## Supplementary Tables for "Sex-stratified and interaction multi-omics analysis of DNA methylation and gene expression in asthma": Table_Supplementary Table S2f.csv (part 49 of 85)

Pair_clean	pvalue	FDR	beta	abs_beta	Model	Sex	Type	Table S2f. Asthma-specific trans-expression quantitative trait methylation (trans-eQTM) associations identified in the male-specific analysis
cg21101883_LPO	0.000281717	0.000528027	-0.662249334	0.662249334	M1	Male	trans
cg12774454_PRSS54	0.000281718	0.000528028	-0.766244419	0.766244419	M1	Male	trans
cg08926056_GPR1	0.000281719	0.000528028	0.443580089	0.443580089	M1	Male	trans
cg24315340_SNORA5B	0.000281721	0.000528032	-0.694990968	0.694990968	M1	Male	trans
cg13070763_ENSG00000225315	0.000281723	0.000528034	0.468361394	0.468361394	M1	Male	trans
cg16309990_IGSF22	0.000281723	0.000528034	-0.780323433	0.780323433	M1	Male	trans
cg18927032_NMTRQ-TTG12-1	0.000281723	0.000528034	-0.852349187	0.852349187	M1	Male	trans
ch.17.59059R_LCE1F	0.000281725	0.000528035	0.681964752	0.681964752	M1	Male	trans
cg06103624_ENAH	0.000281725	0.000528035	-0.513601261	0.513601261	M1	Male	trans
cg15177489_ENSG00000237845	0.000281726	0.000528036	-0.65432927	0.65432927	M1	Male	trans
cg00857302_ENSG00000236886	0.000281729	0.000528038	-0.631598674	0.631598674	M1	Male	trans
cg06334154_MLIP-IT1	0.000281729	0.000528038	0.642616528	0.642616528	M1	Male	trans
cg16920238_RNU6-937P	0.000281729	0.000528038	-0.497960733	0.497960733	M1	Male	trans
cg17300451_SNRPEP8	0.000281732	0.000528038	-0.678915489	0.678915489	M1	Male	trans
cg00447018_ENSG00000178107	0.000281733	0.000528038	-0.880350505	0.880350505	M1	Male	trans
cg19754530_FGF7P5	0.000281734	0.000528038	-0.995482644	0.995482644	M1	Male	trans
cg26676157_TBX22	0.000281735	0.000528038	0.521590752	0.521590752	M1	Male	trans
cg26676157_RNU6-270P	0.000281735	0.000528038	0.402212043	0.402212043	M1	Male	trans
cg26676157_ENSG00000233415	0.000281735	0.000528038	0.601778593	0.601778593	M1	Male	trans
cg26676157_LINC01874	0.000281735	0.000528038	0.896704701	0.896704701	M1	Male	trans
cg26676157_RNA5SP89	0.000281735	0.000528038	0.896704701	0.896704701	M1	Male	trans
cg26676157_RNA5SP120	0.000281735	0.000528038	0.502583687	0.502583687	M1	Male	trans
cg26676157_SNORD32B	0.000281735	0.000528038	0.896704701	0.896704701	M1	Male	trans
cg26676157_GAPDHP28	0.000281735	0.000528038	0.34671486	0.34671486	M1	Male	trans
cg26676157_PNMA6E	0.000281735	0.000528038	0.736718088	0.736718088	M1	Male	trans
cg26676157_ENSG00000225451	0.000281735	0.000528038	0.896704701	0.896704701	M1	Male	trans
cg26676157_ENSG00000227514	0.000281735	0.000528038	0.896704701	0.896704701	M1	Male	trans
cg26676157_ENSG00000238117	0.000281735	0.000528038	0.896704701	0.896704701	M1	Male	trans
cg08382137_USP17L1	0.000281737	0.000528039	0.461195202	0.461195202	M1	Male	trans
cg23860174_ENSG00000224731	0.000281737	0.000528039	-0.54336488	0.54336488	M1	Male	trans
cg07127888_SPAG17	0.000281738	0.000528039	-0.830629294	0.830629294	M1	Male	trans
cg05385299_TPRN	0.000281738	0.000528039	0.365205855	0.365205855	M1	Male	trans
cg02671217_KLHL24	0.000281741	0.000528043	-0.518867277	0.518867277	M1	Male	trans
cg04487202_ENSG00000231062	0.000281741	0.000528043	-0.366300862	0.366300862	M1	Male	trans
cg16653703_THYN1	0.000281742	0.000528043	-0.733556095	0.733556095	M1	Male	trans
cg02363010_ATP13A2	0.000281742	0.000528043	0.546074321	0.546074321	M1	Male	trans
cg01124926_RPL21P67	0.000281744	0.000528046	-0.417658559	0.417658559	M1	Male	trans
cg00575227_ENSG00000225337	0.000281748	0.000528053	-0.551368483	0.551368483	M1	Male	trans
cg07850274_ZNF639	0.000281749	0.000528054	-0.62071364	0.62071364	M1	Male	trans
cg22773831_SAMMSON	0.000281751	0.000528056	-0.886450695	0.886450695	M1	Male	trans
cg08894280_RN7SKP106	0.000281751	0.000528056	-1.083380027	1.083380027	M1	Male	trans
cg23668222_C4BPAP1	0.000281753	0.000528058	-1.710399231	1.710399231	M1	Male	trans
cg16205008_ADH7	0.000281757	0.000528065	-0.694466717	0.694466717	M1	Male	trans
cg07430420_SIRPAP1	0.000281759	0.000528068	-0.533301028	0.533301028	M1	Male	trans
cg25138752_ENSG00000227088	0.000281759	0.000528068	-0.681248439	0.681248439	M1	Male	trans
cg06469326_CACNG4	0.000281762	0.000528072	-0.192991638	0.192991638	M1	Male	trans
cg01305866_COL27A1	0.000281762	0.000528072	0.607440846	0.607440846	M1	Male	trans
cg14780957_RAMP2-AS1	0.000281765	0.000528076	-0.557479438	0.557479438	M1	Male	trans
cg24740818_DSTNP5	0.000281768	0.000528081	-1.210499172	1.210499172	M1	Male	trans
cg02476436_ENSG00000233028	0.000281769	0.000528081	-0.482759438	0.482759438	M1	Male	trans
cg05181354_TRBJ2-6	0.000281769	0.000528081	0.672114528	0.672114528	M1	Male	trans
cg01817709_ENSG00000179577	0.000281769	0.000528081	-0.358696449	0.358696449	M1	Male	trans
cg07850274_CLN5	0.000281773	0.000528086	-0.616676948	0.616676948	M1	Male	trans
cg13363608_MIR95	0.000281774	0.000528087	-0.7136266	0.7136266	M1	Male	trans
cg17537853_ENSG00000242140	0.000281774	0.000528087	-0.658599118	0.658599118	M1	Male	trans
cg15160746_VDR	0.000281774	0.000528087	0.437649202	0.437649202	M1	Male	trans
cg00894477_TPCN1	0.000281776	0.000528089	0.538375191	0.538375191	M1	Male	trans
cg15545624_ENSG00000213287	0.000281777	0.000528089	0.52404137	0.52404137	M1	Male	trans
cg02892650_IER3	0.000281777	0.000528089	0.472832726	0.472832726	M1	Male	trans
cg23572692_RN7SL68P	0.000281778	0.000528089	2.253132115	2.253132115	M1	Male	trans
cg04479876_RPS3A	0.000281779	0.000528091	0.425994227	0.425994227	M1	Male	trans
cg02671217_MRPL30	0.00028178	0.000528092	-0.571309348	0.571309348	M1	Male	trans
cg11889058_RNU6-37P	0.00028178	0.000528092	-0.804073959	0.804073959	M1	Male	trans
cg10956335_ENSG00000231052	0.000281783	0.000528096	-0.581606538	0.581606538	M1	Male	trans
cg04735964_NOVA2	0.000281788	0.000528105	-0.299674462	0.299674462	M1	Male	trans
cg04517903_PDE9A	0.00028179	0.000528107	0.559063145	0.559063145	M1	Male	trans
cg12034111_EPN2-AS1	0.000281791	0.000528108	-0.439245267	0.439245267	M1	Male	trans
cg09581100_ENSG00000235526	0.000281791	0.000528108	-0.688458428	0.688458428	M1	Male	trans
cg21806090_CCR3	0.000281792	0.000528109	-0.408034187	0.408034187	M1	Male	trans
cg21869046_ENSG00000223761	0.000281797	0.000528117	-0.781708149	0.781708149	M1	Male	trans
cg05564760_Y_RNA	0.0002818	0.000528122	-1.016309828	1.016309828	M1	Male	trans
cg16080420_Y_RNA	0.000281802	0.000528124	-0.693371293	0.693371293	M1	Male	trans
cg14267705_ENSG00000227068	0.000281804	0.000528128	-0.74826969	0.74826969	M1	Male	trans
cg19409060_ATP5PBP1	0.000281805	0.000528128	0.73796883	0.73796883	M1	Male	trans
cg09575750_RSU1P3	0.000281805	0.000528128	-0.774549715	0.774549715	M1	Male	trans
cg01710886_CCL13	0.000281807	0.000528131	0.514271123	0.514271123	M1	Male	trans
cg08647407_ENSG00000231100	0.000281812	0.00052814	-0.937524552	0.937524552	M1	Male	trans
cg07793432_SDF4	0.000281813	0.00052814	0.579984558	0.579984558	M1	Male	trans
cg00018229_RN7SKP106	0.000281813	0.00052814	0.746719366	0.746719366	M1	Male	trans
cg09483607_LINC00598	0.000281814	0.00052814	-0.64278265	0.64278265	M1	Male	trans
cg10145319_CDO1	0.000281815	0.000528142	-0.598132122	0.598132122	M1	Male	trans
cg07273299_ACTR3C	0.000281816	0.000528142	0.62271739	0.62271739	M1	Male	trans
cg14832818_SSX1	0.000281816	0.000528142	-0.630851623	0.630851623	M1	Male	trans
cg22052629_RPS12P17	0.000281818	0.000528144	-0.498108242	0.498108242	M1	Male	trans
cg02606480_SLC23A2	0.000281819	0.000528145	-0.395368633	0.395368633	M1	Male	trans
cg21237749_ENSG00000232855	0.00028182	0.000528147	-0.607226888	0.607226888	M1	Male	trans
cg09884146_RNU6-14P	0.000281821	0.000528148	0.683930138	0.683930138	M1	Male	trans
cg23654844_KRT8P25	0.000281822	0.000528149	0.264726487	0.264726487	M1	Male	trans
cg07472332_MIR1180	0.000281822	0.000528149	-0.543655284	0.543655284	M1	Male	trans
cg08015503_SFRP5	0.000281823	0.000528149	-0.707484869	0.707484869	M1	Male	trans
cg20114890_OR2W3	0.000281824	0.00052815	0.376383734	0.376383734	M1	Male	trans
cg21873967_ASMTL	0.000281828	0.000528156	-0.610628064	0.610628064	M1	Male	trans
cg20695805_TRAJ54	0.000281829	0.000528156	0.485171514	0.485171514	M1	Male	trans
cg23208176_MTCYBP3	0.000281829	0.000528156	1.22145442	1.22145442	M1	Male	trans
cg17654261_KCNJ4	0.000281829	0.000528156	-0.45332454	0.45332454	M1	Male	trans
cg03613140_ENSG00000242009	0.00028183	0.000528156	-0.714692795	0.714692795	M1	Male	trans
cg05398648_DPY19L2P5	0.000281832	0.00052816	-0.476595572	0.476595572	M1	Male	trans
cg07096305_ZNF888	0.000281835	0.000528163	0.500650772	0.500650772	M1	Male	trans
cg14267705_TMEM33	0.000281835	0.000528163	-0.743460014	0.743460014	M1	Male	trans
cg06754236_HMX3	0.000281836	0.000528163	0.115634148	0.115634148	M1	Male	trans
cg03878285_FAM96AP1	0.000281836	0.000528163	-0.559921885	0.559921885	M1	Male	trans
cg25318301_ISLR2	0.000281837	0.000528165	0.561886506	0.561886506	M1	Male	trans
cg06638795_TCF15	0.000281837	0.000528165	0.409168287	0.409168287	M1	Male	trans
cg04657146_RN7SKP264	0.000281838	0.000528165	0.637462424	0.637462424	M1	Male	trans
cg12925689_SIX3-AS1	0.000281838	0.000528165	-0.431031611	0.431031611	M1	Male	trans
cg17099445_RGN	0.00028184	0.000528166	-0.37924015	0.37924015	M1	Male	trans
cg07405255_FBXO42	0.00028184	0.000528167	-0.711246194	0.711246194	M1	Male	trans
cg14584450_FAT4	0.000281843	0.000528171	-0.373824444	0.373824444	M1	Male	trans
cg09349128_HNRNPA3P1	0.000281843	0.000528171	0.435741165	0.435741165	M1	Male	trans
cg10801331_RN7SKP77	0.000281846	0.000528175	-1.741399223	1.741399223	M1	Male	trans
cg11674404_LRRC42	0.000281848	0.000528177	-0.408173013	0.408173013	M1	Male	trans
cg27028038_ENSG00000228399	0.000281848	0.000528177	-0.810157146	0.810157146	M1	Male	trans
cg02761835_RPL34P1	0.000281851	0.00052818	-0.436168497	0.436168497	M1	Male	trans
cg03655023_OR2F2	0.000281851	0.00052818	-0.50815548	0.50815548	M1	Male	trans
cg08955483_SLC10A4	0.000281852	0.000528181	-0.448911361	0.448911361	M1	Male	trans
cg25591377_RNU4-7P	0.000281854	0.000528183	1.264139837	1.264139837	M1	Male	trans
cg03958058_ESR2	0.000281855	0.000528185	-0.37386236	0.37386236	M1	Male	trans
cg25241399_TFCP2L1	0.000281856	0.000528185	-0.576873788	0.576873788	M1	Male	trans
cg25164787_ENSG00000224984	0.000281859	0.00052819	-0.389008666	0.389008666	M1	Male	trans
cg09483607_KYAT3	0.000281859	0.000528191	-0.61206463	0.61206463	M1	Male	trans
cg14409406_KIAA0232	0.000281863	0.000528196	-0.539242661	0.539242661	M1	Male	trans
cg24131359_TBC1D28	0.000281863	0.000528196	-0.528237123	0.528237123	M1	Male	trans
cg08898155_ENSG00000235069	0.000281863	0.000528196	0.503164666	0.503164666	M1	Male	trans
cg14203970_ENSG00000227155	0.000281865	0.000528198	-1.362153827	1.362153827	M1	Male	trans
cg24831391_STEAP1B	0.000281865	0.000528198	-0.684375637	0.684375637	M1	Male	trans
cg23328066_FAM161B	0.000281866	0.000528198	-1.222675984	1.222675984	M1	Male	trans
cg27245817_SUZ12	0.000281868	0.000528199	-0.718122685	0.718122685	M1	Male	trans
cg18323824_LINC01839	0.000281868	0.000528199	-0.443966526	0.443966526	M1	Male	trans
cg17566608_BPIFB2	0.000281868	0.000528199	1.036606057	1.036606057	M1	Male	trans
cg21221054_GAPDHP22	0.00028187	0.000528201	0.506381627	0.506381627	M1	Male	trans
cg25588120_ZNF112	0.000281871	0.000528203	-0.311440347	0.311440347	M1	Male	trans
cg16957552_MIR2053	0.000281872	0.000528204	-1.195983718	1.195983718	M1	Male	trans
cg23151860_POMP	0.000281873	0.000528205	0.775502832	0.775502832	M1	Male	trans
cg02848996_CBLIF	0.000281874	0.000528205	-0.495354989	0.495354989	M1	Male	trans
cg25131461_ENSG00000240159	0.000281874	0.000528205	-0.435919222	0.435919222	M1	Male	trans
cg14994777_SEMA3A	0.000281876	0.000528208	-0.62948132	0.62948132	M1	Male	trans
cg03615235_GPR146	0.000281876	0.000528208	-0.535788286	0.535788286	M1	Male	trans
cg14418297_HOXB1	0.000281877	0.000528209	-0.908938456	0.908938456	M1	Male	trans
cg09837951_USP9Y	0.000281879	0.000528211	-0.547624821	0.547624821	M1	Male	trans
cg21247923_BATF	0.000281881	0.000528213	0.498931021	0.498931021	M1	Male	trans
cg15042047_POU2F2	0.000281882	0.000528214	-0.439815885	0.439815885	M1	Male	trans
cg24051798_ENSG00000230967	0.000281882	0.000528214	-0.70021699	0.70021699	M1	Male	trans
cg15251010_ALDH1A1	0.000281883	0.000528214	-0.823087241	0.823087241	M1	Male	trans
cg21991185_OR6R1P	0.000281883	0.000528214	-0.442004283	0.442004283	M1	Male	trans
cg26231430_RN7SL160P	0.000281884	0.000528215	-0.623149385	0.623149385	M1	Male	trans
cg04543823_RNU1-151P	0.000281885	0.000528216	-0.710677633	0.710677633	M1	Male	trans
cg08992305_CTCFL	0.000281887	0.000528219	0.504388059	0.504388059	M1	Male	trans
cg10252580_SLC25A52	0.000281889	0.000528222	-0.371805298	0.371805298	M1	Male	trans
cg00687306_SPOCK3	0.00028189	0.000528224	0.546532351	0.546532351	M1	Male	trans
cg11022062_ENSG00000141979	0.000281891	0.000528224	-1.337854999	1.337854999	M1	Male	trans
cg11893742_OR2B2	0.000281891	0.000528224	-0.389589958	0.389589958	M1	Male	trans
cg17572056_IFNA13	0.000281894	0.000528227	-0.459454531	0.459454531	M1	Male	trans
cg18693421_SCP2D1-AS1	0.000281895	0.000528229	0.369485283	0.369485283	M1	Male	trans
cg12184937_POU6F2-AS2	0.000281898	0.000528234	-1.023205099	1.023205099	M1	Male	trans
cg25533519_NLGN4Y	0.000281899	0.000528235	-0.52923453	0.52923453	M1	Male	trans
cg00270291_FUNDC2	0.000281902	0.000528239	0.392100014	0.392100014	M1	Male	trans
cg00268443_BSND	0.000281903	0.000528239	-0.572046618	0.572046618	M1	Male	trans
cg09994954_SNORD36B	0.00028191	0.000528239	-0.024799386	0.024799386	M1	Male	trans
cg09994954_RPS15AP7	0.00028191	0.000528239	-0.572437372	0.572437372	M1	Male	trans
cg09994954_RPL37P11	0.00028191	0.000528239	-0.69846883	0.69846883	M1	Male	trans
cg09994954_LINC01867	0.00028191	0.000528239	-0.239100974	0.239100974	M1	Male	trans
cg09994954_RNU6-910P	0.00028191	0.000528239	-0.69846883	0.69846883	M1	Male	trans
cg09994954_DEFB130D	0.00028191	0.000528239	-0.984118833	0.984118833	M1	Male	trans
cg09994954_VN1R36P	0.00028191	0.000528239	-0.404268063	0.404268063	M1	Male	trans
cg09994954_OR4B1	0.00028191	0.000528239	-0.330221112	0.330221112	M1	Male	trans
cg09994954_SNORD115-15	0.00028191	0.000528239	-0.277379166	0.277379166	M1	Male	trans
cg09994954_BOLA2	0.00028191	0.000528239	-0.984118833	0.984118833	M1	Male	trans
cg09994954_SLC35G4	0.00028191	0.000528239	-0.984118833	0.984118833	M1	Male	trans
cg09994954_KRT18P2	0.00028191	0.000528239	-0.70139709	0.70139709	M1	Male	trans
cg09994954_ENSG00000223563	0.00028191	0.000528239	-0.235974666	0.235974666	M1	Male	trans
cg09994954_ENSG00000228365	0.00028191	0.000528239	-0.173989414	0.173989414	M1	Male	trans
cg09994954_ENSG00000229288	0.00028191	0.000528239	-0.191884145	0.191884145	M1	Male	trans
cg09994954_ENSG00000230015	0.00028191	0.000528239	-0.660442224	0.660442224	M1	Male	trans
cg09994954_ENSG00000233407	0.00028191	0.000528239	-0.497619586	0.497619586	M1	Male	trans
cg27614177_FPR3	0.000281911	0.00052824	0.448743527	0.448743527	M1	Male	trans
cg19135536_ENSG00000227549	0.000281912	0.00052824	1.297190919	1.297190919	M1	Male	trans
cg03865648_OLFML3	0.000281914	0.000528243	0.840095443	0.840095443	M1	Male	trans
cg15622619_HOXA7	0.000281914	0.000528243	-0.879797846	0.879797846	M1	Male	trans
cg20264068_LINC01755	0.000281915	0.000528243	0.833024228	0.833024228	M1	Male	trans
cg20615820_SLC25A6P2	0.000281921	0.000528254	-0.545911083	0.545911083	M1	Male	trans
cg03654560_CBLN1	0.000281922	0.000528254	-0.343136155	0.343136155	M1	Male	trans
cg10034640_HSD17B6	0.000281923	0.000528255	-0.457497775	0.457497775	M1	Male	trans
cg11086960_TRAPPC8	0.000281923	0.000528255	-0.683799242	0.683799242	M1	Male	trans
cg16838132_LINC00316	0.000281923	0.000528255	-0.982294405	0.982294405	M1	Male	trans
cg05379608_ENSG00000235782	0.000281924	0.000528255	-0.680105329	0.680105329	M1	Male	trans
cg13762777_EREG	0.000281926	0.000528257	0.966039215	0.966039215	M1	Male	trans
cg09483607_EPC2	0.000281926	0.000528257	-0.579165179	0.579165179	M1	Male	trans
cg08877853_LINC00857	0.000281927	0.000528257	-0.626633991	0.626633991	M1	Male	trans
cg11086960_TBC1D23	0.000281928	0.000528259	-0.675005685	0.675005685	M1	Male	trans
cg17106653_DAB1-AS1	0.000281931	0.000528263	0.707218613	0.707218613	M1	Male	trans
cg07110166_ORC1	0.000281932	0.000528265	-0.369514394	0.369514394	M1	Male	trans
cg01620233_CHST2	0.000281933	0.000528265	-0.539716131	0.539716131	M1	Male	trans
cg03655023_INTS2	0.000281937	0.000528271	-0.546473259	0.546473259	M1	Male	trans
cg10859027_ENSG00000228401	0.000281937	0.000528271	-0.683643978	0.683643978	M1	Male	trans
cg02096001_ENSG00000235881	0.000281941	0.000528278	0.393205778	0.393205778	M1	Male	trans
cg02792740_DPH5	0.000281942	0.000528279	0.539958105	0.539958105	M1	Male	trans
cg11291003_CYP2C8	0.000281947	0.000528287	-0.490903227	0.490903227	M1	Male	trans
cg18100127_SNORA63D	0.000281949	0.000528289	-0.323422373	0.323422373	M1	Male	trans
cg16697428_SRRM3	0.000281949	0.000528289	0.57901308	0.57901308	M1	Male	trans
cg20111234_SOX14	0.000281949	0.000528289	0.594671705	0.594671705	M1	Male	trans
cg20366486_RPL12P17	0.00028195	0.00052829	-0.593097027	0.593097027	M1	Male	trans
cg16627759_ENSG00000215765	0.000281952	0.000528292	-1.077743523	1.077743523	M1	Male	trans
cg03188000_MARCHF9	0.000281953	0.000528292	0.542205649	0.542205649	M1	Male	trans
cg07532965_SPOCK3	0.000281953	0.000528292	-0.550573073	0.550573073	M1	Male	trans
cg09396308_MS4A1	0.000281953	0.000528292	-0.560665381	0.560665381	M1	Male	trans
cg18822925_CD300LG	0.000281954	0.000528292	0.733341645	0.733341645	M1	Male	trans
cg19285799_HSPB11	0.000281954	0.000528292	0.848738613	0.848738613	M1	Male	trans
cg24836506_SERPINA3	0.000281955	0.000528293	0.198932333	0.198932333	M1	Male	trans
cg14227773_NR4A1	0.000281956	0.000528294	-0.632560066	0.632560066	M1	Male	trans
cg01474688_PALM	0.000281956	0.000528294	0.543854275	0.543854275	M1	Male	trans
cg07601093_SPART	0.000281958	0.000528296	0.80344199	0.80344199	M1	Male	trans
cg14729368_TBXA2R	0.000281959	0.000528298	0.514427945	0.514427945	M1	Male	trans
cg27436767_RBMXL2	0.000281961	0.0005283	-0.342365109	0.342365109	M1	Male	trans
cg14552882_MIR7515HG	0.000281962	0.000528301	-0.424942373	0.424942373	M1	Male	trans
cg07636991_ENSG00000203402	0.000281964	0.000528304	0.499589405	0.499589405	M1	Male	trans
cg07509352_ENSG00000242531	0.000281964	0.000528304	-0.636226924	0.636226924	M1	Male	trans
cg09640447_RNA5S13	0.000281965	0.000528304	-0.366930237	0.366930237	M1	Male	trans
cg22152521_RN7SL494P	0.000281967	0.000528305	-0.503091808	0.503091808	M1	Male	trans
cg03958058_ENSG00000230121	0.000281967	0.000528305	-0.683661895	0.683661895	M1	Male	trans
cg03958058_RPS6P23	0.000281967	0.000528305	-0.560302195	0.560302195	M1	Male	trans
cg13299279_KRT75	0.000281968	0.000528306	-0.916076151	0.916076151	M1	Male	trans
cg13808160_ENSG00000240787	0.000281969	0.000528307	0.808337154	0.808337154	M1	Male	trans
cg07793432_XRCC3	0.00028197	0.000528307	0.596859464	0.596859464	M1	Male	trans
cg25074023_CBLN1	0.00028197	0.000528307	0.453281661	0.453281661	M1	Male	trans
cg10723869_ZNF529	0.000281971	0.000528307	-0.400709216	0.400709216	M1	Male	trans
cg18913631_DNMBP-AS1	0.000281971	0.000528307	-0.951057033	0.951057033	M1	Male	trans
cg27614177_CD300LG	0.000281973	0.000528311	0.760145129	0.760145129	M1	Male	trans
cg25399148_NOS2P3	0.000281975	0.000528314	-3.006064757	3.006064757	M1	Male	trans
cg03349776_ENSG00000231569	0.000281978	0.000528318	-0.818191794	0.818191794	M1	Male	trans
cg17097571_ENSG00000240103	0.000281978	0.000528318	0.475102805	0.475102805	M1	Male	trans
cg15433807_TRAT1	0.000281979	0.000528318	-1.234221186	1.234221186	M1	Male	trans
cg18305853_FAM210CP	0.000281983	0.000528325	-0.381926527	0.381926527	M1	Male	trans
cg27256177_ENSG00000227542	0.000281984	0.000528325	1.167536151	1.167536151	M1	Male	trans
cg11026249_RN7SKP44	0.000281993	0.000528342	-0.506120602	0.506120602	M1	Male	trans
cg07405255_SEPTIN11	0.000281994	0.000528343	-0.731846357	0.731846357	M1	Male	trans
cg12612309_RAB24	0.000281996	0.000528344	0.544291468	0.544291468	M1	Male	trans
cg22115976_APOH	0.000281996	0.000528344	-0.788292459	0.788292459	M1	Male	trans
cg05214771_Y_RNA	0.000281996	0.000528344	-0.733073476	0.733073476	M1	Male	trans
cg25958450_PITPNM2	0.000281997	0.000528344	0.448874548	0.448874548	M1	Male	trans
cg26851443_FBXW4P1	0.000282	0.000528348	0.55943276	0.55943276	M1	Male	trans
cg13897388_CDCA7	0.000282001	0.000528349	-0.773814692	0.773814692	M1	Male	trans
cg19679651_ENSG00000235059	0.000282003	0.000528351	-0.637884862	0.637884862	M1	Male	trans
cg10499042_RFPL3	0.000282003	0.000528351	-0.687745818	0.687745818	M1	Male	trans
cg06649165_RNU6ATAC8P	0.000282003	0.000528351	-0.721607543	0.721607543	M1	Male	trans
cg15175351_CXCL3	0.000282007	0.000528354	-0.290858795	0.290858795	M1	Male	trans
cg11328826_OPLAH	0.000282007	0.000528354	0.706660853	0.706660853	M1	Male	trans
cg08324397_MAPK7	0.000282007	0.000528354	-0.537723008	0.537723008	M1	Male	trans
cg23053444_COL7A1	0.000282007	0.000528354	0.523004376	0.523004376	M1	Male	trans
cg22565309_EHD3	0.000282008	0.000528354	-0.403851747	0.403851747	M1	Male	trans
cg07330196_SH3BGRL2	0.000282008	0.000528354	-0.67821398	0.67821398	M1	Male	trans
cg26380562_MYT1	0.000282008	0.000528354	-0.468420318	0.468420318	M1	Male	trans
cg13229245_MAPK6P3	0.00028201	0.000528356	0.348950993	0.348950993	M1	Male	trans
cg23151860_UMAD1	0.00028201	0.000528356	0.859007221	0.859007221	M1	Male	trans
cg11130915_LINC01679	0.000282011	0.000528356	0.494490048	0.494490048	M1	Male	trans
cg10387173_WASF1	0.000282012	0.000528359	-0.858688296	0.858688296	M1	Male	trans
cg26505707_NOXA1	0.000282015	0.000528363	0.597904269	0.597904269	M1	Male	trans
cg07264993_TRMT10A	0.000282017	0.000528365	-0.438804666	0.438804666	M1	Male	trans
cg10039163_TRAJ23	0.00028202	0.000528369	-0.550250748	0.550250748	M1	Male	trans
cg22168087_PIK3AP1	0.00028202	0.000528369	0.434127262	0.434127262	M1	Male	trans
cg08441314_LOXL4	0.00028202	0.000528369	-0.429188111	0.429188111	M1	Male	trans
cg25711368_VSIG4	0.000282021	0.00052837	0.67989011	0.67989011	M1	Male	trans
cg10959048_GRK7	0.000282025	0.000528377	-0.859112629	0.859112629	M1	Male	trans
cg10893132_ENSG00000213414	0.000282025	0.000528377	-0.900288831	0.900288831	M1	Male	trans
cg01409776_MTCYBP2	0.000282026	0.000528377	-0.587139789	0.587139789	M1	Male	trans
cg10686916_ENSG00000235858	0.000282028	0.000528379	0.70872431	0.70872431	M1	Male	trans
cg05329960_ENSG00000230790	0.000282032	0.000528386	-0.679440187	0.679440187	M1	Male	trans
cg09543047_RNU5E-9P	0.000282032	0.000528386	-0.761732769	0.761732769	M1	Male	trans
cg13845724_TRBV12-2	0.000282035	0.000528389	-0.603614998	0.603614998	M1	Male	trans
cg11015634_RNU1-27P	0.000282035	0.000528389	-0.428003966	0.428003966	M1	Male	trans
cg22871801_SH3BP1	0.000282036	0.00052839	0.610344625	0.610344625	M1	Male	trans
cg10771048_SYT11	0.000282038	0.000528392	0.436954761	0.436954761	M1	Male	trans
cg26221987_IGHD2-8	0.000282038	0.000528392	0.422663875	0.422663875	M1	Male	trans
cg01972009_RNU6-147P	0.000282038	0.000528392	0.410879982	0.410879982	M1	Male	trans
cg12938017_ENSG00000238316	0.000282041	0.000528395	0.537946904	0.537946904	M1	Male	trans
cg16064295_ENSG00000241059	0.000282041	0.000528395	-0.905746536	0.905746536	M1	Male	trans
cg20983125_RNU6-241P	0.000282042	0.000528396	-0.281605635	0.281605635	M1	Male	trans
cg02340312_ELAVL2	0.000282044	0.0005284	-0.490011503	0.490011503	M1	Male	trans
cg07773475_LOXL4	0.000282045	0.0005284	0.554147697	0.554147697	M1	Male	trans
cg01704040_RPL11P4	0.000282047	0.000528402	-0.347412857	0.347412857	M1	Male	trans
cg12398261_MON1A	0.000282049	0.000528405	3.376145037	3.376145037	M1	Male	trans
cg09006915_MLNR	0.00028205	0.000528406	0.52964942	0.52964942	M1	Male	trans
cg02792740_RFESD	0.000282051	0.000528406	0.551083785	0.551083785	M1	Male	trans
cg06530081_PRSS8	0.000282051	0.000528406	0.594562727	0.594562727	M1	Male	trans
cg13168050_IGHV2-5	0.000282051	0.000528406	-0.593278173	0.593278173	M1	Male	trans
cg13799853_IGHV3-23	0.000282052	0.000528406	0.6743122	0.6743122	M1	Male	trans
cg12035532_ENSG00000229224	0.000282052	0.000528406	-0.613810087	0.613810087	M1	Male	trans
cg14193001_RBPJP6	0.000282053	0.000528406	-0.292467682	0.292467682	M1	Male	trans
cg18635497_GPR26	0.000282053	0.000528407	0.587734567	0.587734567	M1	Male	trans
cg20295071_HIGD1AP15	0.000282054	0.000528408	-1.677207345	1.677207345	M1	Male	trans
cg08392495_MIR1226	0.000282056	0.00052841	-0.675553848	0.675553848	M1	Male	trans
cg11056334_DUBR	0.000282057	0.000528411	-0.326184829	0.326184829	M1	Male	trans
cg08426938_SNORD12B	0.000282058	0.000528411	-0.512685166	0.512685166	M1	Male	trans
cg02159489_ENSG00000235450	0.000282061	0.000528416	-0.963647305	0.963647305	M1	Male	trans
cg04498418_TKTL1	0.000282062	0.000528417	0.443830021	0.443830021	M1	Male	trans
cg22503024_MYBL2	0.000282064	0.00052842	-0.54589645	0.54589645	M1	Male	trans
cg22275446_GAS8-AS1	0.000282065	0.00052842	-0.590470868	0.590470868	M1	Male	trans
cg25636922_ENSG00000233565	0.000282065	0.00052842	-0.744262209	0.744262209	M1	Male	trans
cg05056349_ENSG00000235653	0.000282066	0.00052842	0.58923547	0.58923547	M1	Male	trans
cg15919105_ID1	0.000282066	0.00052842	0.80061527	0.80061527	M1	Male	trans
cg25226141_ENSG00000213851	0.000282066	0.00052842	-1.062680879	1.062680879	M1	Male	trans
cg17400905_USP6	0.000282066	0.00052842	0.601170557	0.601170557	M1	Male	trans
cg09499436_PRSS8	0.000282067	0.00052842	0.670697261	0.670697261	M1	Male	trans
cg11761102_SBNO2	0.000282067	0.00052842	-0.326061139	0.326061139	M1	Male	trans
cg06176987_RNF165	0.000282069	0.000528422	0.462724085	0.462724085	M1	Male	trans
cg17299636_FAM90A3P	0.000282069	0.000528422	-0.739594816	0.739594816	M1	Male	trans
cg01331923_ENSG00000234675	0.00028207	0.000528422	0.336530798	0.336530798	M1	Male	trans
cg10830544_CBLIF	0.000282071	0.000528424	0.617239828	0.617239828	M1	Male	trans
cg22618164_RPL37P3	0.000282072	0.000528425	0.597057355	0.597057355	M1	Male	trans
cg14591380_MRGPRG	0.000282073	0.000528426	-0.781252338	0.781252338	M1	Male	trans
cg14753740_AKR1D1	0.000282074	0.000528426	0.318555896	0.318555896	M1	Male	trans
cg13234367_RN7SL635P	0.000282075	0.000528426	-0.191894695	0.191894695	M1	Male	trans
cg03378922_ENSG00000224691	0.000282075	0.000528426	-0.893968372	0.893968372	M1	Male	trans
cg02443896_ENSG00000203392	0.000282076	0.000528426	0.606448642	0.606448642	M1	Male	trans
cg13628022_SETD1B	0.000282076	0.000528426	0.533888067	0.533888067	M1	Male	trans
cg01558110_HNRNPCL4	0.000282076	0.000528426	-0.866868517	0.866868517	M1	Male	trans
cg14366117_CSF2RB	0.000282078	0.000528428	-0.339829265	0.339829265	M1	Male	trans
cg18890249_RNU2-32P	0.000282079	0.00052843	-0.651171227	0.651171227	M1	Male	trans
cg23082883_SRRM3	0.000282079	0.00052843	-0.402470658	0.402470658	M1	Male	trans
cg14994777_XPOTP1	0.000282081	0.000528432	-0.699202963	0.699202963	M1	Male	trans
cg02080116_SSTR5	0.000282082	0.000528432	-0.423321792	0.423321792	M1	Male	trans
cg09422908_WASH3P	0.000282082	0.000528432	-0.440027383	0.440027383	M1	Male	trans
cg08215774_ANK1	0.000282082	0.000528432	0.742855563	0.742855563	M1	Male	trans
cg19597111_DCX	0.000282083	0.000528432	-0.218431733	0.218431733	M1	Male	trans
cg09627874_GPR83	0.000282083	0.000528432	0.650827019	0.650827019	M1	Male	trans
cg26841611_ENSG00000197644	0.000282084	0.000528432	-0.388167676	0.388167676	M1	Male	trans
cg11879096_ENSG00000227407	0.000282084	0.000528432	-0.883832644	0.883832644	M1	Male	trans
cg12046882_E2F1	0.000282086	0.000528434	0.495980819	0.495980819	M1	Male	trans
cg21494722_ICAM1	0.000282087	0.000528435	0.524372587	0.524372587	M1	Male	trans
cg20149255_NUS1P2	0.000282087	0.000528435	-0.637555425	0.637555425	M1	Male	trans
cg03915558_ANKRD30BL	0.000282088	0.000528435	0.626957166	0.626957166	M1	Male	trans
cg17201960_LINC00629	0.000282088	0.000528435	-0.607467257	0.607467257	M1	Male	trans
cg10580599_LINC01433	0.000282089	0.000528435	0.634389137	0.634389137	M1	Male	trans
cg23151860_AKT2	0.000282089	0.000528435	-0.733597401	0.733597401	M1	Male	trans
cg05619116_IGLV9-49	0.000282091	0.000528438	0.697761211	0.697761211	M1	Male	trans
cg17779085_DLL4	0.000282092	0.000528439	-1.201770593	1.201770593	M1	Male	trans
cg03734225_IKZF2	0.000282092	0.000528439	-0.42855944	0.42855944	M1	Male	trans
cg01861555_ATXN2L	0.000282094	0.000528441	-1.675436432	1.675436432	M1	Male	trans
cg23492225_FLT1P1	0.000282095	0.000528442	-0.424885554	0.424885554	M1	Male	trans
cg02155655_BNIP5	0.000282098	0.000528447	-0.996282956	0.996282956	M1	Male	trans
cg08879849_SPATA31C2	0.000282099	0.000528449	-0.279653155	0.279653155	M1	Male	trans
cg03881934_RBM33	0.000282101	0.000528452	-0.914094594	0.914094594	M1	Male	trans
cg16999170_MRPL45P2	0.000282103	0.000528453	-0.850649677	0.850649677	M1	Male	trans
cg25994476_LPAR1	0.000282104	0.000528454	0.563858283	0.563858283	M1	Male	trans
cg24027302_ENSG00000214144	0.000282107	0.000528459	-0.584131061	0.584131061	M1	Male	trans
cg16773502_ENSG00000242262	0.000282108	0.00052846	-0.771330301	0.771330301	M1	Male	trans
cg13064049_EMX1	0.000282108	0.00052846	0.646518042	0.646518042	M1	Male	trans
cg04132177_LRRC9	0.00028211	0.000528462	-0.519916675	0.519916675	M1	Male	trans
cg19015264_GYPA	0.000282111	0.000528462	0.679575872	0.679575872	M1	Male	trans
cg04089440_DEPP1	0.000282111	0.000528462	-0.561047302	0.561047302	M1	Male	trans
cg01620233_KCNH7	0.000282111	0.000528462	-0.648929982	0.648929982	M1	Male	trans
cg11270687_RNU6-1140P	0.000282111	0.000528462	-0.246697893	0.246697893	M1	Male	trans
cg23899450_RUNX1T1	0.000282115	0.000528467	-0.345008525	0.345008525	M1	Male	trans
cg08509907_DEFB130B	0.000282116	0.000528467	-0.924352662	0.924352662	M1	Male	trans
cg08509907_DEFB130A	0.000282116	0.000528467	-0.924352662	0.924352662	M1	Male	trans
cg14409406_SERINC3	0.000282116	0.000528468	-0.532788049	0.532788049	M1	Male	trans
cg11555335_HOXA11-AS	0.000282118	0.00052847	-0.562341211	0.562341211	M1	Male	trans
cg14938738_RPL17P34	0.000282119	0.000528471	-0.350494525	0.350494525	M1	Male	trans
cg18592093_TMCO3	0.000282119	0.000528471	-0.674647148	0.674647148	M1	Male	trans
cg18243536_CD300LG	0.00028212	0.000528471	0.779866715	0.779866715	M1	Male	trans
cg08215774_SLITRK1	0.000282121	0.000528472	-0.671470907	0.671470907	M1	Male	trans
cg22653140_ENSG00000203402	0.000282122	0.000528473	0.373761523	0.373761523	M1	Male	trans
cg19985056_ZNF658B	0.000282122	0.000528473	0.555289505	0.555289505	M1	Male	trans
cg01117061_ENSG00000232001	0.000282125	0.000528476	0.493858153	0.493858153	M1	Male	trans
cg16078318_ATP6AP1L	0.000282126	0.000528477	-0.742014707	0.742014707	M1	Male	trans
cg10991855_GLMN	0.000282126	0.000528477	-0.472188782	0.472188782	M1	Male	trans
cg12627202_IGLJ1	0.000282126	0.000528477	-0.718124383	0.718124383	M1	Male	trans
cg14409406_LRRK2	0.000282128	0.000528478	-0.422016959	0.422016959	M1	Male	trans
cg08229224_CCDC138	0.000282128	0.000528478	-0.432437967	0.432437967	M1	Male	trans
cg04479876_TGDS	0.00028213	0.000528481	0.545840219	0.545840219	M1	Male	trans
cg08860070_FGF5	0.000282134	0.000528488	0.430392284	0.430392284	M1	Male	trans
cg15622619_ENSG00000200063	0.000282135	0.000528488	-0.584668608	0.584668608	M1	Male	trans
cg19408449_ENSG00000234986	0.000282136	0.00052849	-0.299089898	0.299089898	M1	Male	trans
cg06103624_RBM24	0.000282136	0.00052849	-0.501064709	0.501064709	M1	Male	trans
cg04846472_ENSG00000232346	0.000282137	0.000528491	-0.460483883	0.460483883	M1	Male	trans
cg10499042_LINC01565	0.000282138	0.000528491	-0.617814307	0.617814307	M1	Male	trans
cg25637655_MUC21	0.000282138	0.000528491	0.632134769	0.632134769	M1	Male	trans
cg13370086_CYP4F3	0.000282142	0.000528498	-0.769803907	0.769803907	M1	Male	trans
cg04985800_MUC21	0.000282144	0.000528499	1.050274244	1.050274244	M1	Male	trans
cg18664856_RNU7-26P	0.000282144	0.000528499	0.752352577	0.752352577	M1	Male	trans
cg14409406_ASAH1	0.000282146	0.000528502	-0.590210771	0.590210771	M1	Male	trans
cg23767840_RBBP4P4	0.000282147	0.000528503	-0.445473114	0.445473114	M1	Male	trans
cg07559745_RN7SKP259	0.000282148	0.000528504	0.634641717	0.634641717	M1	Male	trans
cg25486949_ENSG00000187951	0.000282151	0.000528508	0.686421716	0.686421716	M1	Male	trans
cg22637030_RNA5S4	0.000282151	0.000528508	-0.658635773	0.658635773	M1	Male	trans
cg12481893_ENSG00000237927	0.000282152	0.000528508	0.616263652	0.616263652	M1	Male	trans
cg04751533_HTR3A	0.000282152	0.000528508	-0.500250217	0.500250217	M1	Male	trans
cg06516502_ENSG00000232979	0.000282152	0.000528508	0.545719573	0.545719573	M1	Male	trans
cg06290904_RDH5	0.000282154	0.000528511	0.808138387	0.808138387	M1	Male	trans
cg16064295_ABCB10	0.000282155	0.000528511	-0.671223638	0.671223638	M1	Male	trans
cg00516582_C1QTNF1	0.000282155	0.000528511	-0.61412382	0.61412382	M1	Male	trans
cg09073539_DCAF8	0.000282156	0.000528511	-0.623100727	0.623100727	M1	Male	trans
cg08890020_CCL17	0.000282157	0.000528512	0.674239725	0.674239725	M1	Male	trans
cg12089094_ENSG00000231029	0.000282158	0.000528513	-0.526603188	0.526603188	M1	Male	trans
cg09777060_P2RY14	0.000282159	0.000528514	-0.420470947	0.420470947	M1	Male	trans
cg26096415_ENSG00000235351	0.000282159	0.000528514	-0.615857406	0.615857406	M1	Male	trans
cg21111523_RN7SL561P	0.000282161	0.000528516	-0.736229828	0.736229828	M1	Male	trans
cg19110931_STON1	0.000282161	0.000528516	-0.357618646	0.357618646	M1	Male	trans
cg04685170_CFL1P2	0.000282162	0.000528517	0.829360053	0.829360053	M1	Male	trans
cg05103573_ENSG00000236674	0.000282166	0.000528524	-0.434072889	0.434072889	M1	Male	trans
cg01479912_DUSP8P1	0.000282167	0.000528524	0.504134116	0.504134116	M1	Male	trans
cg21429551_RNF212	0.000282167	0.000528524	0.758375214	0.758375214	M1	Male	trans
cg03035495_ENSG00000237212	0.000282168	0.000528524	-0.552714994	0.552714994	M1	Male	trans
cg12683342_OR10Q1	0.000282168	0.000528524	-0.531133659	0.531133659	M1	Male	trans
cg06103624_LZTFL1	0.000282169	0.000528524	-0.528630698	0.528630698	M1	Male	trans
cg19299096_NDUFS5	0.000282171	0.000528527	1.719115416	1.719115416	M1	Male	trans
cg09828310_C16orf92	0.000282171	0.000528527	-0.464416894	0.464416894	M1	Male	trans
cg16977073_ENSG00000240291	0.000282172	0.000528528	-0.625889832	0.625889832	M1	Male	trans
cg21397093_EIF3MP1	0.000282174	0.00052853	-0.837747106	0.837747106	M1	Male	trans
cg16472408_NPTX2	0.000282174	0.00052853	-0.19543494	0.19543494	M1	Male	trans
cg03604388_AARSD1P1	0.000282175	0.000528532	-0.539755581	0.539755581	M1	Male	trans
cg00096742_BMS1P17	0.000282177	0.000528532	-0.459103655	0.459103655	M1	Male	trans
cg15217542_RNU7-138P	0.000282177	0.000528532	0.600513613	0.600513613	M1	Male	trans
cg06320570_ENSG00000224934	0.000282177	0.000528532	-1.088077225	1.088077225	M1	Male	trans
cg15251010_SMC2	0.000282178	0.000528532	-0.855258296	0.855258296	M1	Male	trans
cg01521225_ENSG00000230248	0.000282179	0.000528534	-0.508408091	0.508408091	M1	Male	trans
cg05099240_ENSG00000212989	0.00028218	0.000528534	-0.522789042	0.522789042	M1	Male	trans
cg20741169_TMCO5B	0.00028218	0.000528534	0.858952095	0.858952095	M1	Male	trans
cg00545295_ENSG00000213956	0.000282182	0.000528537	0.502165427	0.502165427	M1	Male	trans
cg18941079_FTCD-AS1	0.000282185	0.000528542	-0.380555492	0.380555492	M1	Male	trans
cg10294433_NTM	0.000282191	0.000528553	0.897620819	0.897620819	M1	Male	trans
cg16775224_RNA5SP39	0.000282194	0.000528556	0.53909285	0.53909285	M1	Male	trans
cg25964609_LAPTM4BP1	0.000282198	0.000528563	-0.554437116	0.554437116	M1	Male	trans
cg25321742_ENSG00000205236	0.000282199	0.000528563	0.456352691	0.456352691	M1	Male	trans
cg06883848_CSH1	0.000282199	0.000528563	0.466292411	0.466292411	M1	Male	trans
cg26681770_MIR30E	0.000282201	0.000528564	-0.478485084	0.478485084	M1	Male	trans
cg18754417_RNU6-14P	0.000282201	0.000528564	-0.644356896	0.644356896	M1	Male	trans
cg05505459_MCM9	0.000282201	0.000528564	-0.739043102	0.739043102	M1	Male	trans
cg21247263_CYP51A1P2	0.000282201	0.000528564	0.727174272	0.727174272	M1	Male	trans
cg13727383_OR7E130P	0.000282202	0.000528564	-0.913697831	0.913697831	M1	Male	trans
cg10991855_IFNAR1	0.000282203	0.000528566	-0.472543072	0.472543072	M1	Male	trans
cg09221252_HSPE1P8	0.000282204	0.000528566	-0.471470059	0.471470059	M1	Male	trans
cg01861042_HEATR4	0.000282206	0.000528569	-0.953263179	0.953263179	M1	Male	trans
cg06022607_GK-IT1	0.000282206	0.00052857	-0.409436851	0.409436851	M1	Male	trans
cg16064295_PCNX4	0.000282207	0.00052857	-0.698887503	0.698887503	M1	Male	trans
cg00636194_HDAC2-AS2	0.000282209	0.000528572	-0.6394031	0.6394031	M1	Male	trans
cg07793432_PLA2G12A	0.00028221	0.000528573	-0.674452154	0.674452154	M1	Male	trans
cg04571903_RNU6-705P	0.00028221	0.000528573	-0.447906669	0.447906669	M1	Male	trans
cg16156113_TRAJ40	0.00028221	0.000528573	-0.344065624	0.344065624	M1	Male	trans
cg02794358_TUBB8P9	0.000282212	0.000528576	0.622193444	0.622193444	M1	Male	trans
cg08558478_UBE2V1P15	0.000282215	0.000528579	-0.624419795	0.624419795	M1	Male	trans
cg03898598_ENSG00000231569	0.000282216	0.00052858	0.713620711	0.713620711	M1	Male	trans
cg18135379_ENSG00000204556	0.000282216	0.00052858	0.595706917	0.595706917	M1	Male	trans
cg04628168_NSA2P7	0.000282218	0.000528583	1.901627611	1.901627611	M1	Male	trans
cg07715621_OR7E23P	0.000282218	0.000528583	-0.527665343	0.527665343	M1	Male	trans
cg27355761_Y_RNA	0.000282219	0.000528583	-0.881411746	0.881411746	M1	Male	trans
cg01942109_MAMSTR	0.000282221	0.000528586	0.840419922	0.840419922	M1	Male	trans
cg16237565_ENSG00000229771	0.000282222	0.000528587	-0.53205593	0.53205593	M1	Male	trans
cg17741818_LSP1P2	0.000282225	0.000528591	0.49383932	0.49383932	M1	Male	trans
cg24051234_ANK1	0.000282226	0.000528593	1.045564209	1.045564209	M1	Male	trans
cg08575693_TBXA2R	0.000282226	0.000528593	-0.56369027	0.56369027	M1	Male	trans
cg20205188_ENSG00000242814	0.000282229	0.000528596	-0.353114176	0.353114176	M1	Male	trans
cg15961889_MIPOL1	0.00028223	0.000528598	-0.782705567	0.782705567	M1	Male	trans
cg22698544_ENSG00000240056	0.000282232	0.0005286	0.636176318	0.636176318	M1	Male	trans
cg21578644_LINC00692	0.000282232	0.0005286	-0.453912128	0.453912128	M1	Male	trans
cg19408449_ATP5F1EP2	0.000282237	0.000528608	-0.330896254	0.330896254	M1	Male	trans
cg08841544_NEXMIF	0.000282237	0.000528608	-0.616733944	0.616733944	M1	Male	trans
cg16963484_ZFAS1	0.000282238	0.000528608	-0.342678159	0.342678159	M1	Male	trans
cg00413587_LINC01063	0.00028224	0.00052861	-0.706440337	0.706440337	M1	Male	trans
cg19579176_ENSG00000223975	0.00028224	0.00052861	-0.479979764	0.479979764	M1	Male	trans
cg27111374_BEGAIN	0.00028224	0.00052861	-0.592325213	0.592325213	M1	Male	trans
cg07190763_ENSG00000237586	0.000282241	0.000528611	-0.517471823	0.517471823	M1	Male	trans
cg17693656_RNU2-22P	0.000282242	0.000528611	-0.417204411	0.417204411	M1	Male	trans
cg04719528_FRY-AS1	0.000282242	0.000528612	-0.803334582	0.803334582	M1	Male	trans
cg14243991_ENSG00000229642	0.000282244	0.000528614	-0.658855759	0.658855759	M1	Male	trans
cg00288945_ENSG00000218410	0.000282244	0.000528614	-0.846658187	0.846658187	M1	Male	trans
cg14655590_ZNF736P7Y	0.000282245	0.000528615	-0.46758505	0.46758505	M1	Male	trans
cg04770397_PRELP	0.000282247	0.000528617	-0.689853698	0.689853698	M1	Male	trans
cg20801751_SNRPFP2	0.000282247	0.000528617	-0.699567056	0.699567056	M1	Male	trans
cg24347251_IGHM	0.000282249	0.000528618	-0.66879194	0.66879194	M1	Male	trans
cg03655023_SLC35A3	0.00028225	0.00052862	-0.534966044	0.534966044	M1	Male	trans
cg17324671_CD37	0.000282251	0.00052862	-0.513631434	0.513631434	M1	Male	trans
cg23641366_VSTM2L	0.000282251	0.00052862	-0.968065769	0.968065769	M1	Male	trans
cg06804344_TRBJ2-5	0.000282252	0.00052862	-0.71925512	0.71925512	M1	Male	trans
cg03784270_KRTAP5-4	0.000282252	0.00052862	0.586092101	0.586092101	M1	Male	trans
cg02893804_ACTG1P10	0.000282252	0.00052862	-0.539478806	0.539478806	M1	Male	trans
cg03309791_IGLC6	0.000282253	0.00052862	-1.205175936	1.205175936	M1	Male	trans
cg13316433_PLEKHH1	0.000282253	0.00052862	0.613081513	0.613081513	M1	Male	trans
cg20784015_ENSG00000237311	0.000282254	0.00052862	-0.758246802	0.758246802	M1	Male	trans
cg17330935_ENSG00000220986	0.000282255	0.000528622	-1.079814495	1.079814495	M1	Male	trans
cg05199874_ENSG00000225341	0.000282257	0.000528624	0.801239353	0.801239353	M1	Male	trans
cg10309244_ENSG00000225240	0.000282258	0.000528625	0.986423811	0.986423811	M1	Male	trans
cg07127888_ARL13B	0.000282258	0.000528625	-0.823328452	0.823328452	M1	Male	trans
cg05099240_ENSG00000219284	0.000282263	0.000528633	-0.54956994	0.54956994	M1	Male	trans
cg26381498_RPL35AP37	0.000282267	0.000528639	-1.003158074	1.003158074	M1	Male	trans
cg04007989_RAPGEFL1	0.000282267	0.000528639	0.678245154	0.678245154	M1	Male	trans
cg04728840_ANKRD36P1	0.000282269	0.00052864	-0.755559239	0.755559239	M1	Male	trans
cg02792740_PELI2	0.000282269	0.00052864	0.569873452	0.569873452	M1	Male	trans
cg05546346_SPRR1A	0.000282271	0.000528644	0.296805468	0.296805468	M1	Male	trans
cg14267705_FAM210A	0.000282271	0.000528644	-0.656792461	0.656792461	M1	Male	trans
cg08176762_TTTY1	0.000282273	0.000528646	-0.430378919	0.430378919	M1	Male	trans
cg11815008_ALOX15	0.000282273	0.000528646	-0.363421575	0.363421575	M1	Male	trans
cg10743424_MIR449A	0.000282274	0.000528646	-0.566815143	0.566815143	M1	Male	trans
cg05226685_HAPLN4	0.000282275	0.000528646	-0.316120769	0.316120769	M1	Male	trans
cg03200676_ENSG00000231536	0.000282275	0.000528646	0.736776047	0.736776047	M1	Male	trans
cg09023892_TRAJ43	0.000282276	0.000528646	0.655919121	0.655919121	M1	Male	trans
cg25604536_RGS11	0.000282276	0.000528646	-0.358931562	0.358931562	M1	Male	trans
cg12852285_BBS10	0.000282282	0.000528657	-0.551981136	0.551981136	M1	Male	trans
cg05986572_DDX12P	0.000282283	0.000528658	0.793131193	0.793131193	M1	Male	trans
cg16191174_MIR1238	0.000282284	0.000528658	0.600844615	0.600844615	M1	Male	trans
cg04748098_OR1E3	0.000282285	0.000528661	-0.300930227	0.300930227	M1	Male	trans
cg11086960_TOR1AIP1	0.000282287	0.000528663	-0.670657826	0.670657826	M1	Male	trans
cg25619440_CSF2RBP1	0.000282288	0.000528664	-0.184798221	0.184798221	M1	Male	trans
cg25838060_ENSG00000235461	0.000282289	0.000528664	-0.535995842	0.535995842	M1	Male	trans
cg21966500_ENSG00000243122	0.000282289	0.000528665	-1.02707601	1.02707601	M1	Male	trans
cg01037617_ENSG00000231811	0.00028229	0.000528665	0.584472551	0.584472551	M1	Male	trans
cg12553365_ZNF25-DT	0.000282292	0.000528669	-0.517640521	0.517640521	M1	Male	trans
cg17551891_FBXW4P1	0.000282293	0.000528669	-0.536980741	0.536980741	M1	Male	trans
cg16021953_DLX1	0.000282294	0.000528669	-0.624276451	0.624276451	M1	Male	trans
cg02921852_ENSG00000173366	0.000282296	0.000528671	0.90033168	0.90033168	M1	Male	trans
cg26990625_CPZ	0.000282296	0.000528671	0.356713473	0.356713473	M1	Male	trans
cg10295807_RAB33A	0.000282296	0.000528671	-0.300793833	0.300793833	M1	Male	trans
cg24413597_SULT1C2	0.000282302	0.000528678	-0.501330501	0.501330501	M1	Male	trans
cg09476440_CHD1L	0.000282303	0.000528678	-0.731590613	0.731590613	M1	Male	trans
cg11911060_CCDC74B	0.000282304	0.000528678	-0.545053163	0.545053163	M1	Male	trans
cg22613809_OR2F2	0.000282309	0.000528678	-0.545184982	0.545184982	M1	Male	trans
cg02327812_FBLIM1P1	0.000282312	0.000528678	-0.62907449	0.62907449	M1	Male	trans
cg02327812_LINC01736	0.000282312	0.000528678	-0.484932398	0.484932398	M1	Male	trans
cg02327812_EHHADH-AS1	0.000282312	0.000528678	-0.886344567	0.886344567	M1	Male	trans
cg02327812_RNU4-69P	0.000282312	0.000528678	-0.496777055	0.496777055	M1	Male	trans
cg02327812_NPVF	0.000282312	0.000528678	-0.886344567	0.886344567	M1	Male	trans
cg02327812_RNU6-532P	0.000282312	0.000528678	-0.465352712	0.465352712	M1	Male	trans
cg02327812_RPSAP48	0.000282312	0.000528678	-0.397565062	0.397565062	M1	Male	trans
cg02327812_RNY4P18	0.000282312	0.000528678	-0.380639567	0.380639567	M1	Male	trans
cg02327812_RNA5SP347	0.000282312	0.000528678	-0.676487225	0.676487225	M1	Male	trans
cg02327812_RN7SL50P	0.000282312	0.000528678	-0.886344567	0.886344567	M1	Male	trans
cg02327812_ENSG00000108516	0.000282312	0.000528678	-0.364103185	0.364103185	M1	Male	trans
cg02327812_ENSG00000229116	0.000282312	0.000528678	-0.496777055	0.496777055	M1	Male	trans
cg02327812_RPSAP59	0.000282312	0.000528678	-0.397565062	0.397565062	M1	Male	trans
cg02327812_ENSG00000239870	0.000282312	0.000528678	-0.393840888	0.393840888	M1	Male	trans
cg02327812_OR56A5	0.000282312	0.000528678	-0.402391521	0.402391521	M1	Male	trans
cg02327812_RPL29P28	0.000282312	0.000528678	-0.515564521	0.515564521	M1	Male	trans
cg02327812_ENSG00000232444	0.000282312	0.000528678	-0.130547804	0.130547804	M1	Male	trans
cg02327812_ENSG00000234406	0.000282312	0.000528678	-0.248388527	0.248388527	M1	Male	trans
cg02327812_ENSG00000235024	0.000282312	0.000528678	-0.273773401	0.273773401	M1	Male	trans
cg02327812_CTBP2P5	0.000282312	0.000528678	-0.795130123	0.795130123	M1	Male	trans
cg02327812_ENSG00000226829	0.000282312	0.000528678	-0.795130123	0.795130123	M1	Male	trans
cg02327812_ENSG00000242364	0.000282312	0.000528678	-0.436063445	0.436063445	M1	Male	trans
cg07244713_RN7SL263P	0.000282314	0.000528681	0.534572177	0.534572177	M1	Male	trans
cg12059257_RPS29P6	0.000282315	0.000528682	0.530969492	0.530969492	M1	Male	trans
cg00270291_CCDC65	0.000282316	0.000528683	0.429551226	0.429551226	M1	Male	trans
cg25469381_PI3	0.000282317	0.000528683	0.541115453	0.541115453	M1	Male	trans
cg15713912_PRKCZ-AS1	0.000282317	0.000528683	0.613412506	0.613412506	M1	Male	trans
cg10061361_ENSG00000219391	0.000282317	0.000528683	0.467958341	0.467958341	M1	Male	trans
cg03894102_MTRES1	0.000282318	0.000528684	1.468216338	1.468216338	M1	Male	trans
cg09900266_ENSG00000234941	0.00028232	0.000528687	-0.581064163	0.581064163	M1	Male	trans
cg09150550_STIM1-AS1	0.000282321	0.000528687	-0.552048442	0.552048442	M1	Male	trans
cg20994742_FMO1	0.000282321	0.000528687	-2.710716003	2.710716003	M1	Male	trans
cg21351830_CYP11A1	0.000282322	0.000528687	-0.805136124	0.805136124	M1	Male	trans
cg12148898_CABYRP1	0.000282322	0.000528687	-0.781791503	0.781791503	M1	Male	trans
cg15786497_IPPKP1	0.000282323	0.000528688	-0.697139576	0.697139576	M1	Male	trans
cg15374032_ADAM5	0.000282324	0.000528688	-0.393254035	0.393254035	M1	Male	trans
cg12931756_LNCSRLR	0.000282324	0.000528689	-0.465250192	0.465250192	M1	Male	trans
cg03146219_REN	0.000282325	0.000528689	-0.47478015	0.47478015	M1	Male	trans
cg13289788_IGKV3D-20	0.000282326	0.000528689	-0.897943383	0.897943383	M1	Male	trans
cg05304815_H2AC3P	0.000282326	0.000528689	0.409462691	0.409462691	M1	Male	trans
cg11507597_ANXA2P3	0.000282328	0.000528691	-0.339096939	0.339096939	M1	Male	trans
cg18592093_C14orf93	0.000282328	0.000528691	-0.687203088	0.687203088	M1	Male	trans
cg03052544_ENSG00000213851	0.000282328	0.000528691	1.086052077	1.086052077	M1	Male	trans
cg02671217_ZPBP2	0.000282329	0.000528691	-0.52372599	0.52372599	M1	Male	trans
cg02536637_RPL7P5	0.000282329	0.000528691	-1.005049178	1.005049178	M1	Male	trans
cg07090813_TBX15	0.000282331	0.000528694	-0.886341345	0.886341345	M1	Male	trans
cg02792740_TES	0.000282335	0.0005287	0.531148608	0.531148608	M1	Male	trans
cg20844221_ENSG00000187812	0.000282336	0.000528701	-0.625660008	0.625660008	M1	Male	trans
cg16476700_STMN2	0.000282337	0.000528703	-0.119466364	0.119466364	M1	Male	trans
cg03644281_FAM157A	0.000282338	0.000528703	-0.454377396	0.454377396	M1	Male	trans
cg16618809_ENSG00000231683	0.000282339	0.000528703	-0.566273637	0.566273637	M1	Male	trans
cg20388367_NANOGP9	0.00028234	0.000528705	0.913466183	0.913466183	M1	Male	trans
cg15857088_RNU6-1027P	0.000282341	0.000528707	-0.757598051	0.757598051	M1	Male	trans
cg11056334_LIPH	0.000282342	0.000528707	-0.341263008	0.341263008	M1	Male	trans
cg20202267_ENSG00000234418	0.000282343	0.000528708	-0.745510536	0.745510536	M1	Male	trans
cg01973605_CSAD	0.000282343	0.000528708	0.568437149	0.568437149	M1	Male	trans
cg10034640_INTS6L	0.000282345	0.000528711	-0.437836253	0.437836253	M1	Male	trans
cg16908552_FTCD	0.000282347	0.000528713	-0.471773708	0.471773708	M1	Male	trans
cg27141266_ENSG00000228255	0.000282348	0.000528714	-0.599923701	0.599923701	M1	Male	trans
cg23987381_RAB40AL	0.00028235	0.000528716	-0.498799426	0.498799426	M1	Male	trans
cg09096476_ADAMTSL4	0.00028235	0.000528716	-0.613580017	0.613580017	M1	Male	trans
cg01665243_RPL35AP4	0.000282351	0.000528717	0.745068308	0.745068308	M1	Male	trans
cg23231631_ENSG00000235526	0.000282352	0.000528717	-0.614899467	0.614899467	M1	Male	trans
cg06136472_ENSG00000233577	0.000282354	0.000528722	-0.39060923	0.39060923	M1	Male	trans
cg00421369_ENSG00000229079	0.000282356	0.000528724	0.769259856	0.769259856	M1	Male	trans
cg04667681_ENSG00000233708	0.000282358	0.000528728	-1.12573455	1.12573455	M1	Male	trans
cg16061472_CCR12P	0.00028236	0.00052873	-0.802495984	0.802495984	M1	Male	trans
cg14334824_IL6STP1	0.000282361	0.00052873	0.596100074	0.596100074	M1	Male	trans
cg12800122_EPHA1	0.000282361	0.00052873	0.523123571	0.523123571	M1	Male	trans
cg01481646_NPNT	0.000282361	0.00052873	-0.601071935	0.601071935	M1	Male	trans
cg11718675_PRELID3BP11	0.000282362	0.00052873	-0.545892449	0.545892449	M1	Male	trans
cg19125716_TRAJ52	0.000282363	0.000528731	0.645915574	0.645915574	M1	Male	trans
cg19263847_APOC2	0.000282363	0.000528731	-0.444994141	0.444994141	M1	Male	trans
cg07850274_PPP3CB	0.000282365	0.000528733	-0.639574904	0.639574904	M1	Male	trans
cg20067334_FGF12-AS1	0.000282366	0.000528734	0.573420795	0.573420795	M1	Male	trans
cg13037022_AGBL3	0.000282366	0.000528734	-0.61590822	0.61590822	M1	Male	trans
cg04887089_ENSG00000207419	0.000282367	0.000528734	0.91211222	0.91211222	M1	Male	trans
cg09929238_ENSG00000111788	0.000282367	0.000528734	-0.59124152	0.59124152	M1	Male	trans
cg13339009_CNTNAP5	0.00028237	0.000528739	-0.264663219	0.264663219	M1	Male	trans
cg26015683_GNG2	0.000282373	0.000528742	0.291961204	0.291961204	M1	Male	trans
cg09594383_ENSG00000222031	0.000282373	0.000528742	-0.553786506	0.553786506	M1	Male	trans
cg20614067_CBARP	0.000282373	0.000528742	-0.43210015	0.43210015	M1	Male	trans
cg03881934_TPP1	0.000282375	0.000528745	-0.885480291	0.885480291	M1	Male	trans
cg18359218_OR52M2P	0.000282376	0.000528746	-0.513582972	0.513582972	M1	Male	trans
cg01502301_ENSG00000229454	0.000282377	0.000528747	-0.534412751	0.534412751	M1	Male	trans
cg24706981_SCT	0.000282378	0.000528747	-0.705969133	0.705969133	M1	Male	trans
cg20313838_PTCD1	0.000282381	0.000528749	-1.118791865	1.118791865	M1	Male	trans
cg10678896_LINC01776	0.000282385	0.000528749	-0.591983228	0.591983228	M1	Male	trans
cg10678896_RPL27AP3	0.000282385	0.000528749	-0.247265069	0.247265069	M1	Male	trans
cg10678896_HAND1	0.000282385	0.000528749	-0.462035346	0.462035346	M1	Male	trans
cg10678896_ENSG00000227206	0.000282385	0.000528749	-0.418071783	0.418071783	M1	Male	trans
cg10678896_ENSG00000241838	0.000282385	0.000528749	-0.129453686	0.129453686	M1	Male	trans
cg10678896_RNU6-281P	0.000282385	0.000528749	-1.01772154	1.01772154	M1	Male	trans
cg10678896_RNU6-1074P	0.000282385	0.000528749	-0.722318027	0.722318027	M1	Male	trans
cg10678896_LINC02632	0.000282385	0.000528749	-1.01772154	1.01772154	M1	Male	trans
cg10678896_OR4C6	0.000282385	0.000528749	-1.01772154	1.01772154	M1	Male	trans
cg10678896_PPIAP24	0.000282385	0.000528749	-1.01772154	1.01772154	M1	Male	trans
cg10678896_ENSG00000224477	0.000282385	0.000528749	-0.643246834	0.643246834	M1	Male	trans
cg10678896_ENSG00000230960	0.000282385	0.000528749	-0.456493492	0.456493492	M1	Male	trans
cg10678896_ENSG00000232058	0.000282385	0.000528749	-1.01772154	1.01772154	M1	Male	trans
cg04469325_NACA3P	0.000282386	0.000528749	-0.655971297	0.655971297	M1	Male	trans
cg07264993_PANK3	0.000282387	0.000528751	-0.454901544	0.454901544	M1	Male	trans
cg19825437_LMX1A-AS1	0.000282388	0.000528751	-0.576963152	0.576963152	M1	Male	trans
cg07679492_COTL1	0.000282389	0.000528753	0.330994818	0.330994818	M1	Male	trans
cg09391279_CBX3P9	0.000282392	0.000528757	-0.581223273	0.581223273	M1	Male	trans
cg07096305_CD2AP	0.000282392	0.000528757	0.512235227	0.512235227	M1	Male	trans
cg10243609_ENSG00000213414	0.000282393	0.000528757	0.693064973	0.693064973	M1	Male	trans
cg17472686_EIF3MP1	0.000282393	0.000528757	0.942671577	0.942671577	M1	Male	trans
cg01394078_SNORD115-32	0.000282394	0.000528757	-0.317145754	0.317145754	M1	Male	trans
cg13738155_TBC1D28	0.000282395	0.000528758	-0.549200241	0.549200241	M1	Male	trans
cg00504535_RNA5SP259	0.000282395	0.000528758	-0.48289348	0.48289348	M1	Male	trans
cg08838447_RHOF	0.000282401	0.000528768	-0.411026946	0.411026946	M1	Male	trans
cg15797223_PPIAL4G	0.000282405	0.000528775	0.540315011	0.540315011	M1	Male	trans
cg18180710_CFL1P6	0.000282407	0.000528777	0.784807872	0.784807872	M1	Male	trans
cg15074728_IFNE	0.000282407	0.000528778	-0.375336893	0.375336893	M1	Male	trans
cg02133140_FCN1	0.000282408	0.000528778	-0.201317844	0.201317844	M1	Male	trans
cg23911553_SNORA70B	0.000282408	0.000528778	-0.616609711	0.616609711	M1	Male	trans
cg09650895_GMFBP1	0.000282409	0.000528778	-0.520125374	0.520125374	M1	Male	trans
cg27558387_SIAH3	0.000282409	0.000528778	-0.503758569	0.503758569	M1	Male	trans
cg05729372_RNU7-185P	0.00028241	0.000528778	-0.657920138	0.657920138	M1	Male	trans
cg01660000_ENSG00000227224	0.00028241	0.000528778	-0.807502509	0.807502509	M1	Male	trans
cg06760305_RNU6-203P	0.000282412	0.00052878	0.735677384	0.735677384	M1	Male	trans
cg20370576_PSAT1P4	0.000282414	0.000528784	0.663094835	0.663094835	M1	Male	trans
cg16080175_HMGB3P13	0.000282415	0.000528784	-0.719643623	0.719643623	M1	Male	trans
cg22613809_ATP5PBP6	0.000282417	0.000528786	-0.520532673	0.520532673	M1	Male	trans
cg27183435_C15orf62	0.000282417	0.000528786	-0.415416809	0.415416809	M1	Male	trans
cg21853067_OR6T1	0.00028242	0.000528791	0.149088371	0.149088371	M1	Male	trans
cg18137757_KRTAP4-1	0.000282421	0.000528791	0.74236163	0.74236163	M1	Male	trans
cg07715621_ENSG00000231681	0.000282421	0.000528792	-0.67071389	0.67071389	M1	Male	trans
cg20981146_LILRA1	0.000282423	0.000528793	-0.189189187	0.189189187	M1	Male	trans
cg04296540_SHISA7	0.000282423	0.000528793	0.497911514	0.497911514	M1	Male	trans
cg14241523_RNA5SP474	0.000282424	0.000528793	-0.873672859	0.873672859	M1	Male	trans
cg17653352_OR2AP1	0.000282424	0.000528793	-0.388071423	0.388071423	M1	Male	trans
cg03881934_SLC35F4	0.000282424	0.000528793	-1.006532374	1.006532374	M1	Male	trans
cg00545295_RNU6-601P	0.000282425	0.000528793	0.496334152	0.496334152	M1	Male	trans
cg22751099_MT1A	0.000282425	0.000528793	-0.471693798	0.471693798	M1	Male	trans
cg10096139_RNA5SP205	0.000282426	0.000528795	-0.804297508	0.804297508	M1	Male	trans
cg08398731_TNNT2	0.000282429	0.000528798	0.824670209	0.824670209	M1	Male	trans
cg06502685_LDB3	0.00028243	0.000528798	-0.194052472	0.194052472	M1	Male	trans
cg04767834_MGAT1	0.00028243	0.000528798	0.519922077	0.519922077	M1	Male	trans
cg27283514_GTF2H2B	0.000282431	0.000528799	0.532473592	0.532473592	M1	Male	trans
cg03776432_KLF9	0.000282432	0.0005288	0.383956069	0.383956069	M1	Male	trans
cg06300469_AMER2	0.000282432	0.0005288	0.15748721	0.15748721	M1	Male	trans
cg09417761_GCSAML	0.000282432	0.0005288	-0.947592947	0.947592947	M1	Male	trans
cg00272992_TRBV7-1	0.000282433	0.0005288	-0.509531514	0.509531514	M1	Male	trans
cg06706024_RNA5SP25	0.000282433	0.0005288	-0.559098534	0.559098534	M1	Male	trans
cg08561442_RNU6-972P	0.000282435	0.000528803	0.682915229	0.682915229	M1	Male	trans
cg25637655_ENSG00000240393	0.000282437	0.000528804	0.354123433	0.354123433	M1	Male	trans
cg09739726_SLC16A1P1	0.000282437	0.000528804	-0.820359806	0.820359806	M1	Male	trans
cg23531822_FALEC	0.000282441	0.00052881	0.554988088	0.554988088	M1	Male	trans
cg21633721_ENSG00000213514	0.000282441	0.00052881	0.963118148	0.963118148	M1	Male	trans
cg07096305_HDDC2	0.000282442	0.00052881	0.449111792	0.449111792	M1	Male	trans
cg10548700_ALOX15P2	0.000282443	0.000528812	0.372810099	0.372810099	M1	Male	trans
cg14267705_KCTD6	0.000282443	0.000528812	-0.630104323	0.630104323	M1	Male	trans
cg10611760_OPLAH	0.000282444	0.000528813	0.516687441	0.516687441	M1	Male	trans
cg06334154_ENSG00000233850	0.000282446	0.000528814	-0.542703969	0.542703969	M1	Male	trans
cg20567311_RARRES2P1	0.000282446	0.000528814	-0.695819029	0.695819029	M1	Male	trans
cg16507569_UBE2L2	0.000282448	0.000528817	-0.650266269	0.650266269	M1	Male	trans
cg22229231_LINC01693	0.000282449	0.000528817	-0.492175695	0.492175695	M1	Male	trans
cg12030941_DDX39AP1	0.00028245	0.000528819	0.479049351	0.479049351	M1	Male	trans
cg09191854_RN7SL111P	0.000282451	0.00052882	-0.494695215	0.494695215	M1	Male	trans
cg24597457_MIR620	0.000282455	0.000528826	-0.323758438	0.323758438	M1	Male	trans
cg22253653_TMEM229A	0.000282455	0.000528826	-0.19145132	0.19145132	M1	Male	trans
cg13128244_LRRC3B	0.000282456	0.000528826	-0.322316762	0.322316762	M1	Male	trans
cg09182692_ENSG00000228426	0.000282456	0.000528826	-0.308598769	0.308598769	M1	Male	trans
cg10039163_CFL1P5	0.000282457	0.000528827	-0.569663696	0.569663696	M1	Male	trans
cg23973115_PYROXD2	0.000282458	0.000528828	1.050723588	1.050723588	M1	Male	trans
cg15113413_RHOH	0.000282458	0.000528828	-0.930880388	0.930880388	M1	Male	trans
cg13172076_OPLAH	0.00028246	0.00052883	0.815365165	0.815365165	M1	Male	trans
cg20645074_LINC01623	0.000282461	0.000528832	0.57069898	0.57069898	M1	Male	trans
cg27465654_BTBD7P1	0.000282462	0.000528833	0.280562799	0.280562799	M1	Male	trans
cg09712306_OTOG	0.000282463	0.000528834	0.621725245	0.621725245	M1	Male	trans
cg11937506_CCDC85A	0.000282465	0.000528836	-0.287085139	0.287085139	M1	Male	trans
cg14203970_ENSG00000236942	0.000282466	0.000528836	-1.271190947	1.271190947	M1	Male	trans
cg25588120_TAF4B	0.000282468	0.00052884	-0.318590527	0.318590527	M1	Male	trans
cg24711324_ACVR2B	0.000282469	0.00052884	-0.564180022	0.564180022	M1	Male	trans
cg11211563_KHDRBS2	0.000282472	0.000528844	-0.436142976	0.436142976	M1	Male	trans
cg09391799_MIR625	0.000282472	0.000528844	-0.570747162	0.570747162	M1	Male	trans
cg02466078_CCL17	0.000282472	0.000528844	-0.589001471	0.589001471	M1	Male	trans
cg11722376_ENSG00000236255	0.000282477	0.000528851	0.52020168	0.52020168	M1	Male	trans
cg10980542_SVBP	0.000282477	0.000528852	0.408791208	0.408791208	M1	Male	trans
cg16036471_HMGB1P25	0.000282478	0.000528852	-0.674948522	0.674948522	M1	Male	trans
cg16036471_RNU6-1148P	0.000282478	0.000528852	-0.27534588	0.27534588	M1	Male	trans
cg19500342_KCNJ9	0.000282479	0.000528852	0.310792333	0.310792333	M1	Male	trans
cg18668020_ENSG00000234793	0.000282482	0.000528857	-0.995784398	0.995784398	M1	Male	trans
cg02792740_SOX21-AS1	0.000282484	0.000528859	0.530050326	0.530050326	M1	Male	trans
cg17781721_HMGB3P10	0.000282485	0.000528859	-0.96850646	0.96850646	M1	Male	trans
cg05361559_ENSG00000233542	0.000282485	0.000528859	0.358292139	0.358292139	M1	Male	trans
cg06067437_ENSG00000238372	0.000282485	0.000528859	0.37605893	0.37605893	M1	Male	trans
cg16012408_ENSG00000227809	0.000282486	0.000528861	-0.355783069	0.355783069	M1	Male	trans
cg07274572_HDHD3	0.000282492	0.000528871	0.543181822	0.543181822	M1	Male	trans
cg04212021_MTND2P2	0.000282493	0.000528872	0.455703599	0.455703599	M1	Male	trans
cg07424927_RNA5SP280	0.000282494	0.000528873	0.646206702	0.646206702	M1	Male	trans
cg13449377_CDK11A	0.000282495	0.000528874	-0.439298253	0.439298253	M1	Male	trans
cg10034640_ENSG00000236425	0.000282498	0.000528876	-0.315118631	0.315118631	M1	Male	trans
cg02792740_SP4	0.0002825	0.000528876	0.548974975	0.548974975	M1	Male	trans
cg04998212_RNU1-93P	0.0002825	0.000528876	-0.902502376	0.902502376	M1	Male	trans
cg14193001_CLEC17A	0.000282501	0.000528876	-0.610104045	0.610104045	M1	Male	trans
cg01263901_SNORA3C	0.000282503	0.000528876	0.320140604	0.320140604	M1	Male	trans
cg08894280_LINC02869	0.000282504	0.000528876	-0.888795142	0.888795142	M1	Male	trans
cg10801331_RPL36AP48	0.000282506	0.000528876	-1.413120463	1.413120463	M1	Male	trans
cg19598692_NAGPA	0.000282507	0.000528876	0.617825346	0.617825346	M1	Male	trans
cg14560276_HMGN2P24	0.000282507	0.000528876	-0.685368393	0.685368393	M1	Male	trans
cg10044466_ENSG00000224359	0.000282507	0.000528876	0.375849765	0.375849765	M1	Male	trans
cg14821401_KRT19P4	0.000282507	0.000528876	0.736834748	0.736834748	M1	Male	trans
cg17911428_RPL7P44	0.000282507	0.000528876	-0.178942529	0.178942529	M1	Male	trans
cg15114510_RPS4XP19	0.000282508	0.000528876	-0.533067604	0.533067604	M1	Male	trans
cg10633601_ENSG00000231046	0.000282509	0.000528876	-0.504946717	0.504946717	M1	Male	trans
cg04078608_KRT43P	0.00028251	0.000528876	0.553909436	0.553909436	M1	Male	trans
cg03206304_RN7SL606P	0.00028251	0.000528876	-0.882439244	0.882439244	M1	Male	trans
cg27380499_RAB6C-AS1	0.00028251	0.000528876	0.388253087	0.388253087	M1	Male	trans
cg11722376_ENSG00000204049	0.00028251	0.000528876	0.50522925	0.50522925	M1	Male	trans
cg06031041_PDIA3P2	0.00028251	0.000528876	0.677663779	0.677663779	M1	Male	trans
cg04241835_HLTF-AS1	0.000282511	0.000528876	-0.617714888	0.617714888	M1	Male	trans
cg04241835_MIR548A2	0.000282511	0.000528876	-0.617714888	0.617714888	M1	Male	trans
cg04241835_RN7SL22P	0.000282511	0.000528876	-0.506254641	0.506254641	M1	Male	trans
cg04241835_SNORD58C	0.000282511	0.000528876	-0.496747573	0.496747573	M1	Male	trans
cg04241835_DEFB125	0.000282511	0.000528876	-0.617714888	0.617714888	M1	Male	trans
cg04241835_ENSG00000232465	0.000282511	0.000528876	-0.617714888	0.617714888	M1	Male	trans
cg04241835_ENSG00000235434	0.000282511	0.000528876	-0.303935658	0.303935658	M1	Male	trans
cg04241835_RPL21P131	0.000282511	0.000528876	-0.79869398	0.79869398	M1	Male	trans
cg04241835_RNU7-173P	0.000282511	0.000528876	-0.570677358	0.570677358	M1	Male	trans
cg04241835_OR5BS1P	0.000282511	0.000528876	-0.428189168	0.428189168	M1	Male	trans
cg04241835_ENSG00000225044	0.000282511	0.000528876	-0.870339274	0.870339274	M1	Male	trans
cg04241835_ENSG00000226515	0.000282511	0.000528876	-0.870339274	0.870339274	M1	Male	trans
cg04241835_FAM9A	0.000282511	0.000528876	-0.390385974	0.390385974	M1	Male	trans
cg24600457_CD300LD	0.000282512	0.000528877	-0.393383482	0.393383482	M1	Male	trans
cg23974730_HCG25	0.000282513	0.000528878	0.622030206	0.622030206	M1	Male	trans
cg03705384_FCF1P3	0.000282513	0.000528878	0.488158114	0.488158114	M1	Male	trans
cg12110603_ENSG00000237888	0.000282514	0.000528879	-0.594404122	0.594404122	M1	Male	trans
cg08069675_NLRP9	0.000282515	0.00052888	-0.57520104	0.57520104	M1	Male	trans
cg17106653_LRRFIP1P1	0.000282518	0.000528885	0.746124525	0.746124525	M1	Male	trans
cg03181524_EPHX2	0.000282519	0.000528885	-0.560536905	0.560536905	M1	Male	trans
cg20935363_CXCR1	0.00028252	0.000528885	0.235145289	0.235145289	M1	Male	trans
cg17840774_SAPCD2P2	0.00028252	0.000528885	-0.602418962	0.602418962	M1	Male	trans
cg19128982_ENSG00000224658	0.00028252	0.000528885	0.547810952	0.547810952	M1	Male	trans
cg13425135_ENSG00000235303	0.000282521	0.000528885	-0.625187743	0.625187743	M1	Male	trans
cg16654079_CRLF1	0.000282522	0.000528887	-0.31701377	0.31701377	M1	Male	trans
cg02345939_FRMPD2	0.000282525	0.000528889	-0.920065263	0.920065263	M1	Male	trans
cg11999537_CAMK2A	0.000282525	0.000528889	-0.523526423	0.523526423	M1	Male	trans
cg00935234_PVR	0.000282525	0.000528889	-0.443147547	0.443147547	M1	Male	trans
cg19082069_LMNB2	0.000282525	0.000528889	0.473430824	0.473430824	M1	Male	trans
cg19690148_GREB1	0.000282528	0.000528893	-1.180715679	1.180715679	M1	Male	trans
cg22593669_TSPAN8	0.000282529	0.000528893	0.467249708	0.467249708	M1	Male	trans
cg17707295_ENSG00000205236	0.000282529	0.000528893	-0.414350326	0.414350326	M1	Male	trans
cg14850837_BET1-AS1	0.00028253	0.000528895	0.382950126	0.382950126	M1	Male	trans
cg13362436_FAF2P1	0.00028253	0.000528895	-0.526816469	0.526816469	M1	Male	trans
cg20229920_SYCN	0.000282532	0.000528896	-0.486028896	0.486028896	M1	Male	trans
cg23577102_RBMXL3	0.000282532	0.000528896	0.578872898	0.578872898	M1	Male	trans
cg19973291_LINC00656	0.000282533	0.000528897	-0.565120366	0.565120366	M1	Male	trans
cg26523590_ALOX12B	0.000282535	0.000528899	-0.717682895	0.717682895	M1	Male	trans
cg03480243_CDC42	0.000282535	0.000528899	-0.456582649	0.456582649	M1	Male	trans
cg16153400_RNU4-2	0.000282537	0.000528901	-0.627920975	0.627920975	M1	Male	trans
cg06567996_LINC00382	0.000282537	0.000528901	-0.794682572	0.794682572	M1	Male	trans
cg01610685_DIO2	0.000282537	0.000528901	1.520681284	1.520681284	M1	Male	trans
cg08841544_AKAP6	0.000282543	0.000528911	-0.607180728	0.607180728	M1	Male	trans
cg09854717_RNA5SP319	0.000282548	0.000528919	-0.768257288	0.768257288	M1	Male	trans
cg13362012_PEAR1	0.000282548	0.000528919	-0.828073047	0.828073047	M1	Male	trans
cg24027841_RPS6	0.000282549	0.000528919	0.614894772	0.614894772	M1	Male	trans
cg23314341_VGLL1	0.00028255	0.00052892	0.866208954	0.866208954	M1	Male	trans
cg23522480_ENSG00000214870	0.00028255	0.00052892	0.586406037	0.586406037	M1	Male	trans
cg17299636_ENSG00000240562	0.000282552	0.000528923	-0.575093847	0.575093847	M1	Male	trans
cg18094995_RNU6-562P	0.000282554	0.000528926	-0.787485884	0.787485884	M1	Male	trans
cg16810343_RNU6-147P	0.000282555	0.000528926	0.386995787	0.386995787	M1	Male	trans
cg08229224_NAF1	0.000282556	0.000528928	-0.430178262	0.430178262	M1	Male	trans
cg26757562_FTH1P6	0.000282558	0.00052893	-0.674706277	0.674706277	M1	Male	trans
cg19693276_LHB	0.000282565	0.000528942	-0.341545756	0.341545756	M1	Male	trans
cg03655023_PAK2	0.000282565	0.000528942	-0.509088837	0.509088837	M1	Male	trans
cg14296394_MYEOV	0.000282567	0.000528944	-0.807270104	0.807270104	M1	Male	trans
cg17996076_ENSG00000169253	0.000282568	0.000528946	-0.606534666	0.606534666	M1	Male	trans
cg06027927_SLC8A1	0.00028257	0.000528948	-0.29187767	0.29187767	M1	Male	trans
cg17004893_RHOXF2B	0.000282572	0.00052895	-0.594246146	0.594246146	M1	Male	trans
cg07264993_SPRYD7	0.000282572	0.00052895	-0.424050638	0.424050638	M1	Male	trans
cg14646974_SMG1P3	0.000282573	0.00052895	-0.476489039	0.476489039	M1	Male	trans
cg18941079_ENSG00000185296	0.000282573	0.00052895	-0.7744057	0.7744057	M1	Male	trans
cg01861555_POLR2A	0.000282574	0.000528952	-1.627110512	1.627110512	M1	Male	trans
cg12852285_NUDT11	0.000282576	0.000528952	-0.481961858	0.481961858	M1	Male	trans
cg16413428_HSPB1P1	0.000282576	0.000528952	0.472115884	0.472115884	M1	Male	trans
cg17666981_ENSG00000206961	0.000282577	0.000528952	-0.235949796	0.235949796	M1	Male	trans
cg07096305_POLA1	0.000282577	0.000528952	0.486609818	0.486609818	M1	Male	trans
cg10706817_SCUBE1-AS2	0.000282577	0.000528952	0.693181004	0.693181004	M1	Male	trans
cg11868136_STARD6	0.000282578	0.000528952	-0.37985239	0.37985239	M1	Male	trans
cg12163800_SMAD4	0.000282578	0.000528952	-2.534206343	2.534206343	M1	Male	trans
cg10580599_RNU6-435P	0.000282579	0.000528953	0.605449856	0.605449856	M1	Male	trans
cg26612252_ENSG00000214593	0.00028258	0.000528954	0.411851698	0.411851698	M1	Male	trans
cg09227800_VN1R42P	0.000282581	0.000528955	-0.583529109	0.583529109	M1	Male	trans
cg22871801_TNFRSF25	0.000282585	0.000528963	0.63173787	0.63173787	M1	Male	trans
cg10478035_RNU6-442P	0.00028259	0.00052897	-0.349511033	0.349511033	M1	Male	trans
cg15810865_FPR1	0.000282591	0.000528972	-0.33040269	0.33040269	M1	Male	trans
cg16045677_TMEM236	0.000282592	0.000528973	-0.560300658	0.560300658	M1	Male	trans
cg17148552_RN7SL107P	0.000282592	0.000528973	-0.085367699	0.085367699	M1	Male	trans
cg05154833_LINC01850	0.000282593	0.000528973	-0.51756968	0.51756968	M1	Male	trans
cg23093741_HMGN1P35	0.000282594	0.000528973	-0.445938071	0.445938071	M1	Male	trans
cg21579472_RPL17P19	0.000282595	0.000528975	-0.483696995	0.483696995	M1	Male	trans
cg20495843_VPS33B-DT	0.000282596	0.000528976	0.693141211	0.693141211	M1	Male	trans
cg18887769_ENSG00000213365	0.000282596	0.000528976	-0.976508976	0.976508976	M1	Male	trans
cg09420458_BTBD19	0.000282598	0.000528978	0.809632159	0.809632159	M1	Male	trans
cg17918184_RPSAP22	0.000282601	0.000528982	-0.63301594	0.63301594	M1	Male	trans
cg14994777_ATF2	0.000282602	0.000528984	-0.688569841	0.688569841	M1	Male	trans
cg03681484_NLRP10	0.000282605	0.000528988	-0.231737487	0.231737487	M1	Male	trans
cg11282828_HOXB-AS3	0.000282605	0.000528988	-0.614889761	0.614889761	M1	Male	trans
cg14609104_LINC01442	0.000282607	0.00052899	-1.472015821	1.472015821	M1	Male	trans
cg00894219_FKBP4P7	0.000282607	0.00052899	-0.433233303	0.433233303	M1	Male	trans
cg16247465_COL6A6	0.000282608	0.00052899	-0.515735122	0.515735122	M1	Male	trans
cg13490244_OR5A2	0.000282609	0.00052899	0.015631585	0.015631585	M1	Male	trans
cg11788945_CDT1	0.000282609	0.00052899	-0.545243486	0.545243486	M1	Male	trans
cg07722359_ROBO4	0.00028261	0.000528992	-1.357271306	1.357271306	M1	Male	trans
cg10516613_REN	0.00028261	0.000528992	-0.417786922	0.417786922	M1	Male	trans
cg25320763_NUS1P2	0.000282611	0.000528992	-0.613023997	0.613023997	M1	Male	trans
cg26680317_SLC25A15P2	0.000282611	0.000528992	-0.833023408	0.833023408	M1	Male	trans
cg14062304_OR1I1	0.000282614	0.000528996	-0.64363478	0.64363478	M1	Male	trans
cg01617432_ZC3H12A	0.000282616	0.000528998	0.416041457	0.416041457	M1	Male	trans
cg00758297_RNU1-52P	0.000282616	0.000528998	0.604213062	0.604213062	M1	Male	trans
cg14222432_PROM2	0.000282617	0.000528998	-0.502006027	0.502006027	M1	Male	trans
cg14409406_EIF3M	0.000282619	0.000529002	-0.564278907	0.564278907	M1	Male	trans
cg08007023_MIR2053	0.00028262	0.000529003	-0.764509064	0.764509064	M1	Male	trans
cg25979180_ENSG00000234156	0.000282621	0.000529004	-1.14840078	1.14840078	M1	Male	trans
cg05398700_RNU6-147P	0.000282622	0.000529004	-0.302217431	0.302217431	M1	Male	trans
cg23418467_ARHGEF7-AS1	0.000282622	0.000529004	-0.484982573	0.484982573	M1	Male	trans
cg05509800_RNF212	0.000282625	0.000529008	0.575732701	0.575732701	M1	Male	trans
cg02680566_SRRM3	0.000282625	0.000529008	-0.466498512	0.466498512	M1	Male	trans
cg02679674_RNU6-1241P	0.000282625	0.000529008	-0.959299265	0.959299265	M1	Male	trans
cg18896458_MIR181A1	0.000282627	0.00052901	-0.409661314	0.409661314	M1	Male	trans
cg05390968_ADRA2C	0.000282629	0.000529012	-0.252032864	0.252032864	M1	Male	trans
cg27062293_MST1L	0.000282631	0.000529015	-0.777336619	0.777336619	M1	Male	trans
cg08877853_LINC01702	0.000282632	0.000529016	-0.428823947	0.428823947	M1	Male	trans
cg17338411_C1DP2	0.000282632	0.000529016	-0.566013456	0.566013456	M1	Male	trans
cg07405255_MTCYBP3	0.000282633	0.000529016	-0.933829533	0.933829533	M1	Male	trans
cg06103624_SMIM19	0.000282635	0.000529018	-0.57875382	0.57875382	M1	Male	trans
cg08841544_ENSG00000235351	0.000282635	0.000529018	0.607302559	0.607302559	M1	Male	trans
cg01594767_ENSG00000231515	0.000282638	0.000529024	-0.331069904	0.331069904	M1	Male	trans
cg10039163_FXNP2	0.000282639	0.000529024	-0.612763286	0.612763286	M1	Male	trans
cg07096305_VDAC1P1	0.00028264	0.000529025	0.45007402	0.45007402	M1	Male	trans
cg04036441_ACTG1P14	0.00028264	0.000529025	-0.9215822	0.9215822	M1	Male	trans
cg19966787_POLR3KP1	0.000282641	0.000529025	-0.858782153	0.858782153	M1	Male	trans
cg02574801_ORM1	0.000282642	0.000529026	-0.604654576	0.604654576	M1	Male	trans
cg04981410_KIF1C-AS1	0.000282643	0.000529027	0.639456091	0.639456091	M1	Male	trans
cg18638769_KLHL17	0.000282644	0.000529027	0.505503585	0.505503585	M1	Male	trans
cg10543947_RNF208	0.000282646	0.000529031	0.425817704	0.425817704	M1	Male	trans
cg11674404_TPGS2	0.000282648	0.000529034	-0.44140693	0.44140693	M1	Male	trans
cg06502685_ARSJ	0.00028265	0.000529037	-0.42157142	0.42157142	M1	Male	trans
cg12163800_ACVR1	0.00028265	0.000529037	-2.555571322	2.555571322	M1	Male	trans
cg22062537_FAM181B	0.000282652	0.000529039	0.448064307	0.448064307	M1	Male	trans
cg02177951_ENSG00000230952	0.000282653	0.000529039	0.383711667	0.383711667	M1	Male	trans
cg17257126_RPL3P8	0.000282654	0.000529041	-0.618864555	0.618864555	M1	Male	trans
cg18887769_ENSG00000182776	0.000282655	0.000529041	-0.745627687	0.745627687	M1	Male	trans
cg07096305_PDHX	0.000282657	0.000529043	0.464256864	0.464256864	M1	Male	trans
cg08229224_PPP2R5E	0.000282659	0.000529045	-0.473877293	0.473877293	M1	Male	trans
cg24675730_LCNL1	0.00028266	0.000529045	0.751756349	0.751756349	M1	Male	trans
cg27664783_ENSG00000232334	0.00028266	0.000529045	0.870723327	0.870723327	M1	Male	trans
cg27135799_IER3	0.00028266	0.000529045	-0.368248251	0.368248251	M1	Male	trans
cg12398261_MRPL55	0.00028266	0.000529045	3.471391293	3.471391293	M1	Male	trans
cg03098826_FAM25E	0.000282661	0.000529045	-0.862840187	0.862840187	M1	Male	trans
cg19629631_TPCN2	0.000282661	0.000529045	-0.547050777	0.547050777	M1	Male	trans
cg24481260_PART1	0.000282663	0.000529048	-0.751240903	0.751240903	M1	Male	trans
cg27170947_ENSG00000228522	0.000282664	0.000529049	0.527013131	0.527013131	M1	Male	trans
cg12675571_CABS1	0.000282665	0.000529049	0.682808827	0.682808827	M1	Male	trans
cg15920524_ABCG5	0.000282665	0.000529049	-0.660586203	0.660586203	M1	Male	trans
cg24166966_NUDT6	0.000282667	0.000529052	-0.70920708	0.70920708	M1	Male	trans
cg01451277_TMEM61	0.000282667	0.000529052	-0.507085746	0.507085746	M1	Male	trans
cg13562460_TRBJ2-2	0.000282668	0.000529052	0.614451138	0.614451138	M1	Male	trans
cg26814110_LGI3	0.000282669	0.000529052	-0.351975264	0.351975264	M1	Male	trans
cg00239952_OR1G1	0.00028267	0.000529055	0.561336422	0.561336422	M1	Male	trans
cg24082121_ZNF703	0.000282672	0.000529055	0.448447084	0.448447084	M1	Male	trans
cg02782331_SERP1	0.000282672	0.000529055	-0.630350283	0.630350283	M1	Male	trans
cg10689689_LINC01679	0.000282672	0.000529055	-0.418129749	0.418129749	M1	Male	trans
cg05138787_RPL22P24	0.000282673	0.000529055	-0.632991989	0.632991989	M1	Male	trans
cg14345213_LINC00351	0.000282673	0.000529055	0.473553155	0.473553155	M1	Male	trans
cg07264993_SMARCA2	0.000282674	0.000529057	-0.429944171	0.429944171	M1	Male	trans
cg19072239_RN7SL263P	0.000282677	0.000529059	0.636160263	0.636160263	M1	Male	trans
cg22451117_WASF1	0.000282678	0.000529059	-0.36065615	0.36065615	M1	Male	trans
cg13716788_FKBP11	0.000282678	0.000529059	1.215193744	1.215193744	M1	Male	trans
cg02574801_ADGRB2	0.000282678	0.000529059	-0.695947882	0.695947882	M1	Male	trans
cg02251147_ENSG00000234537	0.000282678	0.000529059	-0.618383279	0.618383279	M1	Male	trans
cg04989686_PDE4DIPP1	0.000282678	0.000529059	-0.459232994	0.459232994	M1	Male	trans
cg09201130_ADRA1B	0.000282679	0.00052906	0.467742967	0.467742967	M1	Male	trans
cg07135161_ENSG00000226594	0.00028268	0.000529061	-0.774893814	0.774893814	M1	Male	trans
cg11139108_ADGRV1	0.000282681	0.000529061	-0.79554119	0.79554119	M1	Male	trans
cg16894055_ENSG00000228935	0.000282682	0.000529062	-0.792347791	0.792347791	M1	Male	trans
cg10130418_RPL5P5	0.000282682	0.000529062	0.70870556	0.70870556	M1	Male	trans
cg23507649_RNU6-689P	0.000282685	0.000529066	0.772295773	0.772295773	M1	Male	trans
cg24099990_GCGR	0.000282685	0.000529066	-0.802663079	0.802663079	M1	Male	trans
cg08881019_RN7SKP59	0.000282685	0.000529066	0.505747951	0.505747951	M1	Male	trans
cg19082069_FAM98C	0.000282686	0.000529066	0.500725747	0.500725747	M1	Male	trans
cg10034640_RPS12P23	0.00028269	0.000529072	-0.259947966	0.259947966	M1	Male	trans
cg11171466_RIMS1	0.000282691	0.000529072	-0.505120111	0.505120111	M1	Male	trans
cg03038245_SHANK2-AS3	0.000282692	0.000529072	-0.753573407	0.753573407	M1	Male	trans
cg05598678_IGHV3-48	0.000282692	0.000529072	-1.116761414	1.116761414	M1	Male	trans
cg18896458_HBG1	0.000282696	0.000529072	-0.738025068	0.738025068	M1	Male	trans
cg16802137_ENSG00000222031	0.0002827	0.000529072	0.661788622	0.661788622	M1	Male	trans
cg13168050_VRTN	0.000282701	0.000529072	-0.464663751	0.464663751	M1	Male	trans
cg14418213_RNU4-63P	0.000282701	0.000529072	-0.481544511	0.481544511	M1	Male	trans
cg25292316_VCX2	0.000282703	0.000529072	1.98125559	1.98125559	M1	Male	trans
cg25880954_SLITRK4	0.000282704	0.000529072	-0.155021111	0.155021111	M1	Male	trans
cg11134437_FAM86KP	0.000282704	0.000529072	-0.657781762	0.657781762	M1	Male	trans
cg20315554_NUMBL	0.000282706	0.000529072	-0.47939163	0.47939163	M1	Male	trans
cg00414136_TFCP2L1	0.000282708	0.000529072	-0.538263686	0.538263686	M1	Male	trans
cg22052629_ZNF93	0.000282708	0.000529072	-0.590190656	0.590190656	M1	Male	trans
cg17753090_RNU2-16P	0.000282708	0.000529072	0.468472077	0.468472077	M1	Male	trans
cg17753090_RNU6-1240P	0.000282708	0.000529072	0.737501143	0.737501143	M1	Male	trans
cg17753090_RPL31P13	0.000282708	0.000529072	0.87127686	0.87127686	M1	Male	trans
cg17753090_LINC01247	0.000282708	0.000529072	0.87127686	0.87127686	M1	Male	trans
cg17753090_LINC01795	0.000282708	0.000529072	0.87127686	0.87127686	M1	Male	trans
cg17753090_IGKV1OR2-3	0.000282708	0.000529072	1.227599471	1.227599471	M1	Male	trans
cg17753090_DNAJC17P1	0.000282708	0.000529072	0.87127686	0.87127686	M1	Male	trans
cg17753090_SNRPGP8	0.000282708	0.000529072	0.434072198	0.434072198	M1	Male	trans
cg17753090_RNU2-48P	0.000282708	0.000529072	0.714063985	0.714063985	M1	Male	trans
cg17753090_MIR548A1	0.000282708	0.000529072	1.227599471	1.227599471	M1	Male	trans
cg17753090_RPS29P15	0.000282708	0.000529072	1.227599471	1.227599471	M1	Male	trans
cg17753090_RPS8P4	0.000282708	0.000529072	0.467778744	0.467778744	M1	Male	trans
cg17753090_RPL30P12	0.000282708	0.000529072	1.227599471	1.227599471	M1	Male	trans
cg17753090_MIR1-1HG	0.000282708	0.000529072	0.87127686	0.87127686	M1	Male	trans
cg17753090_ENSG00000220204	0.000282708	0.000529072	1.227599471	1.227599471	M1	Male	trans
cg17753090_RPL19P20	0.000282708	0.000529072	0.504287942	0.504287942	M1	Male	trans
cg17753090_ENSG00000234932	0.000282708	0.000529072	0.714063985	0.714063985	M1	Male	trans
cg17753090_ENSG00000237163	0.000282708	0.000529072	0.504287942	0.504287942	M1	Male	trans
cg17753090_ENSG00000237480	0.000282708	0.000529072	0.538433864	0.538433864	M1	Male	trans
cg17753090_RNU1-148P	0.000282708	0.000529072	0.439759983	0.439759983	M1	Male	trans
cg21576300_REM1	0.00028271	0.000529072	-0.517566053	0.517566053	M1	Male	trans
cg07793432_ENSG00000242615	0.00028271	0.000529072	-0.627172279	0.627172279	M1	Male	trans
cg23974730_PHYKPL	0.000282712	0.000529072	0.553608709	0.553608709	M1	Male	trans
cg11315466_FABP5	0.000282713	0.000529072	-0.34589852	0.34589852	M1	Male	trans
cg00658016_ENSG00000233017	0.000282714	0.000529072	0.498058254	0.498058254	M1	Male	trans
cg17537853_LINC01788	0.000282715	0.000529072	-0.46799819	0.46799819	M1	Male	trans
cg17537853_ENSG00000237699	0.000282715	0.000529072	-0.72177088	0.72177088	M1	Male	trans
cg17537853_REG1CP	0.000282715	0.000529072	-0.804569818	0.804569818	M1	Male	trans
cg17537853_MTND5P27	0.000282715	0.000529072	-0.804569818	0.804569818	M1	Male	trans
cg17537853_RNU6-95P	0.000282715	0.000529072	-0.803656015	0.803656015	M1	Male	trans
cg17537853_SLC6A18	0.000282715	0.000529072	-0.804569818	0.804569818	M1	Male	trans
cg17537853_KRT18P42	0.000282715	0.000529072	-0.777042505	0.777042505	M1	Male	trans
cg17537853_MTND6P24	0.000282715	0.000529072	-0.533587498	0.533587498	M1	Male	trans
cg17537853_RN7SKP231	0.000282715	0.000529072	-0.571035652	0.571035652	M1	Male	trans
cg17537853_PCDH9-AS1	0.000282715	0.000529072	-0.571035652	0.571035652	M1	Male	trans
cg17537853_MIR509-2	0.000282715	0.000529072	-0.804569818	0.804569818	M1	Male	trans
cg17537853_MIR509-3	0.000282715	0.000529072	-0.804569818	0.804569818	M1	Male	trans
cg17537853_TRIM51GP	0.000282715	0.000529072	-0.804569818	0.804569818	M1	Male	trans
cg17537853_D21S2088E	0.000282715	0.000529072	-0.804569818	0.804569818	M1	Male	trans
cg17537853_ENSG00000237555	0.000282715	0.000529072	-0.804569818	0.804569818	M1	Male	trans
cg20511807_H2BP9	0.000282715	0.000529072	0.472920562	0.472920562	M1	Male	trans
cg13128244_C1QL4	0.000282715	0.000529072	-0.518637001	0.518637001	M1	Male	trans
cg02874992_KNOP1P3	0.000282716	0.000529074	-0.415584474	0.415584474	M1	Male	trans
cg08229224_RNF2	0.000282717	0.000529074	-0.442534921	0.442534921	M1	Male	trans
cg00557704_AMYP1	0.000282718	0.000529076	-0.875894652	0.875894652	M1	Male	trans
cg14157525_DUSP29	0.000282719	0.000529077	-0.784788503	0.784788503	M1	Male	trans
cg21411095_IL6R-AS1	0.00028272	0.000529078	-0.757228763	0.757228763	M1	Male	trans
cg17733601_ENSG00000229458	0.000282721	0.000529079	-0.457510827	0.457510827	M1	Male	trans
cg16309990_KLK15	0.000282724	0.000529082	-0.757074771	0.757074771	M1	Male	trans
cg23197837_SNX18P13	0.000282724	0.000529082	-0.531066911	0.531066911	M1	Male	trans
cg23740016_ENSG00000223732	0.000282724	0.000529082	-0.685332203	0.685332203	M1	Male	trans
cg06703104_BPIFB4	0.000282725	0.000529083	0.3554714	0.3554714	M1	Male	trans
cg26897236_NACAD	0.000282726	0.000529083	-0.703442151	0.703442151	M1	Male	trans
cg24166175_TNFRSF19	0.000282726	0.000529083	-0.666337225	0.666337225	M1	Male	trans
cg12173550_LINC01952	0.000282726	0.000529083	-0.992118684	0.992118684	M1	Male	trans
cg10061320_IGLJ7	0.000282727	0.000529083	-0.788968718	0.788968718	M1	Male	trans
cg03894102_SPATA45	0.000282729	0.000529084	1.309966744	1.309966744	M1	Male	trans
cg14660998_STOML3	0.000282729	0.000529084	-0.546399427	0.546399427	M1	Male	trans
cg21411095_RNF128	0.000282729	0.000529084	-0.613013289	0.613013289	M1	Male	trans
cg03277898_OR7E130P	0.000282729	0.000529084	-0.717133145	0.717133145	M1	Male	trans
cg20824989_RNU6-898P	0.000282732	0.000529087	-0.555814055	0.555814055	M1	Male	trans
cg13168050_ACTBP14	0.000282733	0.000529087	-0.421309801	0.421309801	M1	Male	trans
cg00406188_HBA2	0.000282733	0.000529087	-0.29223515	0.29223515	M1	Male	trans
cg19217778_LINC01537	0.000282733	0.000529087	-0.382885809	0.382885809	M1	Male	trans
cg00270291_ENSG00000234062	0.000282735	0.00052909	0.445921943	0.445921943	M1	Male	trans
cg02234216_VCAN	0.000282736	0.000529091	0.55658891	0.55658891	M1	Male	trans
cg09936080_ACTG1P10	0.000282737	0.000529091	0.599454922	0.599454922	M1	Male	trans
cg17477995_BBOF1	0.000282738	0.000529091	-0.417241363	0.417241363	M1	Male	trans
cg07119149_ENSG00000227172	0.000282738	0.000529091	-0.660886484	0.660886484	M1	Male	trans
cg11056334_TVP23B	0.000282738	0.000529091	-0.342238877	0.342238877	M1	Male	trans
cg08955483_SMPDL3B	0.000282739	0.000529092	-0.287550798	0.287550798	M1	Male	trans
cg04119729_KRTAP5-4	0.000282739	0.000529092	0.479230985	0.479230985	M1	Male	trans
cg19045970_LRRC55	0.00028274	0.000529092	0.365301143	0.365301143	M1	Male	trans
cg22773661_RNU6-1158P	0.000282741	0.000529094	0.356825354	0.356825354	M1	Male	trans
cg01817709_WSCD2	0.000282742	0.000529094	-0.508754182	0.508754182	M1	Male	trans
cg16936953_EIF3MP1	0.000282743	0.000529095	0.752454128	0.752454128	M1	Male	trans
cg00595889_RPS6KA2-AS1	0.000282743	0.000529095	0.515852827	0.515852827	M1	Male	trans
cg03078816_MIR449A	0.000282744	0.000529095	-0.602380308	0.602380308	M1	Male	trans
cg15374032_SNORA3B	0.000282744	0.000529095	-0.67424818	0.67424818	M1	Male	trans
cg00629730_KCNH7	0.000282745	0.000529096	-0.363498089	0.363498089	M1	Male	trans
cg01305866_ANO1	0.000282746	0.000529097	0.574335419	0.574335419	M1	Male	trans
cg15099537_RPS3AP10	0.000282747	0.000529098	-0.634004278	0.634004278	M1	Male	trans
cg17779085_VARS2	0.000282749	0.000529099	-1.672204331	1.672204331	M1	Male	trans
cg16012408_ENSG00000234116	0.000282749	0.000529099	-0.318017264	0.318017264	M1	Male	trans
cg04628174_MIER2	0.000282749	0.000529099	0.67209692	0.67209692	M1	Male	trans
cg03859313_PDZK1IP1	0.000282749	0.000529099	0.678770926	0.678770926	M1	Male	trans
cg14409406_MRPS10	0.00028275	0.0005291	-0.524140087	0.524140087	M1	Male	trans
cg10725441_TAMALIN	0.00028275	0.0005291	-0.682963567	0.682963567	M1	Male	trans
cg13547394_RPL23AP45	0.000282752	0.000529102	-0.613321043	0.613321043	M1	Male	trans
cg19335436_WASH4P	0.000282753	0.000529103	-0.348714305	0.348714305	M1	Male	trans
cg11086960_TOP2B	0.000282757	0.000529109	-0.655680314	0.655680314	M1	Male	trans
cg11861487_PKIA	0.00028276	0.000529115	-0.643058493	0.643058493	M1	Male	trans
cg15494366_ENSG00000212293	0.000282762	0.000529117	-0.608039172	0.608039172	M1	Male	trans
cg05166317_ENSG00000232918	0.000282763	0.000529118	-0.6839787	0.6839787	M1	Male	trans
cg06793967_FERMT3	0.000282765	0.000529122	0.344291557	0.344291557	M1	Male	trans
cg16999170_PGRMC2	0.000282766	0.000529122	-0.77673302	0.77673302	M1	Male	trans
cg00154829_FAM225A	0.000282769	0.000529127	-0.611078894	0.611078894	M1	Male	trans
cg02711245_RN7SL561P	0.000282772	0.00052913	-0.65087575	0.65087575	M1	Male	trans
cg14488391_RNA5SP387	0.000282772	0.00052913	0.64144919	0.64144919	M1	Male	trans
cg08380311_H3P31	0.000282775	0.000529135	0.666173627	0.666173627	M1	Male	trans
cg19500342_RPSAP46	0.000282777	0.000529137	0.625468963	0.625468963	M1	Male	trans
cg08939021_PI3	0.000282777	0.000529137	0.565035736	0.565035736	M1	Male	trans
cg25217772_SNORD115-47	0.000282777	0.000529137	-0.276337761	0.276337761	M1	Male	trans
cg09774124_TXNDC8	0.000282777	0.000529137	-0.547447877	0.547447877	M1	Male	trans
cg07388216_BTK	0.000282779	0.000529138	-1.008629999	1.008629999	M1	Male	trans
cg04335295_SHF	0.000282782	0.000529143	0.779475219	0.779475219	M1	Male	trans
cg03655023_BMT2	0.000282782	0.000529143	-0.516558315	0.516558315	M1	Male	trans
cg09052854_LINC00265-3P	0.000282785	0.000529147	0.914460038	0.914460038	M1	Male	trans
cg03476252_GSTM5	0.000282786	0.000529147	-0.316184479	0.316184479	M1	Male	trans
cg21613549_CETN3	0.000282786	0.000529147	-0.59902618	0.59902618	M1	Male	trans
cg13425135_LINC01877	0.000282787	0.000529148	-0.487096632	0.487096632	M1	Male	trans
cg06067437_GAMTP2	0.000282788	0.000529149	0.333058036	0.333058036	M1	Male	trans
cg09052854_LINC01980	0.000282794	0.00052916	0.384942925	0.384942925	M1	Male	trans
cg21247923_PI3	0.000282795	0.00052916	0.543161254	0.543161254	M1	Male	trans
cg16653703_SGCB	0.000282795	0.00052916	-0.825326057	0.825326057	M1	Male	trans
cg15424250_RN7SL105P	0.000282796	0.000529162	0.566358144	0.566358144	M1	Male	trans
cg18819399_SLC17A6	0.000282797	0.000529162	-0.036699949	0.036699949	M1	Male	trans
cg06370667_RPL23AP41	0.000282797	0.000529162	-0.652737924	0.652737924	M1	Male	trans
cg10659736_RPL34P33	0.000282802	0.000529171	-0.306856119	0.306856119	M1	Male	trans
cg00032637_ATP8B3	0.000282803	0.000529171	0.867585433	0.867585433	M1	Male	trans
cg08598324_RPL12P1	0.000282804	0.000529172	1.646154064	1.646154064	M1	Male	trans
cg26393871_ENSG00000227938	0.000282805	0.000529173	0.589615592	0.589615592	M1	Male	trans
cg19539986_ARSFP1	0.000282805	0.000529173	-0.676636946	0.676636946	M1	Male	trans
cg13930375_FGF7P4	0.000282808	0.000529176	-0.345665981	0.345665981	M1	Male	trans
cg25568114_GPI	0.000282808	0.000529176	0.566799426	0.566799426	M1	Male	trans
cg24856383_SNRPGP9	0.000282808	0.000529176	1.155742691	1.155742691	M1	Male	trans
cg15433807_TNFRSF13C	0.000282812	0.000529181	-1.379847885	1.379847885	M1	Male	trans
cg21780600_SGO2	0.000282812	0.000529181	-0.659479571	0.659479571	M1	Male	trans
cg24431879_ENSG00000231873	0.000282813	0.000529181	-0.925338307	0.925338307	M1	Male	trans
cg20252529_RPL4P7	0.000282814	0.000529182	-0.511358427	0.511358427	M1	Male	trans
cg05207347_ENSG00000235329	0.000282814	0.000529182	-0.31776478	0.31776478	M1	Male	trans
cg12082025_ENSG00000239715	0.000282816	0.000529185	-0.488543741	0.488543741	M1	Male	trans
cg16314089_RN7SL263P	0.000282818	0.000529186	0.467783931	0.467783931	M1	Male	trans
cg10993517_ECEL1P3	0.000282818	0.000529186	-0.665353741	0.665353741	M1	Male	trans
cg00759146_GLCE	0.000282818	0.000529186	-0.547579955	0.547579955	M1	Male	trans
cg27207809_PRR34	0.000282821	0.00052919	0.608762572	0.608762572	M1	Male	trans
cg06067437_RNU6-230P	0.000282821	0.00052919	0.213720484	0.213720484	M1	Male	trans
cg07512734_ENSG00000223991	0.000282822	0.00052919	0.63963264	0.63963264	M1	Male	trans
cg04400841_ENSG00000232145	0.000282822	0.000529191	-0.396655741	0.396655741	M1	Male	trans
cg22890620_MYBPH	0.000282824	0.000529194	-0.534359435	0.534359435	M1	Male	trans
cg08471588_SUMO1P4	0.000282827	0.000529196	-0.604206842	0.604206842	M1	Male	trans
cg17415826_TMOD1	0.000282827	0.000529196	-0.531942353	0.531942353	M1	Male	trans
cg15317628_RNU6-179P	0.000282829	0.0005292	-0.540034292	0.540034292	M1	Male	trans
cg16080420_DIAPH3-AS2	0.000282829	0.0005292	0.683049524	0.683049524	M1	Male	trans
cg25206138_AKR1B10P1	0.00028283	0.0005292	-0.561977849	0.561977849	M1	Male	trans
cg11242910_WFDC13	0.000282831	0.0005292	0.616062274	0.616062274	M1	Male	trans
cg11987751_ENSG00000232031	0.000282831	0.000529201	-0.584324012	0.584324012	M1	Male	trans
cg12547807_PRR34	0.000282833	0.000529203	0.642414671	0.642414671	M1	Male	trans
cg20630363_RPS15AP3	0.000282836	0.000529208	-0.953763873	0.953763873	M1	Male	trans
cg13172076_APRT	0.000282836	0.000529208	0.734382906	0.734382906	M1	Male	trans
cg11002119_LRFN2	0.000282838	0.00052921	-0.40176352	0.40176352	M1	Male	trans
cg03898002_RAC1P3	0.00028284	0.000529213	-0.643822877	0.643822877	M1	Male	trans
cg03915648_OR7E46P	0.000282842	0.000529214	0.51385016	0.51385016	M1	Male	trans
cg01267392_DNM1P51	0.000282842	0.000529214	-0.485874325	0.485874325	M1	Male	trans
cg05704719_ATP5MC1	0.000282843	0.000529214	0.938096173	0.938096173	M1	Male	trans
cg19260869_ENSG00000221300	0.000282843	0.000529214	-1.119607744	1.119607744	M1	Male	trans
cg22626897_IQCA1-AS1	0.000282844	0.000529214	-0.492167449	0.492167449	M1	Male	trans
cg14552882_PTGER3	0.000282844	0.000529214	-0.437567618	0.437567618	M1	Male	trans
cg02265810_RNU6-805P	0.000282845	0.000529215	-2.056712503	2.056712503	M1	Male	trans
cg03695461_ENSG00000223967	0.000282845	0.000529215	-0.644504397	0.644504397	M1	Male	trans
cg13229245_NCOR1P1	0.000282848	0.00052922	0.503967332	0.503967332	M1	Male	trans
cg11703007_ENSG00000196826	0.000282849	0.00052922	1.35812265	1.35812265	M1	Male	trans
cg16604118_MSGN1	0.00028285	0.000529222	-0.460181112	0.460181112	M1	Male	trans
cg26373733_AQP12A	0.000282852	0.000529224	0.293095632	0.293095632	M1	Male	trans
cg19829276_LINC01502	0.000282856	0.00052923	0.673670912	0.673670912	M1	Male	trans
cg09073539_SLC46A1	0.000282857	0.000529232	-0.450183588	0.450183588	M1	Male	trans
cg26643116_EIF3MP1	0.000282858	0.000529232	-0.804233132	0.804233132	M1	Male	trans
cg22232119_PIK3R5	0.000282858	0.000529232	0.531789398	0.531789398	M1	Male	trans
cg04089814_ENSG00000223728	0.000282859	0.000529232	0.701929492	0.701929492	M1	Male	trans
cg14354282_MARCKSL1P1	0.00028286	0.000529233	-1.12876202	1.12876202	M1	Male	trans
cg07794938_PDIA3P2	0.000282862	0.000529236	0.758535545	0.758535545	M1	Male	trans
cg20816047_KRTAP2-3	0.000282863	0.000529238	-1.121173215	1.121173215	M1	Male	trans
cg13427748_GPR25	0.000282864	0.000529238	0.481267704	0.481267704	M1	Male	trans
cg20047904_CALM1P2	0.000282866	0.000529242	0.475454476	0.475454476	M1	Male	trans
cg10390473_ENSG00000236833	0.000282869	0.000529247	-0.581023113	0.581023113	M1	Male	trans
cg01418749_RNU6-110P	0.000282871	0.00052925	-0.412595798	0.412595798	M1	Male	trans
cg09223563_LKAAEAR1	0.000282873	0.000529252	-0.422764079	0.422764079	M1	Male	trans
cg18211066_LINC02291	0.000282875	0.000529255	-0.616916582	0.616916582	M1	Male	trans
cg13299279_CLEC2L	0.000282876	0.000529257	-0.865687917	0.865687917	M1	Male	trans
cg06502685_AHR	0.000282878	0.000529257	-0.423067676	0.423067676	M1	Male	trans
cg01611524_RNU6-1274P	0.000282878	0.000529257	-0.406309773	0.406309773	M1	Male	trans
cg25774020_SPATA32	0.000282878	0.000529258	-0.392678635	0.392678635	M1	Male	trans
cg27459981_KCNRG	0.000282879	0.000529258	0.433404202	0.433404202	M1	Male	trans
cg27181968_OR7D2	0.000282879	0.000529258	-0.531318928	0.531318928	M1	Male	trans
cg04665049_LINC01627	0.00028288	0.000529258	-0.528168578	0.528168578	M1	Male	trans
cg10009194_RNU11-6P	0.000282883	0.000529263	-0.516822964	0.516822964	M1	Male	trans
cg18209470_MTCYBP42	0.000282883	0.000529263	-0.729134622	0.729134622	M1	Male	trans
cg18449048_REXO1L1P	0.000282884	0.000529263	-0.916807474	0.916807474	M1	Male	trans
cg03442350_KRTAP25-1	0.000282884	0.000529263	0.404738084	0.404738084	M1	Male	trans
cg22193691_LINC00308	0.000282886	0.000529265	-0.72311175	0.72311175	M1	Male	trans
cg10028717_GLUD2	0.000282886	0.000529265	0.328410216	0.328410216	M1	Male	trans
cg26338867_ATP13A2	0.000282887	0.000529265	0.528264808	0.528264808	M1	Male	trans
cg05521150_ENSG00000239291	0.000282887	0.000529265	0.700121583	0.700121583	M1	Male	trans
cg06556435_FUOM	0.000282887	0.000529265	0.574665857	0.574665857	M1	Male	trans
cg16722318_RPL12P17	0.000282889	0.000529266	-0.434120353	0.434120353	M1	Male	trans
cg11773558_ENSG00000219384	0.000282889	0.000529266	-0.542609276	0.542609276	M1	Male	trans
cg00674395_EMX1	0.000282893	0.000529272	0.63720288	0.63720288	M1	Male	trans
cg02954524_ASZ1	0.000282893	0.000529272	-0.476356352	0.476356352	M1	Male	trans
cg02792740_BARD1	0.000282894	0.000529272	0.508193851	0.508193851	M1	Male	trans
cg25002649_RNA5SP296	0.000282894	0.000529272	0.659230166	0.659230166	M1	Male	trans
cg09483607_DBF4	0.000282895	0.000529273	-0.514952243	0.514952243	M1	Male	trans
cg08436660_MIR3663HG	0.000282897	0.000529275	0.335381387	0.335381387	M1	Male	trans
cg00667948_ENSG00000229112	0.000282897	0.000529275	-0.428109876	0.428109876	M1	Male	trans
cg08229224_TLCD4	0.000282899	0.000529277	-0.484267372	0.484267372	M1	Male	trans
cg18318704_NRTN	0.0002829	0.000529278	0.347767712	0.347767712	M1	Male	trans
cg25588120_ZCCHC9	0.0002829	0.000529278	-0.316912109	0.316912109	M1	Male	trans
cg15658784_SOGA3	0.000282902	0.000529279	0.390135869	0.390135869	M1	Male	trans
cg22055728_KCNK5	0.000282903	0.000529279	-0.5269359	0.5269359	M1	Male	trans
cg23309512_OPA3	0.000282904	0.000529279	0.391610592	0.391610592	M1	Male	trans
cg18204091_CPN1	0.000282904	0.000529279	0.336795184	0.336795184	M1	Male	trans
cg17388638_ENSG00000226919	0.000282904	0.000529279	-0.486080955	0.486080955	M1	Male	trans
cg01844045_LINC01167	0.000282905	0.000529279	-0.604971433	0.604971433	M1	Male	trans
cg18536132_TRBJ2-6	0.000282905	0.000529279	0.784481542	0.784481542	M1	Male	trans
cg04352803_ENSG00000223869	0.000282906	0.000529279	-0.630838704	0.630838704	M1	Male	trans
cg26676405_USP26	0.000282907	0.000529281	-0.589858501	0.589858501	M1	Male	trans
cg11815008_C1QTNF1	0.000282909	0.000529281	-0.454171156	0.454171156	M1	Male	trans
cg19285799_ENSG00000226471	0.000282909	0.000529281	0.957158631	0.957158631	M1	Male	trans
cg02443896_EMX1	0.000282909	0.000529281	0.686601869	0.686601869	M1	Male	trans
cg18924965_ENSG00000238387	0.00028291	0.000529281	0.567124691	0.567124691	M1	Male	trans
cg19285799_ATRAID	0.00028291	0.000529281	0.95334073	0.95334073	M1	Male	trans
cg00810208_BCRP4	0.00028291	0.000529281	0.364297879	0.364297879	M1	Male	trans
cg03231326_ENSG00000236478	0.000282912	0.000529282	-1.261306251	1.261306251	M1	Male	trans
cg15515265_USP41	0.000282912	0.000529282	-0.689323234	0.689323234	M1	Male	trans
cg14170201_RCC2P7	0.000282912	0.000529282	-0.524600555	0.524600555	M1	Male	trans
cg22494932_ENSG00000202231	0.000282913	0.000529282	0.447779576	0.447779576	M1	Male	trans
cg06539497_MIR30E	0.000282913	0.000529282	0.678227118	0.678227118	M1	Male	trans
cg09830308_ENSG00000227857	0.000282914	0.000529282	0.484241068	0.484241068	M1	Male	trans
cg16581142_KLF12	0.000282914	0.000529282	-0.815495345	0.815495345	M1	Male	trans
cg16957552_FAM83A	0.000282914	0.000529282	0.721205309	0.721205309	M1	Male	trans
cg11370510_MEP1A	0.000282919	0.00052929	-0.79780766	0.79780766	M1	Male	trans
cg24289553_MIR378A	0.000282928	0.000529307	-0.356230041	0.356230041	M1	Male	trans
cg11242910_RPL13AP12	0.000282929	0.000529307	0.705314277	0.705314277	M1	Male	trans
cg18813182_SNORD74B	0.000282929	0.000529308	0.387472521	0.387472521	M1	Male	trans
cg05984132_KLHL34	0.000282931	0.00052931	-0.472411507	0.472411507	M1	Male	trans
cg12664613_CLECL1	0.000282933	0.000529312	-0.636278309	0.636278309	M1	Male	trans
cg06635371_IFNE	0.000282934	0.000529313	0.41858381	0.41858381	M1	Male	trans
cg13508402_SLC35F1	0.000282937	0.000529318	-0.528509329	0.528509329	M1	Male	trans
cg25566507_SECTM1	0.000282939	0.000529321	0.485069137	0.485069137	M1	Male	trans
cg17544101_ENSG00000205625	0.000282939	0.000529321	-0.605615541	0.605615541	M1	Male	trans
cg04902668_LINC01755	0.00028294	0.000529321	-1.02630882	1.02630882	M1	Male	trans
cg01244571_PARP1P1	0.00028294	0.000529321	-0.55490477	0.55490477	M1	Male	trans
cg12849065_ENSG00000242140	0.000282941	0.000529321	-0.523039506	0.523039506	M1	Male	trans
cg08701227_METRN	0.000282942	0.000529322	-0.543248226	0.543248226	M1	Male	trans
cg25657443_MEGF10	0.000282942	0.000529322	-0.472039256	0.472039256	M1	Male	trans
cg01318665_TRBV24OR9-2	0.000282943	0.000529322	0.738646275	0.738646275	M1	Male	trans
cg04271445_RPL32P17	0.000282943	0.000529322	-0.465410095	0.465410095	M1	Male	trans
cg20312287_POU5F1	0.000282943	0.000529322	-0.581163679	0.581163679	M1	Male	trans
cg11444278_ENSG00000225792	0.000282944	0.000529323	0.303599815	0.303599815	M1	Male	trans
cg07150342_ENSG00000235038	0.000282948	0.000529329	0.650548896	0.650548896	M1	Male	trans
cg13978534_TERF1P4	0.00028295	0.000529331	1.016576808	1.016576808	M1	Male	trans
cg10991855_TRAPPC2	0.000282951	0.000529332	-0.469426676	0.469426676	M1	Male	trans
cg16156113_GBP1P1	0.000282954	0.000529338	-0.280728069	0.280728069	M1	Male	trans
cg16938400_ENSG00000225315	0.000282955	0.000529338	0.580943357	0.580943357	M1	Male	trans
cg01915688_IGHV4-61	0.000282956	0.000529339	-1.053313929	1.053313929	M1	Male	trans
cg09095858_LINC01684	0.000282957	0.000529341	-0.9215287	0.9215287	M1	Male	trans
cg05476733_ENSG00000233933	0.000282959	0.000529341	-0.621140837	0.621140837	M1	Male	trans
cg18266472_RPL23AP66	0.00028296	0.000529341	1.878182637	1.878182637	M1	Male	trans
cg26031613_ST13P20	0.000282961	0.000529341	0.824195102	0.824195102	M1	Male	trans
cg17431460_SNX18P13	0.000282961	0.000529341	-0.527628355	0.527628355	M1	Male	trans
cg16581747_RPL21P93	0.000282962	0.000529341	0.65733991	0.65733991	M1	Male	trans
cg01467903_MIR571	0.000282962	0.000529341	-0.417654727	0.417654727	M1	Male	trans
cg16999170_BMT2	0.000282964	0.000529341	-0.763713953	0.763713953	M1	Male	trans
cg17840774_HSPB1	0.000282964	0.000529341	-0.368209295	0.368209295	M1	Male	trans
cg15857329_HMGB3P10	0.000282966	0.000529341	0.491094032	0.491094032	M1	Male	trans
cg08354567_NANOGP9	0.000282966	0.000529341	1.016849736	1.016849736	M1	Male	trans
cg21781761_DEFA1	0.000282967	0.000529341	-0.444042803	0.444042803	M1	Male	trans
cg25716065_SNORD116	0.000282969	0.000529341	0.245716564	0.245716564	M1	Male	trans
cg11056334_XRN1	0.00028297	0.000529341	-0.329403351	0.329403351	M1	Male	trans
cg07994735_BHMT2	0.00028297	0.000529341	-0.441615181	0.441615181	M1	Male	trans
cg15712577_MTATP8P2	0.000282971	0.000529341	-0.257457594	0.257457594	M1	Male	trans
cg20050875_ANPEP	0.000282973	0.000529341	-0.449391315	0.449391315	M1	Male	trans
cg18864926_DPYS	0.000282973	0.000529341	-0.400459602	0.400459602	M1	Male	trans
cg11202945_RNU6-1240P	0.000282974	0.000529341	0.746502282	0.746502282	M1	Male	trans
cg11202945_SNRPGP8	0.000282974	0.000529341	0.439370013	0.439370013	M1	Male	trans
cg11202945_RPS8P4	0.000282974	0.000529341	0.473487944	0.473487944	M1	Male	trans
cg11202945_RPL31P13	0.000282974	0.000529341	0.881910721	0.881910721	M1	Male	trans
cg11202945_LINC01247	0.000282974	0.000529341	0.881910721	0.881910721	M1	Male	trans
cg11202945_LINC01795	0.000282974	0.000529341	0.881910721	0.881910721	M1	Male	trans
cg11202945_IGKV1OR2-3	0.000282974	0.000529341	1.24258222	1.24258222	M1	Male	trans
cg11202945_DNAJC17P1	0.000282974	0.000529341	0.881910721	0.881910721	M1	Male	trans
cg11202945_RNU2-16P	0.000282974	0.000529341	0.474189739	0.474189739	M1	Male	trans
cg11202945_RNU2-48P	0.000282974	0.000529341	0.722779076	0.722779076	M1	Male	trans
cg11202945_MIR548A1	0.000282974	0.000529341	1.24258222	1.24258222	M1	Male	trans
cg11202945_RPS29P15	0.000282974	0.000529341	1.24258222	1.24258222	M1	Male	trans
cg11202945_RNU1-148P	0.000282974	0.000529341	0.445127217	0.445127217	M1	Male	trans
cg11202945_RPL30P12	0.000282974	0.000529341	1.24258222	1.24258222	M1	Male	trans
cg11202945_MIR1-1HG	0.000282974	0.000529341	0.881910721	0.881910721	M1	Male	trans
cg11202945_ENSG00000220204	0.000282974	0.000529341	1.24258222	1.24258222	M1	Male	trans
cg11202945_RPL19P20	0.000282974	0.000529341	0.510442733	0.510442733	M1	Male	trans
cg11202945_ENSG00000234932	0.000282974	0.000529341	0.722779076	0.722779076	M1	Male	trans
cg11202945_ENSG00000237163	0.000282974	0.000529341	0.510442733	0.510442733	M1	Male	trans
cg11202945_ENSG00000237480	0.000282974	0.000529341	0.545005404	0.545005404	M1	Male	trans
cg17781721_RNA5SP218	0.000282978	0.000529345	1.278143406	1.278143406	M1	Male	trans
cg20176706_GSTM5P1	0.000282978	0.000529345	1.152460933	1.152460933	M1	Male	trans
cg06350097_MXRA5Y	0.000282978	0.000529345	-0.470046609	0.470046609	M1	Male	trans
cg02062451_NECTIN3-AS1	0.00028298	0.000529348	0.578822898	0.578822898	M1	Male	trans
cg14513900_ENSG00000212206	0.000282981	0.000529349	-0.622584328	0.622584328	M1	Male	trans
cg07405255_EIF2S1	0.000282981	0.000529349	-0.750346227	0.750346227	M1	Male	trans
cg07793432_UBE2E3	0.000282983	0.00052935	-0.639133697	0.639133697	M1	Male	trans
cg17831694_TRAJ43	0.000282986	0.000529355	-0.461827735	0.461827735	M1	Male	trans
cg18867698_PIEZO1P2	0.000282987	0.000529356	-1.076707623	1.076707623	M1	Male	trans
cg06752779_ENSG00000230459	0.000282987	0.000529356	-0.618482081	0.618482081	M1	Male	trans
cg00999469_NPTN	0.00028299	0.00052936	0.709974575	0.709974575	M1	Male	trans
cg09483607_IFT88	0.000282991	0.00052936	-0.542554148	0.542554148	M1	Male	trans
cg00239952_C11orf40	0.000282991	0.00052936	0.59722661	0.59722661	M1	Male	trans
cg24711324_PSIP1	0.000282992	0.00052936	-0.553843707	0.553843707	M1	Male	trans
cg24831391_OR7E130P	0.000282993	0.000529361	-0.629000285	0.629000285	M1	Male	trans
cg09669178_PCDHAC2	0.000282993	0.000529361	0.406674078	0.406674078	M1	Male	trans
cg05852500_ATP5MFP1	0.000282994	0.000529361	-1.722571765	1.722571765	M1	Male	trans
cg16570157_MIR1233-2	0.000282994	0.000529361	0.437588873	0.437588873	M1	Male	trans
cg01301741_BANF1P2	0.000282995	0.000529362	-0.516525997	0.516525997	M1	Male	trans
cg13320138_SEMA3E	0.000282995	0.000529362	0.285761673	0.285761673	M1	Male	trans
cg27208514_CSF3	0.000282997	0.000529364	-0.359669528	0.359669528	M1	Male	trans
cg27390524_NRIP3	0.000282997	0.000529364	-0.314430715	0.314430715	M1	Male	trans
cg22791879_SCAMP2	0.000282998	0.000529365	-0.470990471	0.470990471	M1	Male	trans
cg09152224_SLC38A4	0.000282999	0.000529365	-0.533319328	0.533319328	M1	Male	trans
cg17522386_IGHV3-7	0.000283001	0.000529368	-0.823942442	0.823942442	M1	Male	trans
cg06880767_SP9	0.000283002	0.000529369	-0.523515754	0.523515754	M1	Male	trans
cg15251010_HACL1	0.000283003	0.000529369	-0.79496214	0.79496214	M1	Male	trans
cg03958058_ENSG00000242103	0.000283003	0.000529369	-0.457001623	0.457001623	M1	Male	trans
cg04665311_ZNF660	0.000283004	0.00052937	-0.451704163	0.451704163	M1	Male	trans
cg18878984_PYY2	0.000283006	0.000529374	-0.440364353	0.440364353	M1	Male	trans
cg19653415_FCGR2B	0.000283009	0.000529379	-0.741298928	0.741298928	M1	Male	trans
cg06761167_MIR107	0.000283013	0.000529386	-0.785574573	0.785574573	M1	Male	trans
cg23065100_ENSG00000235319	0.000283015	0.000529387	-0.481235401	0.481235401	M1	Male	trans
cg02345327_MRGPRG	0.000283015	0.000529387	-0.605583531	0.605583531	M1	Male	trans
cg04078608_ENSG00000237268	0.000283016	0.000529387	0.844166812	0.844166812	M1	Male	trans
cg13872511_ENSG00000203531	0.000283017	0.000529389	-0.784728292	0.784728292	M1	Male	trans
cg25407410_CNTNAP4	0.000283018	0.00052939	-0.261007295	0.261007295	M1	Male	trans
cg13508402_SAMD10	0.000283019	0.000529391	0.476842395	0.476842395	M1	Male	trans
cg07850274_ZNF546	0.00028302	0.000529393	-0.604222908	0.604222908	M1	Male	trans
cg10261952_MOB4P1	0.000283022	0.000529394	-0.540172496	0.540172496	M1	Male	trans
cg01224863_CSN3	0.000283023	0.000529396	-0.824278272	0.824278272	M1	Male	trans
cg03635525_LINC00328-2P	0.000283024	0.000529396	-0.30376229	0.30376229	M1	Male	trans
cg07558734_POM121L4P	0.000283025	0.000529398	-0.833473034	0.833473034	M1	Male	trans
cg25880954_RTP1	0.000283028	0.000529401	-0.056123963	0.056123963	M1	Male	trans
cg00132509_PKLR	0.000283028	0.000529401	-0.849497323	0.849497323	M1	Male	trans
cg17556150_FAM110D	0.000283028	0.000529401	1.822822646	1.822822646	M1	Male	trans
cg18810283_C17orf77	0.000283029	0.000529401	-0.529640351	0.529640351	M1	Male	trans
cg13098428_LUZP4	0.000283031	0.000529403	-0.366758908	0.366758908	M1	Male	trans
cg20268341_RN7SKP133	0.000283031	0.000529403	-0.479091248	0.479091248	M1	Male	trans
cg03273265_ENSG00000227616	0.000283032	0.000529403	-0.386251747	0.386251747	M1	Male	trans
cg06602454_MIR620	0.000283032	0.000529403	-0.322986226	0.322986226	M1	Male	trans
cg00981651_BLOC1S2P1	0.000283038	0.000529413	-1.334738449	1.334738449	M1	Male	trans
cg02908282_OR2I1P	0.00028304	0.000529416	1.124816599	1.124816599	M1	Male	trans
cg08771408_CTAGE12P	0.00028304	0.000529416	-2.568665267	2.568665267	M1	Male	trans
cg20055392_RPL21P28	0.000283041	0.000529417	-0.545734855	0.545734855	M1	Male	trans
cg18024904_IGF2BP1	0.000283041	0.000529417	-0.759868865	0.759868865	M1	Male	trans
cg22865455_SKOR2	0.000283043	0.000529418	-1.252213263	1.252213263	M1	Male	trans
cg09189551_OTOP3	0.000283043	0.000529419	0.485601371	0.485601371	M1	Male	trans
cg06803261_SLC16A1-AS1	0.000283046	0.000529422	-0.610683577	0.610683577	M1	Male	trans
cg02794358_MIR655	0.000283047	0.000529422	0.718694924	0.718694924	M1	Male	trans
cg19922774_LINC02667	0.000283051	0.000529429	-0.426304642	0.426304642	M1	Male	trans
cg03982831_ENSG00000213519	0.000283053	0.000529431	0.404946272	0.404946272	M1	Male	trans
cg17201960_SCARA5	0.000283053	0.000529431	-0.150027951	0.150027951	M1	Male	trans
cg08380311_LINC00342	0.000283054	0.000529432	0.530721842	0.530721842	M1	Male	trans
cg05226335_TMEFF1	0.000283055	0.000529434	-0.240063182	0.240063182	M1	Male	trans
cg05734722_HNRNPA1P61	0.000283058	0.000529437	0.391992499	0.391992499	M1	Male	trans
cg14409406_TAB2	0.000283058	0.000529437	-0.553196186	0.553196186	M1	Male	trans
cg19815042_LINC00375	0.000283059	0.000529438	-0.475178278	0.475178278	M1	Male	trans
cg13419774_EYA4	0.000283059	0.000529438	-0.80218406	0.80218406	M1	Male	trans
cg18014437_LRRC8D	0.000283061	0.000529441	0.558702145	0.558702145	M1	Male	trans
cg14227773_ENSG00000243302	0.000283064	0.000529444	-0.716917671	0.716917671	M1	Male	trans
cg01588993_CMTM2	0.000283064	0.000529444	-0.21734201	0.21734201	M1	Male	trans
cg18778401_ENSG00000226058	0.000283064	0.000529444	0.685666281	0.685666281	M1	Male	trans
cg14732488_ERO1A	0.000283065	0.000529444	-0.406176859	0.406176859	M1	Male	trans
cg06503715_LINC01755	0.000283065	0.000529444	-0.790420673	0.790420673	M1	Male	trans
cg10723869_EFCAB10	0.000283067	0.000529446	-0.367370653	0.367370653	M1	Male	trans
cg10543947_TRIM46	0.000283069	0.000529449	0.442416775	0.442416775	M1	Male	trans
cg17324671_ENSG00000229862	0.000283069	0.000529449	-0.538650939	0.538650939	M1	Male	trans
cg24968733_DIP2A-IT1	0.00028307	0.000529449	-0.538232419	0.538232419	M1	Male	trans
cg20866389_ENSG00000239397	0.000283071	0.00052945	-0.804376611	0.804376611	M1	Male	trans
cg20810503_Y_RNA	0.000283071	0.00052945	-0.561097879	0.561097879	M1	Male	trans
cg15018132_ENSG00000236985	0.000283073	0.000529452	-0.601897498	0.601897498	M1	Male	trans
cg07596643_RPL7P47	0.000283074	0.000529454	0.314751493	0.314751493	M1	Male	trans
cg08869231_LMTK3	0.000283077	0.000529457	0.447499522	0.447499522	M1	Male	trans
cg20690695_PTGER4P2	0.000283077	0.000529457	-0.609482344	0.609482344	M1	Male	trans
cg00802728_CSN3	0.000283078	0.000529458	0.741278209	0.741278209	M1	Male	trans
cg15712577_LINC00487	0.000283079	0.00052946	-0.380665089	0.380665089	M1	Male	trans
cg24290948_USP9YP15	0.00028308	0.00052946	-0.650537605	0.650537605	M1	Male	trans
cg19776984_ACTBL2	0.00028308	0.00052946	-0.624885316	0.624885316	M1	Male	trans
cg19579176_SIX6	0.00028308	0.00052946	-0.468238467	0.468238467	M1	Male	trans
cg22026465_ENSG00000239465	0.000283081	0.00052946	0.474604783	0.474604783	M1	Male	trans
cg03958058_ENSG00000240751	0.000283082	0.000529461	-0.449493237	0.449493237	M1	Male	trans
cg16324899_ENSG00000197149	0.000283085	0.000529466	-0.668899304	0.668899304	M1	Male	trans
cg26170855_IGLC6	0.000283089	0.000529473	-0.680273237	0.680273237	M1	Male	trans
cg12110603_ENSG00000234200	0.00028309	0.000529473	-0.65051252	0.65051252	M1	Male	trans
cg26464626_ENSG00000201863	0.000283093	0.000529478	-0.560671944	0.560671944	M1	Male	trans
cg07096305_CAMTA1	0.000283094	0.000529479	0.492882792	0.492882792	M1	Male	trans
cg11756968_HOXA11	0.000283094	0.000529479	-0.556904145	0.556904145	M1	Male	trans
cg15339249_MTND5P24	0.000283097	0.000529483	0.662288962	0.662288962	M1	Male	trans
cg18191270_FCRL6	0.000283097	0.000529483	0.619339336	0.619339336	M1	Male	trans
cg19718309_CCR1	0.0002831	0.000529488	0.179582975	0.179582975	M1	Male	trans
cg23888215_PATE1	0.000283106	0.000529496	-0.793671811	0.793671811	M1	Male	trans
cg04999352_LINC00115	0.000283106	0.000529496	0.657817695	0.657817695	M1	Male	trans
cg15861806_RPL35AP34	0.000283108	0.0005295	-0.538967819	0.538967819	M1	Male	trans
cg19285799_SCGB2A1	0.000283109	0.000529501	0.863932354	0.863932354	M1	Male	trans
cg23128584_ENSG00000224326	0.00028311	0.000529502	-0.449272871	0.449272871	M1	Male	trans
cg14560276_GARS1	0.000283111	0.000529503	-0.69991167	0.69991167	M1	Male	trans
cg14046470_MBP	0.000283113	0.000529504	-0.373770123	0.373770123	M1	Male	trans
cg07850274_SOS1	0.000283114	0.000529504	-0.658332041	0.658332041	M1	Male	trans
cg06817609_RNU1-52P	0.000283115	0.000529504	-0.766427832	0.766427832	M1	Male	trans
cg22843912_DUSP5P2	0.000283115	0.000529504	-0.974212739	0.974212739	M1	Male	trans
cg06001045_MIR663AHG	0.000283115	0.000529504	-0.149970846	0.149970846	M1	Male	trans
cg02440268_ANKRD1	0.000283115	0.000529504	-0.926147122	0.926147122	M1	Male	trans
cg19194405_FOXM1	0.000283116	0.000529504	-0.37072506	0.37072506	M1	Male	trans
cg04161956_RN7SL108P	0.000283116	0.000529504	-0.85408753	0.85408753	M1	Male	trans
cg16515500_RNA5SP242	0.000283116	0.000529504	-0.248001814	0.248001814	M1	Male	trans
cg15110238_IRAG1-AS1	0.000283118	0.000529507	-0.592426664	0.592426664	M1	Male	trans
cg12353589_LRP2	0.000283119	0.000529507	-0.564325795	0.564325795	M1	Male	trans
cg12655250_FGF13-AS1	0.00028312	0.000529507	-0.937340393	0.937340393	M1	Male	trans
cg07512343_PLIN2	0.00028312	0.000529507	0.501081283	0.501081283	M1	Male	trans
cg01886784_MIR99B	0.00028312	0.000529507	0.536727607	0.536727607	M1	Male	trans
cg09830308_TPST1	0.000283121	0.000529509	0.471261421	0.471261421	M1	Male	trans
cg27390524_RNU6-291P	0.000283129	0.000529522	-0.487911688	0.487911688	M1	Male	trans
cg11501596_LCE1D	0.000283131	0.000529525	-0.21617741	0.21617741	M1	Male	trans
cg07805383_LINC00951	0.000283132	0.000529525	-0.576983667	0.576983667	M1	Male	trans
cg23179539_HCP5	0.000283132	0.000529525	-0.828447989	0.828447989	M1	Male	trans
cg09391279_B3GNT5	0.000283132	0.000529525	-0.590147082	0.590147082	M1	Male	trans
cg14732488_STK32A	0.000283133	0.000529526	-0.495744663	0.495744663	M1	Male	trans
cg02090549_ENSG00000226527	0.000283134	0.000529526	-0.388806085	0.388806085	M1	Male	trans
cg04463911_MCOLN3	0.000283134	0.000529526	-0.602965383	0.602965383	M1	Male	trans
cg25938960_SMAD4	0.000283135	0.000529527	-0.757627026	0.757627026	M1	Male	trans
cg23741364_FNDC8	0.000283137	0.000529529	-0.66778394	0.66778394	M1	Male	trans
cg27525020_SIDT2	0.00028314	0.000529535	-0.70149488	0.70149488	M1	Male	trans
cg11328826_MAP3K10	0.000283148	0.000529549	0.604510327	0.604510327	M1	Male	trans
cg07416455_MS4A1	0.00028315	0.000529552	-0.826048104	0.826048104	M1	Male	trans
cg23151860_C1QTNF8	0.000283154	0.000529557	-0.920001317	0.920001317	M1	Male	trans
cg16999170_CCT4	0.000283154	0.000529557	-0.767163707	0.767163707	M1	Male	trans
cg01533332_ENSG00000228384	0.000283156	0.00052956	0.788847594	0.788847594	M1	Male	trans
cg17129519_CBARP	0.000283157	0.000529561	-0.468799289	0.468799289	M1	Male	trans
cg13449377_HMGB1P17	0.000283159	0.000529564	0.444920278	0.444920278	M1	Male	trans
cg03859614_NID2	0.000283161	0.000529568	-0.730127252	0.730127252	M1	Male	trans
cg22865455_HNRNPA1P32	0.000283163	0.000529569	-0.891176126	0.891176126	M1	Male	trans
cg03214444_UTP4	0.000283163	0.000529569	-0.696454537	0.696454537	M1	Male	trans
cg07914385_PDP1	0.000283165	0.000529571	-0.310079724	0.310079724	M1	Male	trans
cg01686736_SNORD38C	0.000283165	0.000529571	-0.433971335	0.433971335	M1	Male	trans
cg22087659_KDELR3	0.000283166	0.000529571	0.65912616	0.65912616	M1	Male	trans
cg05598678_ATP5PBP6	0.000283166	0.000529571	-0.66904861	0.66904861	M1	Male	trans
cg16582255_RNU6-293P	0.000283166	0.000529571	-0.538886543	0.538886543	M1	Male	trans
cg19160975_MANCR	0.000283168	0.000529572	0.451184417	0.451184417	M1	Male	trans
cg07850274_SEH1L	0.000283168	0.000529572	-0.5877068	0.5877068	M1	Male	trans
cg25135012_PLA2G4E	0.000283169	0.000529574	-0.381062411	0.381062411	M1	Male	trans
cg13646034_SNORD115-25	0.000283172	0.000529578	-0.460624464	0.460624464	M1	Male	trans
cg15251010_LINC01560	0.000283173	0.000529578	-1.008292607	1.008292607	M1	Male	trans
cg20515423_LINC01679	0.000283174	0.00052958	-0.419614123	0.419614123	M1	Male	trans
cg11056334_ZNF14	0.000283175	0.00052958	-0.34106031	0.34106031	M1	Male	trans
cg18635497_MARK2P15	0.000283176	0.000529582	0.640435167	0.640435167	M1	Male	trans
cg12679899_ANPEP	0.000283177	0.000529583	-0.485304499	0.485304499	M1	Male	trans
cg06803261_RNU6-499P	0.000283182	0.000529591	-0.818106843	0.818106843	M1	Male	trans
cg06803261_IL3	0.000283182	0.000529591	-0.292307915	0.292307915	M1	Male	trans
cg06494135_LPO	0.000283184	0.000529592	-0.782450963	0.782450963	M1	Male	trans
cg12334880_ENSG00000111788	0.000283184	0.000529592	-0.55206027	0.55206027	M1	Male	trans
cg09830308_CETN2	0.000283184	0.000529592	0.361930854	0.361930854	M1	Male	trans
cg00893657_KRT17P6	0.000283186	0.000529594	-0.528527827	0.528527827	M1	Male	trans
cg09531520_PSAT1P4	0.000283187	0.000529595	0.596326285	0.596326285	M1	Male	trans
cg26268096_RNU6-115P	0.000283188	0.000529595	-0.700068483	0.700068483	M1	Male	trans
cg14579235_RNU6-920P	0.000283188	0.000529595	-0.334877279	0.334877279	M1	Male	trans
cg11282828_HOXB9	0.000283191	0.000529599	-0.654361099	0.654361099	M1	Male	trans
cg06160592_ENSG00000226578	0.000283192	0.000529601	-0.591218589	0.591218589	M1	Male	trans
cg06320570_ANKRD18DP	0.000283192	0.000529601	-1.226073856	1.226073856	M1	Male	trans
cg10973146_ENSG00000223461	0.000283197	0.000529608	-0.420173881	0.420173881	M1	Male	trans
cg18765801_MIR556	0.000283197	0.000529608	-0.446667086	0.446667086	M1	Male	trans
cg01533332_PCDH10	0.000283197	0.000529608	0.25303397	0.25303397	M1	Male	trans
cg14898116_MIR4290HG	0.000283199	0.000529611	-0.405004283	0.405004283	M1	Male	trans
cg14170504_BMS1P3	0.0002832	0.000529611	0.301870389	0.301870389	M1	Male	trans
cg15515265_PPP3R2	0.000283201	0.000529612	-0.552595222	0.552595222	M1	Male	trans
cg12612309_FMO1	0.000283203	0.000529614	-0.747713328	0.747713328	M1	Male	trans
cg24294835_LINC00973	0.000283204	0.000529617	-0.773050324	0.773050324	M1	Male	trans
cg19949510_RNY3P11	0.000283206	0.000529619	-0.471794754	0.471794754	M1	Male	trans
cg27030245_PPP1R9A	0.000283208	0.000529621	0.558580415	0.558580415	M1	Male	trans
cg14409406_DNAL1	0.000283208	0.000529621	-0.514968921	0.514968921	M1	Male	trans
cg24347251_IGKV6-21	0.000283209	0.000529621	-0.881643613	0.881643613	M1	Male	trans
cg22052629_ARAP2	0.000283209	0.000529621	-0.512067248	0.512067248	M1	Male	trans
cg13433881_OR1G1	0.00028321	0.000529621	0.579601704	0.579601704	M1	Male	trans
cg00743556_FAM138C	0.000283213	0.000529628	-0.498895956	0.498895956	M1	Male	trans
cg04684014_SLC35G5	0.000283216	0.000529631	0.58875431	0.58875431	M1	Male	trans
cg11086960_YWHAG	0.00028322	0.000529638	-0.642951026	0.642951026	M1	Male	trans
cg11674404_SERBP1	0.000283222	0.00052964	-0.434087316	0.434087316	M1	Male	trans
cg14409406_RBMS2	0.000283223	0.000529642	-0.572702501	0.572702501	M1	Male	trans
cg02792740_TMBIM4	0.000283224	0.000529642	0.536095517	0.536095517	M1	Male	trans
cg04025879_ENSG00000224731	0.000283224	0.000529642	-0.679105828	0.679105828	M1	Male	trans
cg02951261_IGHD3-16	0.000283225	0.000529643	-0.482355271	0.482355271	M1	Male	trans
cg19718309_LRRC25	0.000283225	0.000529643	0.1991886	0.1991886	M1	Male	trans
cg21229990_ENSG00000234460	0.000283229	0.000529648	-0.714848563	0.714848563	M1	Male	trans
cg19483581_DES	0.00028323	0.00052965	-0.613192309	0.613192309	M1	Male	trans
cg00490039_LINC01238	0.000283231	0.00052965	-0.350409891	0.350409891	M1	Male	trans
cg17392043_ZNF687-AS1	0.000283231	0.00052965	0.625555452	0.625555452	M1	Male	trans
cg02792740_CAB39L	0.000283231	0.00052965	0.451786883	0.451786883	M1	Male	trans
cg20202267_KRT19P4	0.000283232	0.00052965	-0.835027611	0.835027611	M1	Male	trans
cg10010734_TMEM35A	0.000283233	0.000529652	-0.919700086	0.919700086	M1	Male	trans
cg26307355_RNA5S12	0.000283237	0.000529657	-0.357832387	0.357832387	M1	Male	trans
cg19483581_TMEM200A	0.000283237	0.000529657	-0.5648049	0.5648049	M1	Male	trans
cg18966810_CRIP1P2	0.000283239	0.000529659	-1.079538	1.079538	M1	Male	trans
cg14456173_PABPC1L2B	0.000283239	0.000529659	-0.542823638	0.542823638	M1	Male	trans
cg17233160_FGF9	0.000283239	0.000529659	-0.711348585	0.711348585	M1	Male	trans
cg11086960_TDG	0.00028324	0.00052966	-0.606889823	0.606889823	M1	Male	trans
cg19082069_INPPL1	0.000283241	0.00052966	0.510569784	0.510569784	M1	Male	trans
cg11528570_ENSG00000236858	0.000283242	0.000529661	-0.294295801	0.294295801	M1	Male	trans
cg08742095_STX4	0.000283242	0.000529661	-0.494137696	0.494137696	M1	Male	trans
cg14063347_LINC00362	0.000283243	0.000529661	-0.508815978	0.508815978	M1	Male	trans
cg22052629_TMED2	0.000283244	0.000529662	-0.518068413	0.518068413	M1	Male	trans
cg08082694_HELT	0.000283245	0.000529663	-0.831793687	0.831793687	M1	Male	trans
cg22451117_ZNF575	0.000283246	0.000529663	-0.428422936	0.428422936	M1	Male	trans
cg08188698_RPL32P34	0.000283247	0.000529663	-0.478485284	0.478485284	M1	Male	trans
cg17839232_IGHD1-14	0.000283247	0.000529663	-0.629878783	0.629878783	M1	Male	trans
cg13799853_ENSG00000223991	0.000283248	0.000529663	0.456281305	0.456281305	M1	Male	trans
cg00999469_THAP6	0.000283249	0.000529663	0.710660245	0.710660245	M1	Male	trans
cg10190863_LINC01492	0.00028325	0.000529663	0.491212537	0.491212537	M1	Male	trans
cg20821566_ZBTB48	0.000283252	0.000529663	0.534714519	0.534714519	M1	Male	trans
cg06803261_MIR1256	0.000283252	0.000529663	-0.499411871	0.499411871	M1	Male	trans
cg09563600_ENSG00000231236	0.000283252	0.000529663	-0.365190313	0.365190313	M1	Male	trans
cg10252580_ENSG00000227172	0.000283254	0.000529663	-0.711776802	0.711776802	M1	Male	trans
cg16436181_RNU11-3P	0.000283255	0.000529663	-0.62821578	0.62821578	M1	Male	trans
cg16589950_INSC	0.000283255	0.000529663	-0.833861309	0.833861309	M1	Male	trans
cg06621919_MED15P9	0.000283256	0.000529663	-0.530218279	0.530218279	M1	Male	trans
cg16701925_Y_RNA	0.000283259	0.000529663	0.474271923	0.474271923	M1	Male	trans
cg27504269_MTRES1P1	0.000283261	0.000529663	-0.183073066	0.183073066	M1	Male	trans
cg27504269_TAS2R16	0.000283261	0.000529663	-0.359816184	0.359816184	M1	Male	trans
cg27504269_SLC10A2	0.000283261	0.000529663	-0.394659138	0.394659138	M1	Male	trans
cg27504269_GJD2	0.000283261	0.000529663	-0.14774079	0.14774079	M1	Male	trans
cg27504269_ENSG00000237503	0.000283261	0.000529663	-0.258021765	0.258021765	M1	Male	trans
cg27504269_HAO2-IT1	0.000283261	0.000529663	-0.802185982	0.802185982	M1	Male	trans
cg27504269_CYCSP53	0.000283261	0.000529663	-0.802185982	0.802185982	M1	Male	trans
cg27504269_AHCYP4	0.000283261	0.000529663	-0.569343748	0.569343748	M1	Male	trans
cg27504269_RPL5P15	0.000283261	0.000529663	-0.802185982	0.802185982	M1	Male	trans
cg27504269_OLIG3	0.000283261	0.000529663	-0.802185982	0.802185982	M1	Male	trans
cg27504269_TRIM77	0.000283261	0.000529663	-0.802185982	0.802185982	M1	Male	trans
cg27504269_MIR1252	0.000283261	0.000529663	-0.216370246	0.216370246	M1	Male	trans
cg27504269_TRAV9-1	0.000283261	0.000529663	-0.569343748	0.569343748	M1	Male	trans
cg27504269_MIR329-1	0.000283261	0.000529663	-0.569343748	0.569343748	M1	Male	trans
cg27504269_MIR184	0.000283261	0.000529663	-0.802185982	0.802185982	M1	Male	trans
cg27504269_RPL15P20	0.000283261	0.000529663	-0.466611572	0.466611572	M1	Male	trans
cg27504269_IGLV2-33	0.000283261	0.000529663	-0.802185982	0.802185982	M1	Male	trans
cg27504269_ENSG00000228361	0.000283261	0.000529663	-0.802185982	0.802185982	M1	Male	trans
cg27504269_ENSG00000232089	0.000283261	0.000529663	-0.802185982	0.802185982	M1	Male	trans
cg27504269_ENSG00000232418	0.000283261	0.000529663	-0.802185982	0.802185982	M1	Male	trans
cg27504269_ENSG00000237498	0.000283261	0.000529663	-0.569343748	0.569343748	M1	Male	trans
cg27504269_ENSG00000242545	0.000283261	0.000529663	-0.569343748	0.569343748	M1	Male	trans
cg06228648_KLF7P1	0.000283262	0.000529663	-0.64781513	0.64781513	M1	Male	trans
cg19776984_LINC01913	0.000283262	0.000529663	-0.63825908	0.63825908	M1	Male	trans
cg14938738_ENSG00000229424	0.000283263	0.000529663	-0.327532229	0.327532229	M1	Male	trans
cg12547807_ENSG00000228430	0.000283263	0.000529663	0.731785273	0.731785273	M1	Male	trans
cg24855521_MXRA5Y	0.000283265	0.000529665	-0.503238302	0.503238302	M1	Male	trans
cg10493970_IFNA13	0.000283266	0.000529665	-0.440003737	0.440003737	M1	Male	trans
cg17847861_ENSG00000213296	0.000283267	0.000529667	0.340444814	0.340444814	M1	Male	trans
cg18817900_ENSG00000238124	0.000283268	0.000529668	0.598787756	0.598787756	M1	Male	trans
cg13799853_LTB	0.000283268	0.000529668	0.414919807	0.414919807	M1	Male	trans
cg18903150_ENSG00000242814	0.000283269	0.000529669	-0.62915168	0.62915168	M1	Male	trans
cg20313696_RNU7-185P	0.000283271	0.000529671	-0.628462935	0.628462935	M1	Male	trans
cg10810509_BPIFB3	0.000283272	0.000529672	-0.871398821	0.871398821	M1	Male	trans
cg07868339_C5orf46	0.000283273	0.000529673	-0.501470721	0.501470721	M1	Male	trans
cg06300469_LINC02531	0.000283274	0.000529673	0.649615292	0.649615292	M1	Male	trans
cg23422587_ENSG00000215158	0.000283274	0.000529673	-0.695439793	0.695439793	M1	Male	trans
cg04072177_LAMA4	0.000283275	0.000529674	-0.568521716	0.568521716	M1	Male	trans
cg03734225_TOP2A	0.000283275	0.000529674	-0.347735762	0.347735762	M1	Male	trans
cg11648304_ENSG00000232636	0.000283278	0.000529678	-0.359902305	0.359902305	M1	Male	trans
cg19748509_ENSG00000234647	0.000283282	0.000529684	0.508625806	0.508625806	M1	Male	trans
cg19344682_BTF3P11	0.000283282	0.000529684	-0.672906381	0.672906381	M1	Male	trans
cg01015210_MIR219A1	0.000283283	0.000529686	0.817235957	0.817235957	M1	Male	trans
cg17724687_NCCRP1	0.000283284	0.000529686	-0.340226191	0.340226191	M1	Male	trans
cg08061367_ENSG00000243355	0.000283285	0.000529686	-0.389415557	0.389415557	M1	Male	trans
cg25588120_DDX59	0.000283285	0.000529686	-0.324349623	0.324349623	M1	Male	trans
cg08090313_RNU6-115P	0.000283285	0.000529686	-1.05214219	1.05214219	M1	Male	trans
cg10991855_TMEM106C	0.000283287	0.000529688	-0.400246554	0.400246554	M1	Male	trans
cg22444562_LSM4	0.000283287	0.000529688	-0.455599919	0.455599919	M1	Male	trans
cg03558233_RPL30P4	0.000283289	0.00052969	-0.660766166	0.660766166	M1	Male	trans
cg09018722_SLC2A14	0.00028329	0.000529691	-0.144892433	0.144892433	M1	Male	trans
cg15630394_FTCDNL1	0.000283292	0.000529692	-0.589506553	0.589506553	M1	Male	trans
cg07601093_ACTR3	0.000283292	0.000529692	0.810182774	0.810182774	M1	Male	trans
cg14981546_ENSG00000243312	0.000283294	0.000529692	0.334963718	0.334963718	M1	Male	trans
cg15251010_CCT8	0.000283294	0.000529692	-0.832644394	0.832644394	M1	Male	trans
cg27128311_RPL5P9	0.000283295	0.000529692	-0.625426179	0.625426179	M1	Male	trans
cg07209338_FABP5	0.000283299	0.000529692	-0.388556238	0.388556238	M1	Male	trans
cg09404428_CCDC137P	0.0002833	0.000529692	0.56516566	0.56516566	M1	Male	trans
cg06234051_MIR1272	0.0002833	0.000529692	-0.901956785	0.901956785	M1	Male	trans
cg24299929_ENSG00000223502	0.000283302	0.000529692	-0.32335791	0.32335791	M1	Male	trans
cg10389371_HNRNPDL	0.000283303	0.000529692	-0.450663111	0.450663111	M1	Male	trans
cg22503024_LINC01921	0.000283303	0.000529692	-0.531706691	0.531706691	M1	Male	trans
cg16841727_RNU6-1099P	0.000283303	0.000529692	-0.561165876	0.561165876	M1	Male	trans
cg16582255_TEX47	0.000283303	0.000529692	-0.652043975	0.652043975	M1	Male	trans
cg20447730_MUC20-OT1	0.000283305	0.000529692	-0.507671536	0.507671536	M1	Male	trans
cg11501596_SDR42E1P5	0.000283306	0.000529692	-0.52308614	0.52308614	M1	Male	trans
cg13911269_RPS15AP38	0.000283307	0.000529692	2.515785028	2.515785028	M1	Male	trans
cg07242776_PRAMEF4	0.000283308	0.000529692	-0.787865532	0.787865532	M1	Male	trans
cg07242776_PRAMEF25	0.000283308	0.000529692	-0.256936354	0.256936354	M1	Male	trans
cg07242776_RAB1AP2	0.000283308	0.000529692	-0.363633539	0.363633539	M1	Male	trans
cg07242776_ENSG00000176882	0.000283308	0.000529692	-0.398846149	0.398846149	M1	Male	trans
cg07242776_ENSG00000230355	0.000283308	0.000529692	-0.458283645	0.458283645	M1	Male	trans
cg07242776_LINC01784	0.000283308	0.000529692	-0.810696519	0.810696519	M1	Male	trans
cg07242776_PRAMEF11	0.000283308	0.000529692	-0.810696519	0.810696519	M1	Male	trans
cg07242776_PRAMEF9	0.000283308	0.000529692	-0.256936354	0.256936354	M1	Male	trans
cg07242776_RPL23AP31	0.000283308	0.000529692	-0.409928611	0.409928611	M1	Male	trans
cg07242776_RPL18AP8	0.000283308	0.000529692	-0.471561939	0.471561939	M1	Male	trans
cg07242776_ELOVL2-AS1	0.000283308	0.000529692	-0.471561939	0.471561939	M1	Male	trans
cg07242776_RPL36AP26	0.000283308	0.000529692	-0.229028904	0.229028904	M1	Male	trans
cg07242776_LINC00972	0.000283308	0.000529692	-0.471561939	0.471561939	M1	Male	trans
cg07242776_DPY19L4P2	0.000283308	0.000529692	-0.810696519	0.810696519	M1	Male	trans
cg07242776_LUZP4P1	0.000283308	0.000529692	-0.575384019	0.575384019	M1	Male	trans
cg07242776_MBL2	0.000283308	0.000529692	-0.232101738	0.232101738	M1	Male	trans
cg07242776_BSX	0.000283308	0.000529692	-0.368048068	0.368048068	M1	Male	trans
cg07242776_IGLL3P	0.000283308	0.000529692	-0.327002868	0.327002868	M1	Male	trans
cg07242776_CKS1BP6	0.000283308	0.000529692	-0.810696519	0.810696519	M1	Male	trans
cg07242776_ENSG00000223897	0.000283308	0.000529692	-0.259089929	0.259089929	M1	Male	trans
cg07242776_ENSG00000224548	0.000283308	0.000529692	-0.810696519	0.810696519	M1	Male	trans
cg07242776_ENSG00000234791	0.000283308	0.000529692	-0.309375078	0.309375078	M1	Male	trans
cg07242776_ENSG00000240573	0.000283308	0.000529692	-0.227188976	0.227188976	M1	Male	trans
cg11978593_ACTL9	0.000283311	0.000529697	-0.436913572	0.436913572	M1	Male	trans
cg22871801_RENBP	0.000283312	0.000529697	0.558420422	0.558420422	M1	Male	trans
cg13172076_CYP2C8	0.000283313	0.000529698	-0.639018168	0.639018168	M1	Male	trans
cg11861487_SIPA1	0.000283316	0.000529701	0.464803315	0.464803315	M1	Male	trans
cg16653138_ENSG00000224658	0.000283318	0.000529701	-0.373493111	0.373493111	M1	Male	trans
cg26189037_KCNG1	0.000283321	0.000529701	-0.519375773	0.519375773	M1	Male	trans
cg17693656_LPCAT4	0.000283325	0.000529701	-0.466454047	0.466454047	M1	Male	trans
cg07020979_NPAP1P3	0.000283326	0.000529701	-0.532010799	0.532010799	M1	Male	trans
cg22377480_DYNC1I1	0.000283326	0.000529701	-1.054035329	1.054035329	M1	Male	trans
cg03776432_MIR660	0.000283327	0.000529701	0.43649003	0.43649003	M1	Male	trans
cg13797425_LRRC9	0.00028333	0.000529701	0.757071184	0.757071184	M1	Male	trans
cg17252620_BHLHB9	0.00028333	0.000529701	0.67883803	0.67883803	M1	Male	trans
cg16115454_RNU6-1323P	0.00028333	0.000529701	-0.307371158	0.307371158	M1	Male	trans
cg23522480_ADGRA1	0.000283331	0.000529701	-0.740605688	0.740605688	M1	Male	trans
cg09321633_ZNF705A	0.000283332	0.000529701	-0.539642143	0.539642143	M1	Male	trans
cg10009194_RNU6-308P	0.000283333	0.000529701	-0.487085911	0.487085911	M1	Male	trans
cg17494897_CAMKK1	0.000283333	0.000529701	-0.415739319	0.415739319	M1	Male	trans
cg19276014_MIR873	0.000283333	0.000529701	-0.390783674	0.390783674	M1	Male	trans
cg00674395_SLC35G5	0.000283333	0.000529701	0.510686579	0.510686579	M1	Male	trans
cg22798247_C1orf167	0.000283334	0.000529701	-1.021833352	1.021833352	M1	Male	trans
cg16328106_ENSG00000239008	0.000283335	0.000529701	1.090034834	1.090034834	M1	Male	trans
cg15588585_MARCHF10	0.000283336	0.000529701	-0.872260155	0.872260155	M1	Male	trans
cg08527204_RAB28P1	0.000283336	0.000529701	1.45265022	1.45265022	M1	Male	trans
cg06103624_ENSG00000225689	0.000283337	0.000529701	-0.56582874	0.56582874	M1	Male	trans
cg11223648_IGHV6-1	0.000283337	0.000529701	-0.777313459	0.777313459	M1	Male	trans
cg07075387_LINC00399	0.000283338	0.000529701	-0.758490666	0.758490666	M1	Male	trans
cg22168087_FXYD5	0.000283339	0.000529701	0.459312977	0.459312977	M1	Male	trans
cg11916219_IL1A	0.00028334	0.000529701	1.058370278	1.058370278	M1	Male	trans
cg18199132_ACTG1P10	0.000283341	0.000529701	0.780574668	0.780574668	M1	Male	trans
cg00275132_SRRM3	0.000283341	0.000529701	-0.470603668	0.470603668	M1	Male	trans
cg00743556_RNU6-882P	0.000283342	0.000529701	-0.604381112	0.604381112	M1	Male	trans
cg03835671_TBX15	0.000283343	0.000529701	-0.686674516	0.686674516	M1	Male	trans
cg04971825_TNNT2	0.000283344	0.000529701	0.76496463	0.76496463	M1	Male	trans
cg12664613_PMFBP1	0.000283344	0.000529701	-0.705768609	0.705768609	M1	Male	trans
cg06406532_ANKRD34C	0.000283345	0.000529701	0.718382437	0.718382437	M1	Male	trans
cg25562878_ACTBP12	0.000283345	0.000529701	0.922871684	0.922871684	M1	Male	trans
cg25562878_MTND5P18	0.000283345	0.000529701	0.922871684	0.922871684	M1	Male	trans
cg25562878_RNA5SP113	0.000283345	0.000529701	0.281886281	0.281886281	M1	Male	trans
cg25562878_RN7SL868P	0.000283345	0.000529701	0.922871684	0.922871684	M1	Male	trans
cg25562878_MTND1P2	0.000283345	0.000529701	0.922871684	0.922871684	M1	Male	trans
cg25562878_H3P29	0.000283345	0.000529701	0.922871684	0.922871684	M1	Male	trans
cg25562878_SKP2P1	0.000283345	0.000529701	0.922871684	0.922871684	M1	Male	trans
cg25562878_LINC02778	0.000283345	0.000529701	0.58937839	0.58937839	M1	Male	trans
cg25562878_NDUFS5P2	0.000283345	0.000529701	0.466649972	0.466649972	M1	Male	trans
cg25562878_CTNNA2-AS1	0.000283345	0.000529701	0.352182959	0.352182959	M1	Male	trans
cg25562878_RNU6-169P	0.000283345	0.000529701	0.827898204	0.827898204	M1	Male	trans
cg25562878_MIR218-2	0.000283345	0.000529701	0.825924178	0.825924178	M1	Male	trans
cg25562878_BHLHA9	0.000283345	0.000529701	0.383937828	0.383937828	M1	Male	trans
cg25562878_SPEM1	0.000283345	0.000529701	0.809556176	0.809556176	M1	Male	trans
cg25562878_ENSG00000232897	0.000283345	0.000529701	0.159228044	0.159228044	M1	Male	trans
cg25562878_PHOX2B	0.000283345	0.000529701	0.2242204	0.2242204	M1	Male	trans
cg25562878_LINC02433	0.000283345	0.000529701	0.413949102	0.413949102	M1	Male	trans
cg25562878_FUNDC2P3	0.000283345	0.000529701	0.536811434	0.536811434	M1	Male	trans
cg25562878_ZNF734P	0.000283345	0.000529701	0.886603287	0.886603287	M1	Male	trans
cg25562878_ASB10	0.000283345	0.000529701	0.413949102	0.413949102	M1	Male	trans
cg25562878_LINC02247	0.000283345	0.000529701	0.536811434	0.536811434	M1	Male	trans
cg25562878_SORCS3	0.000283345	0.000529701	0.563772562	0.563772562	M1	Male	trans
cg25562878_IGF2-AS	0.000283345	0.000529701	0.413949102	0.413949102	M1	Male	trans
cg25562878_SMSP1	0.000283345	0.000529701	0.536811434	0.536811434	M1	Male	trans
cg25562878_ENSG00000227679	0.000283345	0.000529701	0.091896587	0.091896587	M1	Male	trans
cg25562878_ENSG00000230432	0.000283345	0.000529701	0.413949102	0.413949102	M1	Male	trans
cg25562878_MTND5P29	0.000283345	0.000529701	0.654999258	0.654999258	M1	Male	trans
cg25562878_NEK2P2	0.000283345	0.000529701	0.221346604	0.221346604	M1	Male	trans
cg25562878_CT45A5	0.000283345	0.000529701	0.214327442	0.214327442	M1	Male	trans
cg25562878_ENSG00000230621	0.000283345	0.000529701	0.654999258	0.654999258	M1	Male	trans
cg25562878_LINC01114	0.000283345	0.000529701	0.186124943	0.186124943	M1	Male	trans
cg03875668_ENSG00000215380	0.000283345	0.000529701	-0.380118797	0.380118797	M1	Male	trans
cg11868136_SNORD115-19	0.000283345	0.000529701	-0.412043413	0.412043413	M1	Male	trans
cg23332689_GRM7	0.000283347	0.000529703	-0.495464936	0.495464936	M1	Male	trans
cg14210607_RFX6	0.000283348	0.000529705	0.873707642	0.873707642	M1	Male	trans
cg03480243_OST4	0.00028335	0.000529708	-0.41769407	0.41769407	M1	Male	trans
cg09828310_MTCO1P12	0.000283352	0.000529708	-0.333394649	0.333394649	M1	Male	trans
cg15251010_C1GALT1C1	0.000283352	0.000529708	-0.887025445	0.887025445	M1	Male	trans
cg01665243_NR2F2	0.000283353	0.000529708	0.750934528	0.750934528	M1	Male	trans
cg11736020_MTCO1P14	0.000283353	0.000529708	0.822350585	0.822350585	M1	Male	trans
cg18359218_DHDH	0.000283353	0.000529708	-0.640616346	0.640616346	M1	Male	trans
cg16999170_EIF4EBP2	0.000283355	0.000529711	-0.82741815	0.82741815	M1	Male	trans
cg00912046_CICP5	0.000283356	0.000529713	-0.595341594	0.595341594	M1	Male	trans
cg18646671_OR5A1	0.000283357	0.000529713	-0.114313037	0.114313037	M1	Male	trans
cg23151860_C19orf71	0.000283358	0.000529714	-0.747196128	0.747196128	M1	Male	trans
cg20630363_VAV3	0.00028336	0.000529717	0.483062909	0.483062909	M1	Male	trans
cg08008809_RPL6P9	0.00028336	0.000529717	-0.67558197	0.67558197	M1	Male	trans
cg19786799_RPL7P5	0.000283361	0.000529717	-1.332420889	1.332420889	M1	Male	trans
cg22350135_OR10Z1	0.000283363	0.00052972	-0.225353883	0.225353883	M1	Male	trans
cg16237565_RNA5SP397	0.000283363	0.00052972	-0.538006668	0.538006668	M1	Male	trans
cg04271445_ENSG00000223492	0.000283364	0.00052972	-0.835718329	0.835718329	M1	Male	trans
cg14321334_CCL17	0.000283365	0.000529722	-0.566137342	0.566137342	M1	Male	trans
cg04307318_ITLN2	0.000283366	0.000529722	-0.701641197	0.701641197	M1	Male	trans
cg26231430_RPL21P91	0.000283366	0.000529722	-1.062216376	1.062216376	M1	Male	trans
cg23231631_TMED10P2	0.000283367	0.000529722	-0.732245949	0.732245949	M1	Male	trans
cg15333688_RNU6-562P	0.000283369	0.000529722	-0.820126748	0.820126748	M1	Male	trans
cg12580503_RASD1	0.000283369	0.000529722	-0.533010498	0.533010498	M1	Male	trans
cg09543047_MIR618	0.000283372	0.000529722	-0.572726951	0.572726951	M1	Male	trans
cg20494891_CDH24	0.000283373	0.000529722	0.616455592	0.616455592	M1	Male	trans
cg06502685_ENSG00000233099	0.000283377	0.000529722	-0.63033099	0.63033099	M1	Male	trans
cg02604403_ZNF382	0.000283377	0.000529722	-0.549211959	0.549211959	M1	Male	trans
cg16111704_CACNG2	0.000283377	0.000529722	0.566500075	0.566500075	M1	Male	trans
cg03734225_NUP155	0.000283377	0.000529722	-0.446377702	0.446377702	M1	Male	trans
cg23093741_SNCB	0.00028338	0.000529722	-0.183469251	0.183469251	M1	Male	trans
cg23093741_OR6C75	0.00028338	0.000529722	-0.095843251	0.095843251	M1	Male	trans
cg23093741_OR4N5	0.00028338	0.000529722	-0.053003535	0.053003535	M1	Male	trans
cg23093741_ENSG00000234296	0.00028338	0.000529722	-0.264734689	0.264734689	M1	Male	trans
cg23093741_MRPS21P2	0.00028338	0.000529722	-0.346547856	0.346547856	M1	Male	trans
cg23093741_HNRNPA1P46	0.00028338	0.000529722	-0.704394768	0.704394768	M1	Male	trans
cg23093741_LINC01304	0.00028338	0.000529722	-0.631904927	0.631904927	M1	Male	trans
cg23093741_CYCSP8	0.00028338	0.000529722	-0.704394768	0.704394768	M1	Male	trans
cg23093741_EIF4BP4	0.00028338	0.000529722	-0.704394768	0.704394768	M1	Male	trans
cg23093741_ATOH1	0.00028338	0.000529722	-0.409728863	0.409728863	M1	Male	trans
cg23093741_MRPL42P3	0.00028338	0.000529722	-0.409728863	0.409728863	M1	Male	trans
cg23093741_ANKRD49P4	0.00028338	0.000529722	-0.704394768	0.704394768	M1	Male	trans
cg23093741_RNU6-246P	0.00028338	0.000529722	-0.409728863	0.409728863	M1	Male	trans
cg23093741_OR51T1	0.00028338	0.000529722	-0.289359678	0.289359678	M1	Male	trans
cg23093741_LINC00395	0.00028338	0.000529722	-0.499937379	0.499937379	M1	Male	trans
cg23093741_ELK2AP	0.00028338	0.000529722	-0.10196214	0.10196214	M1	Male	trans
cg23093741_RNU6-616P	0.00028338	0.000529722	-0.394798108	0.394798108	M1	Male	trans
cg23093741_ENSG00000225325	0.00028338	0.000529722	-0.704394768	0.704394768	M1	Male	trans
cg23093741_ENSG00000229532	0.00028338	0.000529722	-0.704394768	0.704394768	M1	Male	trans
cg23093741_ENSG00000235350	0.00028338	0.000529722	-0.499937379	0.499937379	M1	Male	trans
cg23093741_ENSG00000236544	0.00028338	0.000529722	-0.499937379	0.499937379	M1	Male	trans
cg23093741_ENSG00000237378	0.00028338	0.000529722	-0.559905352	0.559905352	M1	Male	trans
cg14182120_OR10AD1	0.000283383	0.000529725	-0.920009567	0.920009567	M1	Male	trans
cg13311549_MAGOH	0.000283384	0.000529725	0.594421564	0.594421564	M1	Male	trans
cg01851608_TRPM6	0.000283384	0.000529725	-0.715009511	0.715009511	M1	Male	trans
cg16444255_FNDC8	0.000283385	0.000529726	-0.721121595	0.721121595	M1	Male	trans
cg13992929_IRAK2	0.000283385	0.000529726	-0.567037693	0.567037693	M1	Male	trans
cg08877853_PRDX2P2	0.000283385	0.000529726	-0.680647572	0.680647572	M1	Male	trans
cg17477995_NDUFA8	0.000283387	0.000529728	-0.419831631	0.419831631	M1	Male	trans
cg16328106_ENSG00000234967	0.000283387	0.000529728	0.77690063	0.77690063	M1	Male	trans
cg14409406_ATF1	0.000283388	0.000529728	-0.588077617	0.588077617	M1	Male	trans
cg02411429_AP3S2	0.000283389	0.00052973	-0.369255522	0.369255522	M1	Male	trans
cg06282009_HSPE1P9	0.000283392	0.000529734	-1.069876967	1.069876967	M1	Male	trans
cg19084628_RN7SL394P	0.000283393	0.000529736	-0.666119039	0.666119039	M1	Male	trans
cg17741818_KRT83	0.000283399	0.000529745	0.444827369	0.444827369	M1	Male	trans
cg04577715_MIR613	0.000283403	0.000529747	0.530464332	0.530464332	M1	Male	trans
cg00227093_RN7SL209P	0.000283403	0.000529747	0.933435394	0.933435394	M1	Male	trans
cg19776984_ZCWPW2	0.000283404	0.000529747	-0.840880098	0.840880098	M1	Male	trans
cg21351830_OR11L1	0.000283404	0.000529747	-0.366009175	0.366009175	M1	Male	trans
cg24232693_ZNF532	0.000283405	0.000529747	0.509065597	0.509065597	M1	Male	trans
cg03899772_C15orf62	0.000283406	0.000529747	-0.522651799	0.522651799	M1	Male	trans
cg22156534_ENSG00000238066	0.000283406	0.000529747	-0.536981358	0.536981358	M1	Male	trans
cg10780890_SOHLH1	0.000283406	0.000529747	0.280483705	0.280483705	M1	Male	trans
cg11128983_RPS27P20	0.000283407	0.000529747	-0.757005525	0.757005525	M1	Male	trans
cg17348856_ENSG00000223432	0.000283407	0.000529747	-2.012601294	2.012601294	M1	Male	trans
cg09189551_LINC00882	0.000283408	0.000529747	-0.804912873	0.804912873	M1	Male	trans
cg08101543_ENSG00000217135	0.000283408	0.000529747	-1.626559171	1.626559171	M1	Male	trans
cg01037617_MIR208B	0.000283408	0.000529747	0.704685506	0.704685506	M1	Male	trans
cg23208176_LINC01818	0.000283409	0.000529747	0.98232542	0.98232542	M1	Male	trans
cg11774399_KRT8P12	0.00028341	0.000529747	0.500240342	0.500240342	M1	Male	trans
cg04240809_LRRC63	0.000283411	0.000529747	-0.444760939	0.444760939	M1	Male	trans
cg02401524_LINC02872	0.000283412	0.000529747	-0.868879307	0.868879307	M1	Male	trans
cg03082902_LAIR2	0.000283415	0.000529747	-0.872962209	0.872962209	M1	Male	trans
cg17355385_ZNF101P1	0.000283416	0.000529747	0.442166067	0.442166067	M1	Male	trans
cg21736411_LINC01031	0.000283417	0.000529747	0.411555997	0.411555997	M1	Male	trans
cg27380499_RNU1-109P	0.000283417	0.000529747	0.414167786	0.414167786	M1	Male	trans
cg20983125_IGLV2-23	0.000283417	0.000529747	-0.595920212	0.595920212	M1	Male	trans
cg02931783_NOTCH1	0.000283417	0.000529747	0.480579067	0.480579067	M1	Male	trans
cg13242077_HTR1E	0.000283418	0.000529747	-0.635317658	0.635317658	M1	Male	trans
cg17714581_OR2T8	0.000283418	0.000529747	-0.450305224	0.450305224	M1	Male	trans
cg27380499_LPXN	0.00028342	0.000529747	0.368450475	0.368450475	M1	Male	trans
cg19010807_PALMD	0.000283423	0.000529747	-0.699484688	0.699484688	M1	Male	trans
cg00473045_ATP6V0D2	0.000283423	0.000529747	-0.471299094	0.471299094	M1	Male	trans
cg19754530_POTEF-AS1	0.000283425	0.000529747	-0.936389538	0.936389538	M1	Male	trans
cg19754530_MTND2P22	0.000283425	0.000529747	-0.936389538	0.936389538	M1	Male	trans
cg19754530_RNA5SP189	0.000283425	0.000529747	-0.936389538	0.936389538	M1	Male	trans
cg19754530_RNU6-253P	0.000283425	0.000529747	-0.936389538	0.936389538	M1	Male	trans
cg19754530_SFTPA3P	0.000283425	0.000529747	-0.936389538	0.936389538	M1	Male	trans
cg19754530_RN7SL586P	0.000283425	0.000529747	-0.936389538	0.936389538	M1	Male	trans
cg19754530_IGLV3-4	0.000283425	0.000529747	-0.33110202	0.33110202	M1	Male	trans
cg19754530_ENSG00000212565	0.000283425	0.000529747	-0.205353557	0.205353557	M1	Male	trans
cg19754530_ENSG00000223795	0.000283425	0.000529747	-0.230342275	0.230342275	M1	Male	trans
cg19754530_ENSG00000226041	0.000283425	0.000529747	-0.936389538	0.936389538	M1	Male	trans
cg19754530_ENSG00000235047	0.000283425	0.000529747	-0.936389538	0.936389538	M1	Male	trans
cg19754530_ENSG00000236102	0.000283425	0.000529747	-0.936389538	0.936389538	M1	Male	trans
cg19754530_RPL37P15	0.000283425	0.000529747	-0.840024925	0.840024925	M1	Male	trans
cg19754530_RNY4P27	0.000283425	0.000529747	-0.840024925	0.840024925	M1	Male	trans
cg19754530_OR1F1	0.000283425	0.000529747	-0.384661254	0.384661254	M1	Male	trans
cg19754530_MC2R	0.000283425	0.000529747	-0.314205545	0.314205545	M1	Male	trans
cg19754530_XRCC6P5	0.000283425	0.000529747	-0.299005684	0.299005684	M1	Male	trans
cg19754530_ENSG00000234716	0.000283425	0.000529747	-0.755190044	0.755190044	M1	Male	trans
cg19754530_ENSG00000235243	0.000283425	0.000529747	-0.384661254	0.384661254	M1	Male	trans
cg19754530_ENSG00000241804	0.000283425	0.000529747	-0.544674432	0.544674432	M1	Male	trans
cg19754530_RN7SL164P	0.000283425	0.000529747	-0.835715782	0.835715782	M1	Male	trans
cg19754530_KRTAP8-3P	0.000283425	0.000529747	-0.664593424	0.664593424	M1	Male	trans
cg19754530_ENSG00000236408	0.000283425	0.000529747	-0.664593424	0.664593424	M1	Male	trans
cg19754530_ENSG00000243296	0.000283425	0.000529747	-0.664593424	0.664593424	M1	Male	trans
cg03661458_LINC02567	0.000283425	0.000529747	0.813350676	0.813350676	M1	Male	trans
cg10009194_ENSG00000238178	0.000283426	0.000529747	-0.702042599	0.702042599	M1	Male	trans
cg22565309_ENSG00000217514	0.000283426	0.000529747	-0.679064573	0.679064573	M1	Male	trans
cg12010643_ENSG00000239791	0.000283426	0.000529747	-0.609404654	0.609404654	M1	Male	trans
cg12398261_UBE2J2	0.000283426	0.000529747	3.321400464	3.321400464	M1	Male	trans
cg25621215_BPIFB6	0.000283428	0.000529748	-0.377194469	0.377194469	M1	Male	trans
cg23741364_RNU6-1317P	0.000283428	0.000529748	-0.667757249	0.667757249	M1	Male	trans
cg00047667_TMEM52	0.000283428	0.000529748	-0.770847625	0.770847625	M1	Male	trans
cg22355811_OR1G1	0.000283432	0.000529752	0.658630205	0.658630205	M1	Male	trans
cg11861487_CCDC61	0.000283432	0.000529752	0.594455843	0.594455843	M1	Male	trans
cg07712598_ELN	0.000283432	0.000529752	-0.522364797	0.522364797	M1	Male	trans
cg17233160_ZNF525	0.000283432	0.000529752	-0.726872135	0.726872135	M1	Male	trans
cg24480030_LRTM2	0.000283435	0.000529757	0.281072081	0.281072081	M1	Male	trans
cg22286640_GOLGA8EP	0.000283437	0.000529759	0.408393729	0.408393729	M1	Male	trans
cg08509907_CBLL1P1	0.000283438	0.00052976	-0.330004356	0.330004356	M1	Male	trans
cg10538377_DSG3	0.000283438	0.00052976	0.450031313	0.450031313	M1	Male	trans
cg01543583_SYS1	0.00028344	0.000529762	-0.59925143	0.59925143	M1	Male	trans
cg10115321_RN7SL634P	0.000283441	0.000529762	-0.663290601	0.663290601	M1	Male	trans
cg02350039_ACTG1P10	0.000283442	0.000529762	0.690258341	0.690258341	M1	Male	trans
cg23151860_TWF1P1	0.000283448	0.000529762	0.787239009	0.787239009	M1	Male	trans
cg14611230_TMEM176A	0.000283448	0.000529762	-0.464539158	0.464539158	M1	Male	trans
cg17185052_LINC01788	0.000283448	0.000529762	-0.532218006	0.532218006	M1	Male	trans
cg17185052_REG1CP	0.000283448	0.000529762	-0.914974788	0.914974788	M1	Male	trans
cg17185052_MTND5P27	0.000283448	0.000529762	-0.914974788	0.914974788	M1	Male	trans
cg17185052_RNU6-95P	0.000283448	0.000529762	-0.913935591	0.913935591	M1	Male	trans
cg17185052_SLC6A18	0.000283448	0.000529762	-0.914974788	0.914974788	M1	Male	trans
cg17185052_RN7SKP231	0.000283448	0.000529762	-0.649394513	0.649394513	M1	Male	trans
cg17185052_PCDH9-AS1	0.000283448	0.000529762	-0.649394513	0.649394513	M1	Male	trans
cg17185052_MIR509-2	0.000283448	0.000529762	-0.914974788	0.914974788	M1	Male	trans
cg17185052_MIR509-3	0.000283448	0.000529762	-0.914974788	0.914974788	M1	Male	trans
cg17185052_TRIM51GP	0.000283448	0.000529762	-0.914974788	0.914974788	M1	Male	trans
cg17185052_D21S2088E	0.000283448	0.000529762	-0.914974788	0.914974788	M1	Male	trans
cg17185052_ENSG00000237555	0.000283448	0.000529762	-0.914974788	0.914974788	M1	Male	trans
cg17185052_ENSG00000237699	0.000283448	0.000529762	-0.820813985	0.820813985	M1	Male	trans
cg17185052_KRT18P42	0.000283448	0.000529762	-0.883670113	0.883670113	M1	Male	trans
cg17185052_MTND6P24	0.000283448	0.000529762	-0.606807634	0.606807634	M1	Male	trans
cg23207954_RPL27A	0.000283449	0.000529762	0.676602297	0.676602297	M1	Male	trans
cg19598692_LTBR	0.00028345	0.000529763	0.682844425	0.682844425	M1	Male	trans
cg10262389_EMX2	0.000283451	0.000529764	-0.288924401	0.288924401	M1	Male	trans
cg23422594_LCE1D	0.000283452	0.000529764	0.366851527	0.366851527	M1	Male	trans
cg08691237_RN7SKP76	0.000283452	0.000529764	-0.509164755	0.509164755	M1	Male	trans
cg22451117_ENSG00000226780	0.000283454	0.000529766	-0.164619041	0.164619041	M1	Male	trans
cg25588120_TAX1BP1	0.000283454	0.000529766	-0.286995633	0.286995633	M1	Male	trans
cg17369140_SNORD115-3	0.000283454	0.000529766	0.58646774	0.58646774	M1	Male	trans
cg13370086_STXBP5	0.000283457	0.00052977	-0.656541451	0.656541451	M1	Male	trans
cg08033998_FDX1P1	0.000283457	0.00052977	-0.383145777	0.383145777	M1	Male	trans
cg03378057_ENSG00000227713	0.000283458	0.00052977	-0.317814155	0.317814155	M1	Male	trans
cg10991855_SNORD114-2	0.000283459	0.000529772	-0.743529919	0.743529919	M1	Male	trans
cg10991855_CT47B1	0.000283459	0.000529772	-0.392607837	0.392607837	M1	Male	trans
cg00134973_MTMR9	0.000283461	0.000529773	-0.733784523	0.733784523	M1	Male	trans
cg17099445_PDCL3P3	0.000283461	0.000529773	-0.641777754	0.641777754	M1	Male	trans
cg00647173_DEFB124	0.000283462	0.000529773	-0.733419483	0.733419483	M1	Male	trans
cg13856652_ENSG00000240950	0.000283463	0.000529774	-0.833993288	0.833993288	M1	Male	trans
cg07601093_KTN1	0.000283463	0.000529774	0.823509795	0.823509795	M1	Male	trans
cg08331082_RNU6-272P	0.000283463	0.000529774	0.752938925	0.752938925	M1	Male	trans
cg24847846_EGFL7	0.000283465	0.000529774	0.501246778	0.501246778	M1	Male	trans
cg05828925_RNU6-312P	0.000283465	0.000529774	0.387302311	0.387302311	M1	Male	trans
cg01693891_ENSG00000228073	0.000283465	0.000529774	-0.536729997	0.536729997	M1	Male	trans
cg08655788_TSGA13	0.000283466	0.000529774	-0.613785149	0.613785149	M1	Male	trans
cg27390524_VSIG10	0.000283466	0.000529774	-0.431254273	0.431254273	M1	Male	trans
cg11314630_SEMA6B	0.000283468	0.000529778	-0.347586201	0.347586201	M1	Male	trans
cg17380533_TACR1	0.000283469	0.000529778	-0.244705852	0.244705852	M1	Male	trans
cg00169694_RNU6-190P	0.00028347	0.000529778	-0.876307197	0.876307197	M1	Male	trans
cg22504140_RPL3	0.00028347	0.000529778	-0.614673524	0.614673524	M1	Male	trans
cg02067491_TRIM64B	0.00028347	0.000529778	-0.550315915	0.550315915	M1	Male	trans
cg14296394_KRT23	0.000283475	0.000529786	-0.555241317	0.555241317	M1	Male	trans
cg04486778_TRAV25	0.000283479	0.000529792	0.692705151	0.692705151	M1	Male	trans
cg27018984_C19orf81	0.000283479	0.000529792	-0.524630008	0.524630008	M1	Male	trans
cg12349317_BPIFB2	0.000283482	0.000529797	0.862920891	0.862920891	M1	Male	trans
cg24756631_BMP7-AS1	0.000283484	0.0005298	0.546264647	0.546264647	M1	Male	trans
cg03507241_RNU6-301P	0.000283489	0.000529807	0.7173112	0.7173112	M1	Male	trans
cg10816863_VSIG4	0.00028349	0.000529808	0.841103148	0.841103148	M1	Male	trans
cg16593845_PTCHD3	0.00028349	0.000529808	-0.976228877	0.976228877	M1	Male	trans
cg14409406_MAP7D3	0.000283491	0.000529808	-0.601860207	0.601860207	M1	Male	trans
cg11987596_RNU4-68P	0.000283491	0.000529808	-0.514945112	0.514945112	M1	Male	trans
cg12623735_KCTD5	0.000283493	0.00052981	0.601198378	0.601198378	M1	Male	trans
cg16999170_ATP5MK	0.000283493	0.00052981	-0.779550592	0.779550592	M1	Male	trans
cg11067224_CENPBD1P1	0.000283494	0.000529811	-0.421162481	0.421162481	M1	Male	trans
cg16064295_PURA	0.000283496	0.000529813	-0.721359132	0.721359132	M1	Male	trans
cg22709100_DUSP2	0.000283497	0.000529813	-0.581954952	0.581954952	M1	Male	trans
cg07110166_ETHE1	0.000283498	0.000529813	-0.361670664	0.361670664	M1	Male	trans
cg01716603_ACKR4P1	0.000283498	0.000529813	-0.640289257	0.640289257	M1	Male	trans
cg17106653_OR7E24	0.000283498	0.000529813	0.064691305	0.064691305	M1	Male	trans
cg05368609_FGF8	0.000283499	0.000529813	-0.735043792	0.735043792	M1	Male	trans
cg14694342_Y_RNA	0.000283499	0.000529813	0.650343983	0.650343983	M1	Male	trans
cg13845724_ENSG00000242444	0.000283499	0.000529813	-0.547857328	0.547857328	M1	Male	trans
cg25327888_HMGN2P36	0.0002835	0.000529813	0.885363086	0.885363086	M1	Male	trans
cg13885150_MIR589	0.0002835	0.000529814	-0.68822494	0.68822494	M1	Male	trans
cg17347535_TBXA2R	0.000283501	0.000529814	-0.42340134	0.42340134	M1	Male	trans
cg00456950_LINC00375	0.000283502	0.000529814	-0.536695731	0.536695731	M1	Male	trans
cg22762615_ENSG00000235886	0.000283503	0.000529815	0.410186645	0.410186645	M1	Male	trans
cg20695805_MIR29B2CHG	0.000283503	0.000529815	0.481977929	0.481977929	M1	Male	trans
cg17535278_PLEKHA6	0.000283504	0.000529816	0.623300712	0.623300712	M1	Male	trans
cg24968733_MYOSLID	0.000283504	0.000529816	-0.612590818	0.612590818	M1	Male	trans
cg07833852_NDUFB4P10	0.000283505	0.000529816	-0.49161676	0.49161676	M1	Male	trans
cg06744279_RARRES2P1	0.000283506	0.000529817	-0.571214047	0.571214047	M1	Male	trans
cg20784955_HOXC10	0.000283507	0.000529819	-2.126368678	2.126368678	M1	Male	trans
cg09221605_ZNF232-AS1	0.000283508	0.000529819	-0.52673838	0.52673838	M1	Male	trans
cg04335295_ARRDC2	0.00028351	0.000529822	0.864603399	0.864603399	M1	Male	trans
cg25394505_ENSG00000222031	0.000283513	0.000529827	-0.567485504	0.567485504	M1	Male	trans
cg22816913_UGT3A1	0.000283513	0.000529827	-0.291175846	0.291175846	M1	Male	trans
cg11054680_IRAG1	0.000283516	0.00052983	0.497670593	0.497670593	M1	Male	trans
cg18635497_CCDC144NL	0.000283517	0.000529832	0.62773378	0.62773378	M1	Male	trans
cg14947411_ENSG00000225337	0.000283518	0.000529832	-0.345034219	0.345034219	M1	Male	trans
cg20985399_H2AC3P	0.000283522	0.000529839	0.376632162	0.376632162	M1	Male	trans
cg07729440_SEZ6	0.000283522	0.000529839	-0.52472045	0.52472045	M1	Male	trans
cg09583984_ENSG00000223342	0.000283525	0.000529842	-0.34828956	0.34828956	M1	Male	trans
cg27459981_ELAC1	0.000283525	0.000529842	0.495769702	0.495769702	M1	Male	trans
cg00013655_TRIM15	0.000283525	0.000529842	0.441219475	0.441219475	M1	Male	trans
cg18822925_RHOV	0.000283526	0.000529842	0.532098297	0.532098297	M1	Male	trans
cg07024786_SRRM3	0.000283526	0.000529842	0.454962152	0.454962152	M1	Male	trans
cg03958058_ENSG00000231794	0.000283526	0.000529842	-0.42441926	0.42441926	M1	Male	trans
cg10099957_LINC01768	0.000283527	0.000529843	-0.330966798	0.330966798	M1	Male	trans
cg07850274_DNAJB6P6	0.000283531	0.000529849	-0.879865825	0.879865825	M1	Male	trans
cg12427264_COASY	0.000283532	0.00052985	0.574814544	0.574814544	M1	Male	trans
cg06502685_MRPL48P1	0.000283533	0.00052985	-0.361873775	0.361873775	M1	Male	trans
cg09073539_ADAP2	0.000283533	0.00052985	-0.545738566	0.545738566	M1	Male	trans
cg06749803_SYT6	0.000283536	0.000529856	0.333374058	0.333374058	M1	Male	trans
cg15021109_LINC01696	0.000283537	0.000529856	-0.334441175	0.334441175	M1	Male	trans
cg22918152_ENSG00000229970	0.000283539	0.000529859	0.725038593	0.725038593	M1	Male	trans
cg13398470_ENSG00000242061	0.00028354	0.00052986	0.781080781	0.781080781	M1	Male	trans
cg17271146_PSAT1P4	0.000283543	0.000529864	-0.491799933	0.491799933	M1	Male	trans
cg14630424_SLC25A18	0.000283544	0.000529864	0.960336451	0.960336451	M1	Male	trans
cg11128983_USH2A-AS1	0.000283544	0.000529864	-0.341711211	0.341711211	M1	Male	trans
cg06246935_RPS26P4	0.000283545	0.000529864	0.902271068	0.902271068	M1	Male	trans
cg09215006_CDH4	0.000283545	0.000529864	-1.325495402	1.325495402	M1	Male	trans
cg14349538_PHF24	0.000283545	0.000529864	0.45394476	0.45394476	M1	Male	trans
cg12678686_LINC01679	0.000283546	0.000529866	-0.375941062	0.375941062	M1	Male	trans
cg22996783_UBA52P5	0.000283548	0.000529867	0.508025188	0.508025188	M1	Male	trans
cg09483607_CCDC196	0.000283548	0.000529867	-0.614573663	0.614573663	M1	Male	trans
cg05181354_ENSG00000237669	0.000283549	0.000529868	0.601759921	0.601759921	M1	Male	trans
cg10219626_ZNF25-DT	0.00028355	0.000529868	-0.699189868	0.699189868	M1	Male	trans
cg13864165_PTMAP8	0.000283551	0.000529869	-0.549694146	0.549694146	M1	Male	trans
cg17159699_VDR	0.000283551	0.000529869	-1.358043141	1.358043141	M1	Male	trans
cg22052629_RPF1	0.000283551	0.000529869	-0.569838666	0.569838666	M1	Male	trans
cg04967129_TMEM99	0.000283552	0.00052987	-0.566167096	0.566167096	M1	Male	trans
cg10384015_PADI1	0.000283557	0.000529879	0.59111394	0.59111394	M1	Male	trans
cg17232322_ENSG00000228073	0.000283558	0.000529879	0.645575746	0.645575746	M1	Male	trans
cg04820440_SGCB	0.000283559	0.00052988	-1.215348972	1.215348972	M1	Male	trans
cg24823308_HMGN2P23	0.000283563	0.000529885	-0.262458938	0.262458938	M1	Male	trans
cg24823308_UGT2B10	0.000283563	0.000529885	-0.252329222	0.252329222	M1	Male	trans
cg05865911_RNU6-1011P	0.000283564	0.000529885	0.551831452	0.551831452	M1	Male	trans
cg23332689_PCDHA4	0.000283564	0.000529885	-0.353318735	0.353318735	M1	Male	trans
cg07850274_RNF111	0.000283565	0.000529887	-0.599674076	0.599674076	M1	Male	trans
cg18094693_PCDHA13	0.000283566	0.000529887	-0.771239064	0.771239064	M1	Male	trans
cg22052629_ERLEC1	0.000283568	0.00052989	-0.514082532	0.514082532	M1	Male	trans
cg14454721_MTATP6P14	0.000283569	0.000529891	0.824781481	0.824781481	M1	Male	trans
cg07096305_CCDC66	0.000283569	0.000529891	0.481026497	0.481026497	M1	Male	trans
cg00545295_TRPV3	0.000283569	0.000529891	0.486541775	0.486541775	M1	Male	trans
cg00999469_SFXN2	0.00028357	0.000529891	0.761022221	0.761022221	M1	Male	trans
cg05992904_CEACAMP5	0.000283571	0.000529892	-0.598876182	0.598876182	M1	Male	trans
cg04272684_SLITRK2	0.000283572	0.000529893	-0.362664337	0.362664337	M1	Male	trans
cg03386811_SLC4A1APP1	0.000283577	0.0005299	-0.454949408	0.454949408	M1	Male	trans
cg21049965_CNTNAP5	0.000283577	0.0005299	-0.391501644	0.391501644	M1	Male	trans
cg03378057_EI24P3	0.000283578	0.0005299	-0.392997684	0.392997684	M1	Male	trans
cg19311470_IGLVIVOR22-2	0.000283578	0.0005299	0.557094298	0.557094298	M1	Male	trans
cg13841476_FKBP10	0.000283578	0.0005299	-0.370582387	0.370582387	M1	Male	trans
cg22294474_TEK	0.000283579	0.000529901	-0.61435445	0.61435445	M1	Male	trans
cg09192940_PDE4B-AS1	0.000283579	0.000529901	-0.57001369	0.57001369	M1	Male	trans
cg11572138_CDK14	0.000283581	0.000529904	-1.317750126	1.317750126	M1	Male	trans
cg16963484_ENSG00000215796	0.000283583	0.000529907	-0.401183376	0.401183376	M1	Male	trans
cg20870820_RNY4P23	0.000283584	0.000529907	-0.49976679	0.49976679	M1	Male	trans
cg09281426_CCDC116	0.000283585	0.000529907	0.496516975	0.496516975	M1	Male	trans
cg16156113_RN7SKP173	0.000283585	0.000529908	-0.418972119	0.418972119	M1	Male	trans
cg07850274_DTD2	0.000283589	0.000529914	-0.624646438	0.624646438	M1	Male	trans
cg14645880_SYNGR1	0.000283591	0.000529917	0.431170777	0.431170777	M1	Male	trans
cg18391514_SRSF3P6	0.000283593	0.00052992	-0.687764033	0.687764033	M1	Male	trans
cg02417857_ENSG00000225632	0.000283594	0.00052992	-0.547675469	0.547675469	M1	Male	trans
cg21543103_ENSG00000227200	0.000283594	0.00052992	-0.707330373	0.707330373	M1	Male	trans
cg08426938_MBIP	0.000283597	0.000529924	-0.477019012	0.477019012	M1	Male	trans
cg07729440_ENSG00000226767	0.000283597	0.000529924	-0.679427205	0.679427205	M1	Male	trans
cg21711368_BOLA3	0.000283597	0.000529924	0.775188959	0.775188959	M1	Male	trans
cg11674404_DDX27	0.000283599	0.000529926	-0.432759214	0.432759214	M1	Male	trans
cg04449045_ATP11A-AS1	0.000283603	0.000529932	0.496716677	0.496716677	M1	Male	trans
cg10295807_SNX10	0.000283606	0.000529932	-0.298796852	0.298796852	M1	Male	trans
cg14549869_PRB3	0.000283608	0.000529932	-0.753960578	0.753960578	M1	Male	trans
cg08894280_LINC00337	0.000283609	0.000529932	-1.112788498	1.112788498	M1	Male	trans
cg18209470_SLC25A31	0.000283611	0.000529932	-0.582449874	0.582449874	M1	Male	trans
cg03273265_HMGB1P9	0.000283611	0.000529932	-0.56108306	0.56108306	M1	Male	trans
cg03119028_ENSG00000228098	0.000283614	0.000529932	0.331568713	0.331568713	M1	Male	trans
cg13419774_ST6GAL2	0.000283614	0.000529932	-0.65606521	0.65606521	M1	Male	trans
cg09483607_PRKAA2	0.000283614	0.000529932	-0.606912724	0.606912724	M1	Male	trans
cg07850274_RRM2B	0.000283614	0.000529932	-0.558513353	0.558513353	M1	Male	trans
cg01327202_GM2AP2	0.000283617	0.000529932	0.30359955	0.30359955	M1	Male	trans
cg01327202_TXNL4AP1	0.000283617	0.000529932	0.450704361	0.450704361	M1	Male	trans
cg01327202_RPL35AP11	0.000283617	0.000529932	0.607199099	0.607199099	M1	Male	trans
cg01327202_RPS20P25	0.000283617	0.000529932	0.30359955	0.30359955	M1	Male	trans
cg01327202_RNY4P30	0.000283617	0.000529932	1.083358455	1.083358455	M1	Male	trans
cg01327202_SNORD114-29	0.000283617	0.000529932	1.083358455	1.083358455	M1	Male	trans
cg01327202_KANK1P1	0.000283617	0.000529932	0.768903193	0.768903193	M1	Male	trans
cg01327202_KRTAP12-4	0.000283617	0.000529932	0.179619753	0.179619753	M1	Male	trans
cg01327202_RNU6-225P	0.000283617	0.000529932	1.083358455	1.083358455	M1	Male	trans
cg01327202_AP1B1P1	0.000283617	0.000529932	0.630162584	0.630162584	M1	Male	trans
cg01327202_CSPG4P4Y	0.000283617	0.000529932	0.768903193	0.768903193	M1	Male	trans
cg01327202_CSPG4P3Y	0.000283617	0.000529932	0.445034898	0.445034898	M1	Male	trans
cg01327202_MDM4P1	0.000283617	0.000529932	1.083358455	1.083358455	M1	Male	trans
cg01327202_BPY2DP	0.000283617	0.000529932	1.083358455	1.083358455	M1	Male	trans
cg01327202_FAM197Y2	0.000283617	0.000529932	0.849034264	0.849034264	M1	Male	trans
cg01327202_ENSG00000236701	0.000283617	0.000529932	0.630162584	0.630162584	M1	Male	trans
cg01327202_ENSG00000237835	0.000283617	0.000529932	1.083358455	1.083358455	M1	Male	trans
cg01327202_ENSG00000242618	0.000283617	0.000529932	1.083358455	1.083358455	M1	Male	trans
cg01327202_SLC6A17-AS1	0.000283617	0.000529932	0.826854682	0.826854682	M1	Male	trans
cg01327202_ENSG00000228154	0.000283617	0.000529932	0.547800091	0.547800091	M1	Male	trans
cg11547110_ENSG00000205485	0.000283617	0.000529932	-0.539465824	0.539465824	M1	Male	trans
cg20064778_NPM1P31	0.000283618	0.000529932	0.681433114	0.681433114	M1	Male	trans
cg24433045_HOXB-AS2	0.000283618	0.000529932	-0.483367945	0.483367945	M1	Male	trans
cg19439837_ENSG00000197210	0.000283618	0.000529932	-1.404294631	1.404294631	M1	Male	trans
cg20695805_RNU6-59P	0.000283618	0.000529932	0.489960288	0.489960288	M1	Male	trans
cg22463819_ENSG00000234061	0.00028362	0.000529933	-0.603146013	0.603146013	M1	Male	trans
cg12845678_BICDL1	0.00028362	0.000529933	0.646660343	0.646660343	M1	Male	trans
cg20689037_TCERG1L-AS1	0.00028362	0.000529933	-0.737130812	0.737130812	M1	Male	trans
cg19985056_NXF4	0.000283622	0.000529935	0.596112203	0.596112203	M1	Male	trans
cg25243455_ENSG00000226904	0.000283622	0.000529935	0.389148418	0.389148418	M1	Male	trans
cg16306043_SPANXA1	0.000283623	0.000529936	0.502735947	0.502735947	M1	Male	trans
cg23721902_IL9	0.000283626	0.000529941	0.428227186	0.428227186	M1	Male	trans
cg01134380_MIR1272	0.000283627	0.000529942	-0.723822302	0.723822302	M1	Male	trans
cg02858839_KCNK17	0.000283628	0.000529942	0.691347128	0.691347128	M1	Male	trans
cg03549208_ENSG00000200536	0.000283628	0.000529942	-0.468139038	0.468139038	M1	Male	trans
cg14669842_FBXW11P1	0.000283629	0.000529942	-0.683758929	0.683758929	M1	Male	trans
cg25628461_RTL3	0.00028363	0.000529942	-0.475106441	0.475106441	M1	Male	trans
cg24232693_LINC01128	0.00028363	0.000529942	0.466045887	0.466045887	M1	Male	trans
cg07679492_C1QA	0.00028363	0.000529942	0.409853962	0.409853962	M1	Male	trans
cg07850274_SLC25A5-AS1	0.00028363	0.000529942	-0.56878412	0.56878412	M1	Male	trans
cg11674404_ACSS2	0.000283631	0.000529942	-0.400405244	0.400405244	M1	Male	trans
cg06570416_ATP11A-AS1	0.000283634	0.000529946	0.447114444	0.447114444	M1	Male	trans
cg15251010_LINC01142	0.000283635	0.000529946	-1.220426804	1.220426804	M1	Male	trans
cg15251010_CCER1	0.000283635	0.000529946	-0.48435928	0.48435928	M1	Male	trans
cg20866389_ANKRD11	0.000283635	0.000529946	-0.836866999	0.836866999	M1	Male	trans
cg06195376_ZIC2	0.000283636	0.000529947	-1.727508203	1.727508203	M1	Male	trans
cg07793432_TPT1	0.000283636	0.000529947	-0.587015338	0.587015338	M1	Male	trans
cg04039225_SCARNA18	0.000283637	0.000529948	-0.960987484	0.960987484	M1	Male	trans
cg24086565_ENSG00000232344	0.000283638	0.000529948	-0.580914304	0.580914304	M1	Male	trans
cg07999415_MIR103A2	0.000283639	0.000529948	-1.126509611	1.126509611	M1	Male	trans
cg18536132_WFDC5	0.000283639	0.000529948	0.669103817	0.669103817	M1	Male	trans
cg12790874_RPL23AP50	0.000283639	0.000529948	-0.732766244	0.732766244	M1	Male	trans
cg06646715_ENSG00000231198	0.00028364	0.000529948	-0.671388043	0.671388043	M1	Male	trans
cg00473045_GJA3	0.00028364	0.000529948	-0.693089107	0.693089107	M1	Male	trans
cg11086960_LINC01707	0.000283641	0.000529948	-0.673258707	0.673258707	M1	Male	trans
cg11056334_IRF6	0.000283642	0.00052995	-0.322087805	0.322087805	M1	Male	trans
cg15633679_MIR16-2	0.000283647	0.000529958	-0.457493545	0.457493545	M1	Male	trans
cg00060475_CYCSP5	0.000283648	0.000529958	-0.427907981	0.427907981	M1	Male	trans
cg13213594_PNMT	0.000283649	0.00052996	-0.890762789	0.890762789	M1	Male	trans
cg19432198_PKIA	0.00028365	0.000529961	-0.748673691	0.748673691	M1	Male	trans
cg23404528_GTF2H2	0.000283651	0.000529962	0.548598341	0.548598341	M1	Male	trans
cg09774124_ENSG00000234677	0.000283653	0.000529964	-0.671240617	0.671240617	M1	Male	trans
cg07216948_SLC15A5	0.000283653	0.000529964	-0.749169692	0.749169692	M1	Male	trans
cg11868136_GTF2H2	0.000283656	0.000529969	-0.425711304	0.425711304	M1	Male	trans
cg09499436_PROS1	0.000283658	0.000529972	-0.813679094	0.813679094	M1	Male	trans
cg00204065_ENSG00000225522	0.000283659	0.000529972	-0.484773379	0.484773379	M1	Male	trans
cg03040139_ENSG00000203402	0.000283662	0.000529976	0.444796749	0.444796749	M1	Male	trans
cg02432981_SEPTIN3	0.000283662	0.000529976	0.618024931	0.618024931	M1	Male	trans
cg23151860_LZTR1	0.000283665	0.00052998	-0.748264383	0.748264383	M1	Male	trans
cg06803261_ENSG00000230910	0.000283665	0.000529981	-0.565618632	0.565618632	M1	Male	trans
cg00154829_IL25	0.000283668	0.000529985	-0.561012069	0.561012069	M1	Male	trans
cg09483607_PHF14	0.000283669	0.000529985	-0.601000417	0.601000417	M1	Male	trans
cg03160045_RPL35AP34	0.00028367	0.000529986	-0.630297175	0.630297175	M1	Male	trans
cg19842134_ENSG00000198491	0.00028367	0.000529986	0.231096415	0.231096415	M1	Male	trans
cg16220369_RNU6-462P	0.000283671	0.000529986	-0.728252527	0.728252527	M1	Male	trans
cg15847015_RNU6-1241P	0.000283671	0.000529986	0.83611827	0.83611827	M1	Male	trans
cg03854071_FGF13-AS1	0.000283672	0.000529986	-0.914004145	0.914004145	M1	Male	trans
cg02926415_PHACTR3	0.000283673	0.000529986	1.467001399	1.467001399	M1	Male	trans
cg16701925_SPDYE7P	0.000283673	0.000529986	0.644819246	0.644819246	M1	Male	trans
cg04077164_MUC21	0.000283677	0.000529993	-0.672862915	0.672862915	M1	Male	trans
cg20470643_TNNT2	0.000283678	0.000529993	0.537546644	0.537546644	M1	Male	trans
cg03144406_ENSG00000212293	0.000283678	0.000529993	-0.620517913	0.620517913	M1	Male	trans
cg24315340_KCNJ8	0.000283678	0.000529993	-0.552238569	0.552238569	M1	Male	trans
cg05407396_ENSG00000231272	0.00028368	0.000529994	0.544414606	0.544414606	M1	Male	trans
cg24423574_ENSG00000227842	0.00028368	0.000529994	-0.476190411	0.476190411	M1	Male	trans
cg02361673_CLPSL2	0.000283681	0.000529994	0.699374704	0.699374704	M1	Male	trans
cg07793432_ANAPC2	0.000283682	0.000529994	0.593365014	0.593365014	M1	Male	trans
cg27204205_ZNF214	0.000283682	0.000529994	-0.937977478	0.937977478	M1	Male	trans
cg16326777_RNU2-23P	0.000283682	0.000529994	-0.744536238	0.744536238	M1	Male	trans
cg11616276_ZNF890P	0.000283682	0.000529994	0.823649129	0.823649129	M1	Male	trans
cg22052629_POT1	0.000283684	0.000529996	-0.55751135	0.55751135	M1	Male	trans
cg05360307_AKAP12	0.000283684	0.000529996	-0.875771379	0.875771379	M1	Male	trans
cg20695805_SLCO1B3	0.000283685	0.000529997	0.478821976	0.478821976	M1	Male	trans
cg23034799_AGKP2	0.000283687	0.000529999	0.383216463	0.383216463	M1	Male	trans
cg18554074_ENSG00000213851	0.000283688	0.00053	1.203799637	1.203799637	M1	Male	trans
cg07569701_HEPH	0.000283688	0.00053	-0.386625492	0.386625492	M1	Male	trans
cg19693276_FAM8A6P	0.000283689	0.000530001	-0.446361925	0.446361925	M1	Male	trans
cg08524072_CCDC185	0.000283689	0.000530001	-0.484375016	0.484375016	M1	Male	trans
cg13655986_UBE2DNL	0.000283692	0.000530005	-0.788033765	0.788033765	M1	Male	trans
cg04502822_CLCN1	0.000283694	0.000530008	-0.419651332	0.419651332	M1	Male	trans
cg13226232_RN7SL128P	0.000283694	0.000530008	-0.632462057	0.632462057	M1	Male	trans
cg17334266_USP31	0.000283696	0.000530009	-0.463938597	0.463938597	M1	Male	trans
cg01216063_ENSG00000241097	0.000283698	0.000530013	-0.53622064	0.53622064	M1	Male	trans
cg24711512_ENSG00000201516	0.000283699	0.000530014	-0.802996593	0.802996593	M1	Male	trans
cg05238750_LIPC	0.0002837	0.000530015	-0.617982442	0.617982442	M1	Male	trans
cg25319337_PGBD5	0.000283701	0.000530015	-0.267549626	0.267549626	M1	Male	trans
cg12612309_XKR8	0.000283701	0.000530015	0.540339997	0.540339997	M1	Male	trans
cg19290181_ACTG1P10	0.000283703	0.000530017	-0.587999585	0.587999585	M1	Male	trans
cg13172076_P4HA1	0.000283703	0.000530017	-0.783224259	0.783224259	M1	Male	trans
cg10321460_POU6F2-AS2	0.000283704	0.000530017	-0.807532973	0.807532973	M1	Male	trans
cg08324397_DAW1	0.000283705	0.000530018	0.605827534	0.605827534	M1	Male	trans
cg22023826_KIRREL3-AS3	0.000283705	0.000530018	-0.438284387	0.438284387	M1	Male	trans
cg25938960_ANP32E	0.000283705	0.000530018	-0.731056901	0.731056901	M1	Male	trans
cg02365754_NIFKP1	0.000283706	0.000530018	-0.683025763	0.683025763	M1	Male	trans
cg15600669_ASMT	0.000283707	0.000530018	-0.636861959	0.636861959	M1	Male	trans
cg00999469_ENSG00000237336	0.000283707	0.000530019	0.662205505	0.662205505	M1	Male	trans
cg08004951_CACNG8	0.000283709	0.00053002	-0.639756422	0.639756422	M1	Male	trans
cg02902649_OR11L1	0.00028371	0.000530021	-0.222161835	0.222161835	M1	Male	trans
cg25348374_SHMT1P1	0.00028371	0.000530021	0.653832687	0.653832687	M1	Male	trans
cg20675391_LINC01755	0.000283711	0.000530021	-0.627550645	0.627550645	M1	Male	trans
cg02129159_NBEAP2	0.000283713	0.000530025	-0.816585291	0.816585291	M1	Male	trans
cg02177951_TRAV21	0.000283714	0.000530026	0.299432222	0.299432222	M1	Male	trans
cg16835097_OR1L1	0.000283716	0.000530029	0.552093186	0.552093186	M1	Male	trans
cg01612190_IGLV5-48	0.000283718	0.000530031	-1.318333557	1.318333557	M1	Male	trans
cg10838380_SKOR2	0.000283718	0.000530031	-0.922629963	0.922629963	M1	Male	trans
cg05144042_CCNC	0.000283718	0.000530031	0.617901596	0.617901596	M1	Male	trans
cg18212777_ENSG00000228572	0.000283721	0.000530034	-0.713299536	0.713299536	M1	Male	trans
cg12925689_LAMA5-AS1	0.000283721	0.000530034	0.50901028	0.50901028	M1	Male	trans
cg13022784_LINC01602	0.000283723	0.000530036	-0.64315413	0.64315413	M1	Male	trans
cg00134973_PDK4	0.000283723	0.000530036	-0.595236094	0.595236094	M1	Male	trans
cg04517903_ENSG00000227021	0.000283724	0.000530036	-0.526865066	0.526865066	M1	Male	trans
cg23073140_FLG	0.000283724	0.000530036	-0.347206087	0.347206087	M1	Male	trans
cg22318551_RNU6-4P	0.000283725	0.000530036	-0.585243194	0.585243194	M1	Male	trans
cg11086960_MOB4	0.000283727	0.00053004	-0.664621688	0.664621688	M1	Male	trans
cg27322699_RNU2-36P	0.000283728	0.00053004	0.660468412	0.660468412	M1	Male	trans
cg20695805_ENSG00000228538	0.000283729	0.000530041	0.520633088	0.520633088	M1	Male	trans
cg24565820_GUSBP6	0.000283729	0.000530041	0.951932631	0.951932631	M1	Male	trans
cg16507569_MIR548F2	0.000283731	0.000530044	-0.655679079	0.655679079	M1	Male	trans
cg02697258_ENSG00000232524	0.000283732	0.000530044	-0.410676836	0.410676836	M1	Male	trans
cg15627145_RNU6-1140P	0.000283734	0.000530047	-0.299740312	0.299740312	M1	Male	trans
cg18198306_ENSG00000233565	0.000283734	0.000530047	0.867114825	0.867114825	M1	Male	trans
cg02158095_RPS6P26	0.000283735	0.000530047	-0.369443697	0.369443697	M1	Male	trans
cg06578063_OR4X2	0.000283735	0.000530047	-0.703900315	0.703900315	M1	Male	trans
cg12852285_TSPAN3	0.000283735	0.000530047	-0.551411187	0.551411187	M1	Male	trans
cg16999170_TDP2	0.000283736	0.000530048	-0.73908899	0.73908899	M1	Male	trans
cg10842456_CD79B	0.000283739	0.000530051	-0.699249632	0.699249632	M1	Male	trans
cg27452868_RNU2-32P	0.000283739	0.000530051	-0.578065925	0.578065925	M1	Male	trans
cg27459981_SMYD3	0.00028374	0.000530052	0.450367749	0.450367749	M1	Male	trans
cg15042269_CDK11A	0.000283742	0.000530053	0.768674734	0.768674734	M1	Male	trans
cg22702814_ENSG00000233096	0.000283742	0.000530053	-2.050418323	2.050418323	M1	Male	trans
cg16653703_C22orf39	0.000283743	0.000530053	-0.740879343	0.740879343	M1	Male	trans
cg12504935_ENSG00000229196	0.000283743	0.000530053	-0.394406469	0.394406469	M1	Male	trans
cg19704554_ARL6IP4	0.000283743	0.000530053	0.537299864	0.537299864	M1	Male	trans
cg19708055_BAIAP2L1	0.000283744	0.000530054	0.509604973	0.509604973	M1	Male	trans
cg22702814_SNORD115-32	0.000283747	0.000530055	-0.844782035	0.844782035	M1	Male	trans
cg03052544_ADAMTS7	0.000283751	0.000530055	0.64324062	0.64324062	M1	Male	trans
cg05156799_KSR2	0.000283752	0.000530055	-0.227875207	0.227875207	M1	Male	trans
cg05636584_ENSG00000219133	0.000283752	0.000530055	-0.720706624	0.720706624	M1	Male	trans
cg04453630_DEFB108F	0.000283756	0.000530055	-0.116729301	0.116729301	M1	Male	trans
cg04489243_GRB14	0.000283756	0.000530055	-0.736262554	0.736262554	M1	Male	trans
cg23137161_SLC36A3	0.000283757	0.000530055	0.44298926	0.44298926	M1	Male	trans
cg02423574_LOXL4	0.000283757	0.000530055	0.414975745	0.414975745	M1	Male	trans
cg26034147_GLRA3	0.000283758	0.000530055	-0.620086922	0.620086922	M1	Male	trans
cg26881535_TRBV25OR9-2	0.000283758	0.000530055	-0.450908726	0.450908726	M1	Male	trans
cg13707123_KCNK7	0.000283759	0.000530055	-0.997452511	0.997452511	M1	Male	trans
cg17806866_ZNRF1	0.000283759	0.000530055	-0.374872511	0.374872511	M1	Male	trans
cg06320570_RPL21P54	0.000283759	0.000530055	-1.042106091	1.042106091	M1	Male	trans
cg24711324_HEMGN	0.00028376	0.000530055	-0.485115708	0.485115708	M1	Male	trans
cg13900350_LINC01736	0.000283761	0.000530055	0.71336121	0.71336121	M1	Male	trans
cg13900350_EHHADH-AS1	0.000283761	0.000530055	1.303859745	1.303859745	M1	Male	trans
cg13900350_RNU4-69P	0.000283761	0.000530055	0.730785327	0.730785327	M1	Male	trans
cg13900350_NPVF	0.000283761	0.000530055	1.303859745	1.303859745	M1	Male	trans
cg13900350_RNU6-532P	0.000283761	0.000530055	0.684558455	0.684558455	M1	Male	trans
cg13900350_RNY4P18	0.000283761	0.000530055	0.559940939	0.559940939	M1	Male	trans
cg13900350_OR56A5	0.000283761	0.000530055	0.591939214	0.591939214	M1	Male	trans
cg13900350_RNA5SP347	0.000283761	0.000530055	0.995148494	0.995148494	M1	Male	trans
cg13900350_RN7SL50P	0.000283761	0.000530055	1.303859745	1.303859745	M1	Male	trans
cg13900350_FBLIM1P1	0.000283761	0.000530055	0.925401852	0.925401852	M1	Male	trans
cg13900350_ENSG00000229116	0.000283761	0.000530055	0.730785327	0.730785327	M1	Male	trans
cg13900350_ENSG00000234406	0.000283761	0.000530055	0.365392663	0.365392663	M1	Male	trans
cg13900350_ENSG00000235024	0.000283761	0.000530055	0.402735155	0.402735155	M1	Male	trans
cg13900350_ENSG00000239870	0.000283761	0.000530055	0.579360779	0.579360779	M1	Male	trans
cg13900350_ENSG00000242364	0.000283761	0.000530055	0.641472395	0.641472395	M1	Male	trans
cg13900350_CTBP2P5	0.000283761	0.000530055	1.169678473	1.169678473	M1	Male	trans
cg13900350_RPSAP48	0.000283761	0.000530055	0.584839236	0.584839236	M1	Male	trans
cg13900350_RPL29P28	0.000283761	0.000530055	0.758422683	0.758422683	M1	Male	trans
cg13900350_ENSG00000108516	0.000283761	0.000530055	0.535615046	0.535615046	M1	Male	trans
cg13900350_ENSG00000226829	0.000283761	0.000530055	1.169678473	1.169678473	M1	Male	trans
cg13900350_ENSG00000232444	0.000283761	0.000530055	0.192042725	0.192042725	M1	Male	trans
cg13900350_RPSAP59	0.000283761	0.000530055	0.584839236	0.584839236	M1	Male	trans
cg25028180_IGHD1-1	0.000283763	0.000530059	0.493043637	0.493043637	M1	Male	trans
cg22979422_LOXL4	0.000283764	0.000530059	0.5968635	0.5968635	M1	Male	trans
cg14409406_ITGB1	0.000283767	0.000530065	-0.545305464	0.545305464	M1	Male	trans
cg27459981_ENO4	0.000283769	0.000530066	0.486724019	0.486724019	M1	Male	trans
cg17951166_RN7SL160P	0.000283769	0.000530066	-0.398768988	0.398768988	M1	Male	trans
cg15306546_LMAN1L	0.00028377	0.000530066	-0.33526239	0.33526239	M1	Male	trans
cg04781796_HBE1	0.00028377	0.000530066	-0.842999939	0.842999939	M1	Male	trans
cg07124322_LINC02832	0.000283771	0.000530066	-0.51676811	0.51676811	M1	Male	trans
cg13957457_LINC02088	0.000283771	0.000530066	-0.353945429	0.353945429	M1	Male	trans
cg14994777_MARCHF6	0.000283771	0.000530067	-0.660744906	0.660744906	M1	Male	trans
cg15433807_SLITRK3	0.000283775	0.000530072	-0.787831935	0.787831935	M1	Male	trans
cg04964007_DPY19L1P1	0.000283777	0.000530076	-0.744387901	0.744387901	M1	Male	trans
cg09073539_UBE3B	0.000283782	0.000530084	-0.537820454	0.537820454	M1	Male	trans
cg05821771_ENSG00000217130	0.000283783	0.000530085	-0.398489768	0.398489768	M1	Male	trans
cg03734225_AKAP11	0.000283784	0.000530085	-0.454208876	0.454208876	M1	Male	trans
cg27459981_SF3B3	0.000283784	0.000530086	0.475491491	0.475491491	M1	Male	trans
cg14046470_HMGCR	0.000283786	0.000530087	-0.469933544	0.469933544	M1	Male	trans
cg12163800_ZNF439	0.000283787	0.000530089	-2.369930027	2.369930027	M1	Male	trans
cg02177951_SPA17P1	0.000283788	0.000530089	0.449861495	0.449861495	M1	Male	trans
cg14706331_ENSG00000227574	0.000283788	0.000530089	-0.42782188	0.42782188	M1	Male	trans
cg16719299_TEX44	0.000283792	0.000530095	-0.793772745	0.793772745	M1	Male	trans
cg07608053_FRMPD4-AS1	0.000283793	0.000530095	-0.956973307	0.956973307	M1	Male	trans
cg18148659_SNX18P13	0.000283793	0.000530095	-0.486611641	0.486611641	M1	Male	trans
cg03915648_MRPL45P2	0.000283796	0.0005301	0.622657126	0.622657126	M1	Male	trans
cg25669593_GCNT4	0.000283798	0.000530102	-0.540363338	0.540363338	M1	Male	trans
cg16999170_COX5A	0.000283798	0.000530102	-0.728840776	0.728840776	M1	Male	trans
cg12606694_ENSG00000237719	0.000283799	0.000530103	0.408909721	0.408909721	M1	Male	trans
cg10133738_SNORD115-8	0.0002838	0.000530105	-0.450094981	0.450094981	M1	Male	trans
cg22761483_SNORA13	0.000283803	0.00053011	-0.599740105	0.599740105	M1	Male	trans
cg25709852_CHST9	0.000283807	0.000530116	-0.766462137	0.766462137	M1	Male	trans
cg05214771_ZNF738	0.000283809	0.000530118	-0.673471036	0.673471036	M1	Male	trans
cg02897385_PSCA	0.000283812	0.000530122	-0.471746518	0.471746518	M1	Male	trans
cg07850274_KIF20B	0.000283812	0.000530122	-0.537266912	0.537266912	M1	Male	trans
cg03033996_RN7SL668P	0.000283813	0.000530124	-0.692115301	0.692115301	M1	Male	trans
cg02096001_LINC02647	0.000283815	0.000530125	0.690950865	0.690950865	M1	Male	trans
cg04112961_RXFP3	0.000283815	0.000530125	0.26650198	0.26650198	M1	Male	trans
cg20237074_ASB15	0.000283815	0.000530125	-0.334521269	0.334521269	M1	Male	trans
cg11756138_ENSG00000227733	0.000283816	0.000530126	-0.873668541	0.873668541	M1	Male	trans
cg03364874_ENSG00000225478	0.000283816	0.000530126	0.696400545	0.696400545	M1	Male	trans
cg08354216_FBXW4P1	0.000283818	0.000530128	0.533233277	0.533233277	M1	Male	trans
cg03966685_PLEKHM2	0.00028382	0.000530132	0.546711063	0.546711063	M1	Male	trans
cg03348901_GNRHR2	0.000283825	0.000530139	0.361323921	0.361323921	M1	Male	trans
cg22871253_OR2H5P	0.000283826	0.000530139	0.756777366	0.756777366	M1	Male	trans
cg00927151_GPR37L1	0.000283827	0.000530139	-0.786277751	0.786277751	M1	Male	trans
cg08841544_TMC3	0.000283827	0.000530139	-0.521270532	0.521270532	M1	Male	trans
cg02440268_SLC16A1	0.000283828	0.000530139	-0.852670271	0.852670271	M1	Male	trans
cg18664856_VSIG4	0.000283828	0.000530139	0.743685753	0.743685753	M1	Male	trans
cg10185650_ENSG00000232536	0.00028383	0.000530142	-0.748113635	0.748113635	M1	Male	trans
cg08445957_ROS1	0.000283831	0.000530144	-0.357082166	0.357082166	M1	Male	trans
cg18011760_AQP7P2	0.000283832	0.000530144	-0.734253789	0.734253789	M1	Male	trans
cg17969084_ENSG00000233060	0.000283832	0.000530144	0.518814258	0.518814258	M1	Male	trans
cg10040153_KLK10	0.000283833	0.000530145	-0.459346284	0.459346284	M1	Male	trans
cg17400905_RN7SKP118	0.000283834	0.000530145	0.318039495	0.318039495	M1	Male	trans
cg09483607_MPHOSPH10	0.000283834	0.000530145	-0.541085667	0.541085667	M1	Male	trans
cg07414422_PACRG	0.000283834	0.000530145	0.422078829	0.422078829	M1	Male	trans
cg02671217_MID2	0.000283835	0.000530146	-0.546974931	0.546974931	M1	Male	trans
cg04970495_ENSG00000230699	0.000283839	0.000530152	-0.691823559	0.691823559	M1	Male	trans
cg11308394_TNFRSF10A	0.00028384	0.000530153	-0.318624772	0.318624772	M1	Male	trans
cg14007128_ENSG00000222031	0.000283841	0.000530153	-0.690260665	0.690260665	M1	Male	trans
cg24027841_KRT8P43	0.000283841	0.000530153	-0.684466149	0.684466149	M1	Male	trans
cg05248860_CSN1S2AP	0.000283842	0.000530153	-0.764886298	0.764886298	M1	Male	trans
cg23350106_TIMM23B	0.000283842	0.000530154	-0.908563426	0.908563426	M1	Male	trans
cg19500867_ATP13A5-AS1	0.000283845	0.000530157	-0.437683153	0.437683153	M1	Male	trans
cg04510815_ALKBH6	0.000283849	0.000530165	-0.460381022	0.460381022	M1	Male	trans
cg11341144_NPM1P11	0.000283852	0.000530169	-0.570010019	0.570010019	M1	Male	trans
cg26305729_BOLA3P3	0.000283855	0.000530173	-0.882649156	0.882649156	M1	Male	trans
cg10099574_TCERG1L-AS1	0.000283855	0.000530173	-0.683308505	0.683308505	M1	Male	trans
cg15690475_ENSG00000237217	0.000283855	0.000530173	-0.643182845	0.643182845	M1	Male	trans
cg02227188_ENSG00000235071	0.000283858	0.000530177	-0.624726492	0.624726492	M1	Male	trans
cg08229224_C2orf76	0.000283859	0.000530178	-0.471729655	0.471729655	M1	Male	trans
cg07482574_CAPN12	0.00028386	0.000530178	0.738719564	0.738719564	M1	Male	trans
cg13799853_GRK3	0.00028386	0.000530178	0.489631035	0.489631035	M1	Male	trans
cg03958058_GAD2	0.000283861	0.000530178	-0.486355178	0.486355178	M1	Male	trans
cg20653106_ENSG00000229066	0.000283861	0.000530178	-0.699773787	0.699773787	M1	Male	trans
cg04665311_GAS1RR	0.000283862	0.000530179	-0.50290686	0.50290686	M1	Male	trans
cg24913342_FOXN1	0.000283866	0.000530185	0.492273647	0.492273647	M1	Male	trans
cg25334215_TFCP2L1	0.000283866	0.000530185	0.591154781	0.591154781	M1	Male	trans
cg08418352_ENSG00000111788	0.000283867	0.000530186	0.582178092	0.582178092	M1	Male	trans
cg16770243_PIF1	0.000283868	0.000530187	-0.41146518	0.41146518	M1	Male	trans
cg00030584_PGGT1BP1	0.000283869	0.000530187	-0.864389772	0.864389772	M1	Male	trans
cg08383462_LINC00333	0.000283869	0.000530187	0.603992954	0.603992954	M1	Male	trans
cg11794120_TRBV8-2	0.000283869	0.000530187	-0.628337847	0.628337847	M1	Male	trans
cg05832853_RNA5S4	0.00028387	0.000530189	-0.746018729	0.746018729	M1	Male	trans
cg07485723_OR1J1	0.000283875	0.000530195	2.400182314	2.400182314	M1	Male	trans
cg16448805_ENSG00000228187	0.000283875	0.000530195	-0.628047743	0.628047743	M1	Male	trans
cg07793432_PCNP	0.000283875	0.000530195	-0.63324096	0.63324096	M1	Male	trans
cg26767387_BICDL1	0.000283878	0.000530198	0.602597178	0.602597178	M1	Male	trans
cg07163687_SNRPCP9	0.000283879	0.000530198	0.5987926	0.5987926	M1	Male	trans
cg13916261_NDUFB1	0.000283879	0.000530198	0.662521143	0.662521143	M1	Male	trans
cg07697756_MPIG6B	0.000283881	0.000530201	0.533332837	0.533332837	M1	Male	trans
cg04142998_LINC02777	0.000283881	0.000530201	-0.88192123	0.88192123	M1	Male	trans
cg05862039_ENSG00000225632	0.000283883	0.000530203	0.592927359	0.592927359	M1	Male	trans
cg02536637_ENAM	0.000283883	0.000530203	-0.513206847	0.513206847	M1	Male	trans
cg14409406_MGAT4A	0.000283884	0.000530203	-0.540014778	0.540014778	M1	Male	trans
cg17324671_SCAND2P	0.000283889	0.000530211	-0.477538282	0.477538282	M1	Male	trans
cg20388707_OR9P1P	0.000283889	0.000530211	0.471932203	0.471932203	M1	Male	trans
cg07123865_DET1	0.000283889	0.000530211	-0.620910209	0.620910209	M1	Male	trans
cg23422594_ENSG00000217631	0.00028389	0.000530211	1.000381564	1.000381564	M1	Male	trans
cg03775628_TDRD15	0.000283891	0.000530212	-0.729111919	0.729111919	M1	Male	trans
cg16135755_RSPH14	0.000283892	0.000530213	-0.493113952	0.493113952	M1	Male	trans
cg11858667_GSTM2	0.000283895	0.000530218	-0.577188855	0.577188855	M1	Male	trans
cg20962500_BCAN	0.000283896	0.000530219	-0.44704288	0.44704288	M1	Male	trans
cg27459981_CYP2C8	0.000283898	0.000530221	0.357883469	0.357883469	M1	Male	trans
cg05818000_RYK	0.000283899	0.000530222	-0.663276403	0.663276403	M1	Male	trans
cg15552461_TMEM240	0.000283899	0.000530223	0.642480171	0.642480171	M1	Male	trans
cg26834051_COX7A1	0.0002839	0.000530224	0.507968002	0.507968002	M1	Male	trans
cg14785984_ENSG00000205485	0.000283901	0.000530224	-0.510606606	0.510606606	M1	Male	trans
cg19800871_CKMT1B	0.000283902	0.000530224	-0.443170807	0.443170807	M1	Male	trans
cg02792740_ENSG00000234837	0.000283902	0.000530224	0.71432922	0.71432922	M1	Male	trans
cg07918589_CTAGE11P	0.000283905	0.000530228	-0.614852318	0.614852318	M1	Male	trans
cg24458401_RNF212	0.000283907	0.000530231	0.701385219	0.701385219	M1	Male	trans
cg09777042_SLC15A1	0.000283907	0.000530231	-0.406678955	0.406678955	M1	Male	trans
cg25587920_RNU6-462P	0.000283909	0.000530235	-0.8146626	0.8146626	M1	Male	trans
cg07729440_APOE	0.000283911	0.000530236	-0.446390031	0.446390031	M1	Male	trans
cg04621455_ENSG00000240174	0.000283911	0.000530236	-0.642600693	0.642600693	M1	Male	trans
cg02891048_CD300LG	0.000283912	0.000530237	0.616511902	0.616511902	M1	Male	trans
cg24413597_KMT5AP3	0.000283914	0.00053024	-0.423862221	0.423862221	M1	Male	trans
cg09777060_ITPRIP	0.000283915	0.00053024	-0.377271097	0.377271097	M1	Male	trans
cg10672754_TUBB8P9	0.000283916	0.000530243	0.822852996	0.822852996	M1	Male	trans
cg07405255_UGP2	0.000283918	0.000530245	-0.774619491	0.774619491	M1	Male	trans
cg01864807_FCGR1A	0.000283918	0.000530245	1.502974406	1.502974406	M1	Male	trans
cg01510218_ENSG00000234190	0.00028392	0.000530246	0.981772783	0.981772783	M1	Male	trans
cg00103879_PROX1	0.000283923	0.000530252	-0.396081028	0.396081028	M1	Male	trans
cg18563970_RNF212	0.000283925	0.000530254	-0.523972777	0.523972777	M1	Male	trans
cg25564829_SEMA6B	0.000283925	0.000530254	-0.564355147	0.564355147	M1	Male	trans
cg10991855_NAA50	0.000283926	0.000530255	-0.444223441	0.444223441	M1	Male	trans
cg01616178_FOXO3B	0.000283927	0.000530255	0.44643216	0.44643216	M1	Male	trans
cg25421560_LCN1P1	0.000283927	0.000530255	-0.888856132	0.888856132	M1	Male	trans
cg04770577_OTOP3	0.000283928	0.000530255	-0.431611684	0.431611684	M1	Male	trans
cg04509100_GRIA1	0.000283928	0.000530255	-0.277447502	0.277447502	M1	Male	trans
cg09176727_MLPH	0.000283929	0.000530255	0.798930426	0.798930426	M1	Male	trans
cg22337491_SPN	0.000283929	0.000530255	0.427250269	0.427250269	M1	Male	trans
cg02705619_VN1R37P	0.00028393	0.000530257	0.636475305	0.636475305	M1	Male	trans
cg14994777_HEMGN	0.000283932	0.000530259	-0.579202154	0.579202154	M1	Male	trans
cg11148883_GAPDHP14	0.000283936	0.000530265	-0.378341139	0.378341139	M1	Male	trans
cg22280068_ENSG00000235021	0.000283937	0.000530265	-0.633831557	0.633831557	M1	Male	trans
cg10897282_EIF3LP3	0.000283937	0.000530265	-0.58749162	0.58749162	M1	Male	trans
cg10174333_MBD3L1	0.000283939	0.000530267	0.666554748	0.666554748	M1	Male	trans
cg10301769_FBLL1	0.000283941	0.000530271	-0.274922383	0.274922383	M1	Male	trans
cg16712416_GHRH	0.000283943	0.000530275	-0.311085045	0.311085045	M1	Male	trans
cg21986687_RNA5SP448	0.000283944	0.000530275	-0.693396833	0.693396833	M1	Male	trans
cg18910298_ENTPD6	0.000283945	0.000530276	-0.514000857	0.514000857	M1	Male	trans
cg15577010_AK4P6	0.000283946	0.000530277	0.49868859	0.49868859	M1	Male	trans
cg00171290_HRH2	0.000283946	0.000530277	-0.958746882	0.958746882	M1	Male	trans
cg26474203_ENSG00000229312	0.000283948	0.000530278	-0.537697332	0.537697332	M1	Male	trans
cg08742095_EGFR-AS1	0.000283949	0.000530281	-0.521877948	0.521877948	M1	Male	trans
cg01023242_NDUFB9P2	0.00028395	0.000530282	-0.514719707	0.514719707	M1	Male	trans
cg25669593_CNRIP1	0.000283951	0.000530282	-0.5425718	0.5425718	M1	Male	trans
cg03566291_RNU6-82P	0.000283951	0.000530282	-0.559115202	0.559115202	M1	Male	trans
cg21050001_LAIR1	0.000283953	0.000530283	-0.261219825	0.261219825	M1	Male	trans
cg07561162_RPL23AP60	0.000283953	0.000530283	0.740310765	0.740310765	M1	Male	trans
cg22052629_TTC27	0.000283955	0.000530285	-0.536712084	0.536712084	M1	Male	trans
cg06239287_GPR26	0.000283957	0.000530289	0.625739676	0.625739676	M1	Male	trans
cg20785758_MTND2P4	0.000283959	0.00053029	-0.587230466	0.587230466	M1	Male	trans
cg20785758_U3	0.000283959	0.00053029	-0.716518866	0.716518866	M1	Male	trans
cg02077688_ENSG00000226268	0.000283959	0.00053029	-0.722887135	0.722887135	M1	Male	trans
cg02525572_ENSG00000233933	0.000283961	0.000530293	-0.343882798	0.343882798	M1	Male	trans
cg03118674_CNTNAP5	0.000283962	0.000530294	-0.392383339	0.392383339	M1	Male	trans
cg14972576_FBXW4P1	0.000283963	0.000530295	0.523403995	0.523403995	M1	Male	trans
cg00393825_ENSG00000228112	0.000283965	0.000530298	0.556317199	0.556317199	M1	Male	trans
cg13707951_RNU6-895P	0.000283966	0.000530298	0.85334693	0.85334693	M1	Male	trans
cg13872511_GYG1P3	0.000283966	0.000530298	-0.952481305	0.952481305	M1	Male	trans
cg14692781_LINC01143	0.000283967	0.000530298	-0.635214517	0.635214517	M1	Male	trans
cg19299096_GSTM5P1	0.000283967	0.000530298	2.849086344	2.849086344	M1	Male	trans
cg12513911_LINC00352	0.000283968	0.000530298	0.916882388	0.916882388	M1	Male	trans
cg12513911_MIR188	0.000283968	0.000530298	0.541722611	0.541722611	M1	Male	trans
cg26569518_PLK3	0.000283969	0.000530299	0.744668064	0.744668064	M1	Male	trans
cg05465169_HOXA9	0.000283972	0.000530304	0.951085162	0.951085162	M1	Male	trans
cg15554216_EDAR	0.000283973	0.000530305	-0.362463262	0.362463262	M1	Male	trans
cg14737164_FAM224A	0.000283973	0.000530305	-0.357690212	0.357690212	M1	Male	trans
cg10815253_EPS15L1	0.000283974	0.000530305	-0.531388906	0.531388906	M1	Male	trans
cg00270291_DNAH6	0.000283975	0.000530305	0.413948401	0.413948401	M1	Male	trans
cg11592313_SPDYC	0.000283975	0.000530305	0.704345343	0.704345343	M1	Male	trans
cg24332330_RNU4-66P	0.000283975	0.000530305	-0.87019319	0.87019319	M1	Male	trans
cg27204205_LARP6	0.000283976	0.000530305	-0.952869353	0.952869353	M1	Male	trans
cg00873648_MRPS7	0.000283978	0.000530309	-0.533635549	0.533635549	M1	Male	trans
cg06870875_RNU6ATAC35P	0.00028398	0.000530311	-0.882642501	0.882642501	M1	Male	trans
cg12852285_PPP6C	0.00028398	0.000530311	-0.511120783	0.511120783	M1	Male	trans
cg14409406_CGGBP1	0.000283981	0.000530312	-0.561919256	0.561919256	M1	Male	trans
cg26935330_NANOS2	0.000283982	0.000530312	-0.348071007	0.348071007	M1	Male	trans
cg05841486_MIR23A	0.000283984	0.000530315	-0.676467856	0.676467856	M1	Male	trans
cg20137750_RNU6-890P	0.000283994	0.000530333	-0.468491739	0.468491739	M1	Male	trans
cg01062838_ENSG00000236347	0.000283995	0.000530334	-0.635739336	0.635739336	M1	Male	trans
cg27204205_LPCAT4	0.000283996	0.000530335	1.088150539	1.088150539	M1	Male	trans
cg09579704_PCDHB11	0.000283998	0.000530337	-0.484261302	0.484261302	M1	Male	trans
cg24230904_EGFR-AS1	0.000283999	0.000530338	-0.525335097	0.525335097	M1	Male	trans
cg03776432_HNRNPLP1	0.000284	0.000530339	0.334068954	0.334068954	M1	Male	trans
cg00743325_ENSG00000227077	0.000284002	0.000530342	0.321515161	0.321515161	M1	Male	trans
cg26593967_MRPS5P3	0.000284005	0.000530346	-0.645248351	0.645248351	M1	Male	trans
cg11224507_RN7SL561P	0.000284006	0.000530347	0.662183102	0.662183102	M1	Male	trans
cg09385285_ENSG00000229855	0.000284007	0.000530347	-0.52048157	0.52048157	M1	Male	trans
cg23914255_AGBL5	0.000284007	0.000530347	-0.581518881	0.581518881	M1	Male	trans
cg16061460_GFRA4	0.000284007	0.000530347	-0.446502056	0.446502056	M1	Male	trans
cg20033940_DOK5	0.000284009	0.000530349	0.299677057	0.299677057	M1	Male	trans
cg03775628_ASB12	0.000284009	0.000530349	-0.829073747	0.829073747	M1	Male	trans
cg14877939_IER3	0.00028401	0.00053035	0.541674325	0.541674325	M1	Male	trans
cg25515319_ENSG00000242072	0.000284014	0.000530356	-0.840912602	0.840912602	M1	Male	trans
ch.22.48274842R_TNFRSF10C	0.000284014	0.000530356	0.252317751	0.252317751	M1	Male	trans
cg12671811_NPR1	0.000284015	0.000530356	-0.558147152	0.558147152	M1	Male	trans
cg03277898_ENSG00000237550	0.000284015	0.000530356	-0.463349332	0.463349332	M1	Male	trans
cg27389242_LINC02869	0.000284016	0.000530356	-0.424131188	0.424131188	M1	Male	trans
cg05138203_PCDHA13	0.000284017	0.000530356	-0.707184612	0.707184612	M1	Male	trans
cg08206358_ENSG00000230729	0.000284017	0.000530356	-0.653977071	0.653977071	M1	Male	trans
cg23197837_CICP5	0.000284017	0.000530356	-0.57252753	0.57252753	M1	Male	trans
cg09926389_RPL14P6	0.000284018	0.000530356	-0.453394854	0.453394854	M1	Male	trans
cg02792740_PABIR1	0.000284019	0.000530358	0.556835115	0.556835115	M1	Male	trans
cg13920792_LINC01614	0.000284021	0.00053036	-0.40440675	0.40440675	M1	Male	trans
cg06748066_DEFB130B	0.000284024	0.000530364	-0.746490007	0.746490007	M1	Male	trans
cg06748066_DEFB130A	0.000284024	0.000530364	-0.746490007	0.746490007	M1	Male	trans
cg24588582_LINC02346	0.000284025	0.000530364	-0.636624288	0.636624288	M1	Male	trans
cg07110166_IFI30	0.000284025	0.000530364	-0.488515193	0.488515193	M1	Male	trans
cg06320570_LINC01675	0.000284025	0.000530364	-0.754655005	0.754655005	M1	Male	trans
cg26459473_RPL7AP15	0.000284026	0.000530365	-0.322303721	0.322303721	M1	Male	trans
cg13738155_OTUD7A	0.000284027	0.000530366	-0.348081724	0.348081724	M1	Male	trans
cg03655023_STAG1	0.000284028	0.000530366	-0.509203078	0.509203078	M1	Male	trans
cg02792740_SENP2	0.000284028	0.000530366	0.4758323	0.4758323	M1	Male	trans
cg07850274_ARL14EP	0.000284029	0.000530367	-0.643701983	0.643701983	M1	Male	trans
cg21042265_SDCBP2	0.000284031	0.00053037	-0.4665369	0.4665369	M1	Male	trans
cg12623735_SKI	0.000284031	0.00053037	0.635232919	0.635232919	M1	Male	trans
cg16489878_GATM	0.000284033	0.000530373	-0.947863869	0.947863869	M1	Male	trans
cg07096305_ENSG00000229905	0.000284038	0.00053038	0.407722005	0.407722005	M1	Male	trans
cg15630394_NDST4	0.000284039	0.000530381	-0.344354119	0.344354119	M1	Male	trans
cg10686916_TMEM74	0.00028404	0.000530382	0.515417036	0.515417036	M1	Male	trans
cg07295550_ELANE	0.00028404	0.000530382	-0.398457925	0.398457925	M1	Male	trans
cg13999965_LINC02331	0.000284042	0.000530383	-0.349391705	0.349391705	M1	Male	trans
cg21361021_ENSG00000228401	0.000284042	0.000530383	0.743917473	0.743917473	M1	Male	trans
cg27629753_CNN2P9	0.000284042	0.000530383	0.402802393	0.402802393	M1	Male	trans
cg02129159_DOK6	0.000284042	0.000530383	-0.655872199	0.655872199	M1	Male	trans
cg17822947_FOLH1	0.000284046	0.000530388	0.627515829	0.627515829	M1	Male	trans
cg16111704_PRR27	0.000284049	0.000530393	0.5937256	0.5937256	M1	Male	trans
cg22596716_IGLV3-12	0.00028405	0.000530393	0.428220484	0.428220484	M1	Male	trans
cg27251155_LRRC3B	0.000284051	0.000530396	-0.263727547	0.263727547	M1	Male	trans
cg08406402_SNORD115-14	0.000284052	0.000530396	-0.880913819	0.880913819	M1	Male	trans
cg03231326_ENSG00000205452	0.000284055	0.000530401	-1.381091248	1.381091248	M1	Male	trans
cg07569701_COX6A2	0.000284057	0.000530405	0.686828075	0.686828075	M1	Male	trans
cg24027841_RNF7	0.00028406	0.000530409	0.667127804	0.667127804	M1	Male	trans
cg01354206_RNU6-536P	0.000284061	0.00053041	-0.63665133	0.63665133	M1	Male	trans
cg19987111_DCX	0.000284061	0.00053041	-0.132188791	0.132188791	M1	Male	trans
cg20381404_ENTPD3	0.000284063	0.000530411	0.33126501	0.33126501	M1	Male	trans
cg03599009_ENSG00000225869	0.000284064	0.000530411	0.545447777	0.545447777	M1	Male	trans
cg16565324_GAGE12F	0.000284065	0.000530411	-0.385198765	0.385198765	M1	Male	trans
cg23468728_RNU6-1055P	0.000284065	0.000530411	0.60002305	0.60002305	M1	Male	trans
cg23291158_DENND5A	0.000284065	0.000530411	-0.468990423	0.468990423	M1	Male	trans
cg02340312_FOLH1	0.000284065	0.000530411	-0.591641107	0.591641107	M1	Male	trans
cg13812702_ENSG00000241520	0.000284065	0.000530411	-0.587582015	0.587582015	M1	Male	trans
cg02401524_USP9YP15	0.000284066	0.000530411	-0.924223028	0.924223028	M1	Male	trans
cg25164787_ENSG00000201701	0.000284067	0.000530412	-0.370618968	0.370618968	M1	Male	trans
cg24046884_LHFPL3-AS2	0.000284067	0.000530412	-0.880752277	0.880752277	M1	Male	trans
cg26897236_RAB40C	0.000284068	0.000530413	-1.073879458	1.073879458	M1	Male	trans
cg16582255_ENSG00000228330	0.000284069	0.000530413	-0.549359185	0.549359185	M1	Male	trans
cg10515528_ITPRID1	0.00028407	0.000530413	-0.620216595	0.620216595	M1	Male	trans
cg07330196_LINC01123	0.000284071	0.000530413	-0.804180744	0.804180744	M1	Male	trans
cg26539349_MIXL1	0.000284072	0.000530413	-0.583427053	0.583427053	M1	Male	trans
cg26517283_HSFY2	0.000284072	0.000530413	-0.916783173	0.916783173	M1	Male	trans
cg26517283_HSFY1	0.000284072	0.000530413	-0.916783173	0.916783173	M1	Male	trans
cg13078620_NPM1P38	0.000284072	0.000530413	-0.364057343	0.364057343	M1	Male	trans
cg13078620_RNA5SP130	0.000284072	0.000530413	-0.809677669	0.809677669	M1	Male	trans
cg14386951_OLFM3	0.000284072	0.000530413	0.209947796	0.209947796	M1	Male	trans
cg20821566_VPS8	0.000284074	0.000530414	-0.548280283	0.548280283	M1	Male	trans
cg01877776_ELANE	0.000284075	0.000530416	-0.493289933	0.493289933	M1	Male	trans
cg02671217_RPL7P1	0.000284078	0.000530419	-0.568824541	0.568824541	M1	Male	trans
cg13342370_ENSG00000234780	0.000284078	0.000530419	-1.105023014	1.105023014	M1	Male	trans
cg24427175_VDR	0.000284078	0.000530419	0.365804487	0.365804487	M1	Male	trans
cg09221605_ENSG00000238156	0.000284079	0.000530419	-0.66698307	0.66698307	M1	Male	trans
cg03393769_ENSG00000235911	0.00028408	0.000530421	-0.580939654	0.580939654	M1	Male	trans
cg13202325_ENSG00000232642	0.000284082	0.000530422	0.507956957	0.507956957	M1	Male	trans
cg02792740_RNF6	0.000284084	0.000530425	0.524798756	0.524798756	M1	Male	trans
cg14156134_UNC5B	0.000284085	0.000530426	0.514640299	0.514640299	M1	Male	trans
cg18205030_C12orf42	0.000284085	0.000530426	-1.161280232	1.161280232	M1	Male	trans
cg02125534_CRYGB	0.000284085	0.000530426	-0.646651613	0.646651613	M1	Male	trans
cg01160724_ENSG00000224099	0.000284089	0.000530431	-0.408151876	0.408151876	M1	Male	trans
ch.12.1017720R_RN7SKP1	0.000284089	0.000530431	0.613809244	0.613809244	M1	Male	trans
cg22913471_KCNE4	0.00028409	0.000530432	-0.266532788	0.266532788	M1	Male	trans
cg09911521_NXPE1	0.00028409	0.000530432	0.786303053	0.786303053	M1	Male	trans
cg21018156_RPS2P35	0.000284091	0.000530432	-0.541871976	0.541871976	M1	Male	trans
cg10897282_ZNF568	0.000284091	0.000530432	-0.479823741	0.479823741	M1	Male	trans
cg07388216_CD28	0.000284094	0.000530436	-0.853152016	0.853152016	M1	Male	trans
cg11722376_KRT72	0.000284096	0.000530439	0.591567562	0.591567562	M1	Male	trans
cg11703222_LINC02013	0.000284096	0.000530439	-0.711143387	0.711143387	M1	Male	trans
cg07601093_CNTNAP3	0.000284099	0.000530442	0.713398873	0.713398873	M1	Male	trans
cg07793432_PRDX3	0.000284099	0.000530442	-0.649974621	0.649974621	M1	Male	trans
cg22350135_ACNATP	0.000284102	0.000530447	-0.245632382	0.245632382	M1	Male	trans
cg16896134_C3P1	0.000284104	0.00053045	-0.305632941	0.305632941	M1	Male	trans
cg06502685_FASTKD1	0.000284105	0.000530452	-0.429854799	0.429854799	M1	Male	trans
cg22052629_RPL7L1	0.000284106	0.000530452	-0.524420452	0.524420452	M1	Male	trans
cg25383593_ENSG00000232725	0.000284107	0.000530452	0.725933101	0.725933101	M1	Male	trans
cg27070070_ID3	0.000284107	0.000530452	0.795209826	0.795209826	M1	Male	trans
cg03958512_RTRAFP2	0.000284109	0.000530456	-0.838885956	0.838885956	M1	Male	trans
cg05237310_ENSG00000237268	0.000284111	0.000530458	0.790225044	0.790225044	M1	Male	trans
cg12149851_SLC29A4	0.000284113	0.000530461	-0.500403947	0.500403947	M1	Male	trans
cg13714644_MUC21	0.000284115	0.000530463	-0.640234938	0.640234938	M1	Male	trans
cg08229224_ENSG00000232042	0.000284115	0.000530463	-0.541018701	0.541018701	M1	Male	trans
cg02550308_VSIG4	0.000284116	0.000530464	0.833927609	0.833927609	M1	Male	trans
cg01345354_PPIAP26	0.000284117	0.000530465	-0.78916771	0.78916771	M1	Male	trans
cg12453675_MGC27382	0.00028412	0.000530469	0.629446607	0.629446607	M1	Male	trans
cg24443367_SPAAR	0.000284121	0.000530471	-0.700334361	0.700334361	M1	Male	trans
cg03573123_C5orf46	0.000284123	0.000530473	-0.647121691	0.647121691	M1	Male	trans
cg15691584_ENSG00000228112	0.000284124	0.000530474	-0.494387606	0.494387606	M1	Male	trans
cg22791879_DUOX2	0.000284127	0.000530479	-0.524265323	0.524265323	M1	Male	trans
cg06699461_RNA5SP251	0.000284127	0.000530479	-0.557220542	0.557220542	M1	Male	trans
cg22168087_MYCBPAP	0.000284129	0.00053048	0.492988297	0.492988297	M1	Male	trans
cg07127888_EML1	0.000284129	0.00053048	-0.83144744	0.83144744	M1	Male	trans
cg13044693_TAF1A-AS1	0.00028413	0.00053048	0.662085898	0.662085898	M1	Male	trans
cg03734225_TM2D2	0.000284131	0.00053048	-0.464176079	0.464176079	M1	Male	trans
cg16908552_MAN2A2	0.000284131	0.00053048	-0.527985575	0.527985575	M1	Male	trans
cg20131013_AGBL3	0.000284131	0.00053048	-0.755690081	0.755690081	M1	Male	trans
cg11977605_RNU6-986P	0.000284132	0.000530482	0.634382437	0.634382437	M1	Male	trans
cg06469326_ENSG00000233519	0.000284133	0.000530482	-0.401309014	0.401309014	M1	Male	trans
cg09483607_SEC61G	0.000284136	0.000530487	-0.530693085	0.530693085	M1	Male	trans
cg08047401_ENSG00000176349	0.000284137	0.000530488	-0.74990363	0.74990363	M1	Male	trans
cg17779085_SLC19A1	0.000284139	0.00053049	-1.163014046	1.163014046	M1	Male	trans
cg10545142_CDH4	0.00028414	0.00053049	0.495889257	0.495889257	M1	Male	trans
cg04877959_TMEM52	0.00028414	0.00053049	-0.710277911	0.710277911	M1	Male	trans
cg07230864_RNU6-97P	0.00028414	0.00053049	-0.507870574	0.507870574	M1	Male	trans
cg05735659_LINC02154	0.00028414	0.00053049	0.666555447	0.666555447	M1	Male	trans
cg16542473_RN7SKP159	0.000284143	0.000530494	0.463068553	0.463068553	M1	Male	trans
cg05898907_KRTAP5-8	0.000284143	0.000530494	-0.536587469	0.536587469	M1	Male	trans
cg13229245_AASS	0.000284144	0.000530495	0.334620762	0.334620762	M1	Male	trans
cg27114706_LINC01492	0.000284145	0.000530496	-0.548990509	0.548990509	M1	Male	trans
cg27475365_BPIFB2	0.000284149	0.000530502	0.701604762	0.701604762	M1	Male	trans
cg08827342_ENSG00000236098	0.00028415	0.000530504	-0.877724983	0.877724983	M1	Male	trans
cg07119434_RPL7P36	0.000284153	0.000530507	-0.899940597	0.899940597	M1	Male	trans
cg24092000_LINC01551	0.000284153	0.000530507	-0.540083874	0.540083874	M1	Male	trans
cg24051234_ZNF627	0.000284155	0.000530509	-0.937211642	0.937211642	M1	Male	trans
cg16540238_TF	0.000284155	0.00053051	0.850634838	0.850634838	M1	Male	trans
cg12845678_ATP13A2	0.000284157	0.000530511	0.542364921	0.542364921	M1	Male	trans
cg26987106_CD14	0.000284158	0.000530511	-0.369984116	0.369984116	M1	Male	trans
cg19092914_BEST2	0.000284158	0.000530511	0.562353878	0.562353878	M1	Male	trans
cg13095300_CXCL6	0.000284158	0.000530511	-0.373508946	0.373508946	M1	Male	trans
cg13370086_TRIP11	0.000284158	0.000530511	-0.793873746	0.793873746	M1	Male	trans
cg17380533_RNU6-918P	0.000284159	0.000530512	-0.378921127	0.378921127	M1	Male	trans
cg00659910_ELOA2	0.000284161	0.000530513	-0.534897628	0.534897628	M1	Male	trans
cg13752562_FAM214B	0.000284161	0.000530513	0.334870967	0.334870967	M1	Male	trans
cg06136472_CR1	0.000284161	0.000530513	-0.201802705	0.201802705	M1	Male	trans
cg04493778_RN7SKP240	0.000284163	0.000530516	-0.618270238	0.618270238	M1	Male	trans
cg03098826_MNX1-AS1	0.000284163	0.000530516	-1.03614283	1.03614283	M1	Male	trans
cg21909391_AQP9	0.000284165	0.000530518	-0.194600518	0.194600518	M1	Male	trans
cg22621745_HSPB3	0.000284166	0.000530519	0.409741437	0.409741437	M1	Male	trans
cg27245817_HSDL1	0.000284166	0.000530519	-0.682106608	0.682106608	M1	Male	trans
cg02067491_DLEC1P1	0.00028417	0.000530525	-0.423171966	0.423171966	M1	Male	trans
cg24330793_SPDYC	0.000284174	0.000530531	0.689783944	0.689783944	M1	Male	trans
cg08827342_TARID	0.000284175	0.000530532	-0.643621738	0.643621738	M1	Male	trans
cg22061776_VN1R11P	0.000284177	0.000530535	0.479438366	0.479438366	M1	Male	trans
cg12615916_ENSG00000214614	0.000284179	0.000530538	0.775823042	0.775823042	M1	Male	trans
cg00575227_EPHA1	0.00028418	0.000530538	0.495618185	0.495618185	M1	Male	trans
cg15886121_LINC01354	0.000284181	0.000530541	-0.64542932	0.64542932	M1	Male	trans
cg15664152_COL3A1	0.000284183	0.000530542	0.703731934	0.703731934	M1	Male	trans
cg22280068_ENOX1-AS2	0.000284184	0.000530543	-0.581638813	0.581638813	M1	Male	trans
cg10039163_ARL14	0.000284184	0.000530543	-0.557602285	0.557602285	M1	Male	trans
cg09108044_ITPKA	0.000284187	0.000530546	0.692031576	0.692031576	M1	Male	trans
cg25628325_SDR39U1	0.000284187	0.000530546	0.65316049	0.65316049	M1	Male	trans
cg03558233_SDHDP4	0.000284187	0.000530546	-0.614602246	0.614602246	M1	Male	trans
cg16630482_MTND4LP1	0.000284187	0.000530546	0.763060749	0.763060749	M1	Male	trans
cg16726435_CRIP1P1	0.000284188	0.000530546	-0.514788486	0.514788486	M1	Male	trans
cg27552167_FOXE1	0.00028419	0.000530549	-0.570610407	0.570610407	M1	Male	trans
cg02736186_C1QL2	0.000284191	0.000530549	-0.67745197	0.67745197	M1	Male	trans
cg03958058_HMGB1P16	0.000284191	0.000530549	-0.39457651	0.39457651	M1	Male	trans
cg08069675_RPL3P1	0.000284191	0.000530549	-0.589426045	0.589426045	M1	Male	trans
cg21350324_CFTR-AS1	0.000284196	0.000530557	0.428619315	0.428619315	M1	Male	trans
cg10798164_PWWP3B	0.000284197	0.000530559	-0.735443704	0.735443704	M1	Male	trans
cg23024553_SYN3-AS1	0.0002842	0.000530562	-0.45510986	0.45510986	M1	Male	trans
cg26897236_MAP2K2	0.0002842	0.000530562	-1.055756809	1.055756809	M1	Male	trans
cg25088009_ENSG00000213315	0.0002842	0.000530562	-0.438242374	0.438242374	M1	Male	trans
cg11889058_ENSG00000218073	0.000284205	0.000530567	-0.838075395	0.838075395	M1	Male	trans
cg17971017_PDLIM3	0.000284205	0.000530567	0.514826599	0.514826599	M1	Male	trans
cg10915301_RPS21P1	0.000284206	0.000530567	0.674399038	0.674399038	M1	Male	trans
cg04738355_SLC25A48	0.000284206	0.000530567	-0.705306587	0.705306587	M1	Male	trans
cg07793432_SUCLG2	0.000284206	0.000530567	-0.670270114	0.670270114	M1	Male	trans
cg13044693_ARMH4	0.000284206	0.000530567	0.548164105	0.548164105	M1	Male	trans
cg14168295_RN7SL89P	0.000284206	0.000530567	-0.428158875	0.428158875	M1	Male	trans
cg10689689_LSM10	0.000284207	0.000530567	-0.489385041	0.489385041	M1	Male	trans
cg11916219_DAND5	0.000284208	0.000530567	2.672832702	2.672832702	M1	Male	trans
cg05006567_RPL21P65	0.000284208	0.000530567	-3.371563468	3.371563468	M1	Male	trans
cg27157122_RNA5SP205	0.000284208	0.000530567	-1.130310922	1.130310922	M1	Male	trans
cg11086960_NGDN	0.000284211	0.000530572	-0.663082887	0.663082887	M1	Male	trans
cg13229245_ZNF542P	0.000284212	0.000530572	0.322419191	0.322419191	M1	Male	trans
cg13564156_A4GALT	0.000284212	0.000530572	0.507378881	0.507378881	M1	Male	trans
cg05154833_ENSG00000223908	0.000284215	0.000530576	-0.422359603	0.422359603	M1	Male	trans
cg22504122_OFD1P6Y	0.000284216	0.000530576	0.795475419	0.795475419	M1	Male	trans
cg25079802_OPTC	0.000284216	0.000530576	0.651854209	0.651854209	M1	Male	trans
cg00661998_IGHV3-66	0.000284219	0.000530582	-0.756334058	0.756334058	M1	Male	trans
cg17324671_SNORA70F	0.000284221	0.000530584	-0.441169796	0.441169796	M1	Male	trans
cg12664613_ICOS	0.000284222	0.000530584	-0.37424565	0.37424565	M1	Male	trans
cg06502685_RPS24P13	0.000284226	0.000530592	-0.478337209	0.478337209	M1	Male	trans
cg24332330_CSTP1	0.000284227	0.000530593	-0.408771686	0.408771686	M1	Male	trans
cg23422587_RNU6-35P	0.000284228	0.000530595	0.576569132	0.576569132	M1	Male	trans
cg24375748_IAPP	0.000284229	0.000530595	-0.277568802	0.277568802	M1	Male	trans
cg04613428_EIF4A1P5	0.000284232	0.000530599	0.633184192	0.633184192	M1	Male	trans
cg16045677_RNU6-110P	0.000284233	0.0005306	-0.537835894	0.537835894	M1	Male	trans
cg05162456_RN7SL187P	0.000284234	0.0005306	-0.545007781	0.545007781	M1	Male	trans
cg08069675_RPL19P11	0.000284235	0.0005306	-0.606028413	0.606028413	M1	Male	trans
cg24823308_ENSG00000230065	0.000284235	0.0005306	-0.378023695	0.378023695	M1	Male	trans
cg11056334_KIFBP	0.000284235	0.0005306	-0.379629738	0.379629738	M1	Male	trans
cg08941533_ZNF287	0.000284236	0.000530603	-0.706050916	0.706050916	M1	Male	trans
cg03179052_DNAJC2	0.000284239	0.000530606	-1.06014913	1.06014913	M1	Male	trans
cg27565599_C10orf82	0.000284239	0.000530606	-0.461100418	0.461100418	M1	Male	trans
cg17996076_C4orf48	0.00028424	0.000530606	-0.623780896	0.623780896	M1	Male	trans
cg07877145_RNU6-219P	0.00028424	0.000530606	0.300538836	0.300538836	M1	Male	trans
cg26464626_ATP6V1F	0.000284241	0.000530607	0.465932788	0.465932788	M1	Male	trans
cg26042854_ENSG00000236487	0.000284241	0.000530607	-1.205875114	1.205875114	M1	Male	trans
cg16490805_HMGN2P10	0.000284242	0.000530608	-0.712063146	0.712063146	M1	Male	trans
cg04737131_LINC01198	0.000284247	0.000530615	2.661131606	2.661131606	M1	Male	trans
cg00759146_GUSBP5	0.000284248	0.000530616	-0.547245926	0.547245926	M1	Male	trans
cg08823359_TRIM36	0.000284248	0.000530616	0.403144132	0.403144132	M1	Male	trans
cg19299096_TRAPPC13P1	0.000284252	0.000530622	2.553257579	2.553257579	M1	Male	trans
cg20821566_MARCHF9	0.000284254	0.000530624	0.450001261	0.450001261	M1	Male	trans
cg13468092_ENSG00000232494	0.000284254	0.000530624	-0.320908526	0.320908526	M1	Male	trans
cg13889630_HAUS1P2	0.000284255	0.000530625	-0.275323883	0.275323883	M1	Male	trans
cg02202484_ENSG00000234542	0.000284256	0.000530625	-0.483636608	0.483636608	M1	Male	trans
cg06846495_LOXL4	0.000284257	0.000530625	0.556650314	0.556650314	M1	Male	trans
cg15934706_CDY5P	0.000284257	0.000530625	-0.837581829	0.837581829	M1	Male	trans
cg15934706_CDY9P	0.000284257	0.000530625	-0.837581829	0.837581829	M1	Male	trans
cg10532310_MAGEA9	0.000284258	0.000530625	-0.57545761	0.57545761	M1	Male	trans
cg05826762_CNGA2	0.000284258	0.000530625	-0.037841392	0.037841392	M1	Male	trans
cg09177248_HMGN2P7	0.000284259	0.000530625	-1.234366753	1.234366753	M1	Male	trans
cg09676554_RNU6-530P	0.000284259	0.000530625	-0.694120012	0.694120012	M1	Male	trans
cg19082069_MAP3K10	0.000284259	0.000530625	0.457785266	0.457785266	M1	Male	trans
cg22762615_ENSG00000242324	0.00028426	0.000530625	0.374369435	0.374369435	M1	Male	trans
cg17300451_ENSG00000236841	0.00028426	0.000530626	-0.707150652	0.707150652	M1	Male	trans
cg08894365_ENSG00000228027	0.000284263	0.00053063	-0.566060777	0.566060777	M1	Male	trans
cg03165426_TMEM210	0.000284263	0.00053063	-0.579680675	0.579680675	M1	Male	trans
cg18346106_LINC01433	0.000284264	0.00053063	-0.875669272	0.875669272	M1	Male	trans
cg03591123_SEPTIN6	0.000284264	0.00053063	-0.351696456	0.351696456	M1	Male	trans
cg03324695_ADORA1	0.000284267	0.000530634	0.584455993	0.584455993	M1	Male	trans
cg27069691_NOTO	0.000284269	0.000530635	-0.461211522	0.461211522	M1	Male	trans
cg10095429_LINC01052	0.000284269	0.000530635	-0.856080515	0.856080515	M1	Male	trans
cg02859042_RPL13AP20	0.000284269	0.000530635	-0.740415078	0.740415078	M1	Male	trans
cg17348856_SLC25A15P1	0.000284273	0.000530642	-2.229727539	2.229727539	M1	Male	trans
cg10034640_FYN	0.000284274	0.000530643	-0.308666566	0.308666566	M1	Male	trans
cg10780890_RNY4P16	0.000284276	0.000530644	0.458465301	0.458465301	M1	Male	trans
cg24968733_LINC01857	0.000284278	0.000530647	-0.873212379	0.873212379	M1	Male	trans
cg18896071_SLC25A31	0.000284281	0.000530653	-0.816202702	0.816202702	M1	Male	trans
cg24561600_POM121L4P	0.000284282	0.000530653	-0.726573227	0.726573227	M1	Male	trans
cg05818000_TLCD3A	0.000284282	0.000530653	-0.49479525	0.49479525	M1	Male	trans
cg08064245_ENSG00000213414	0.000284283	0.000530654	-0.898269069	0.898269069	M1	Male	trans
cg07080372_UBA52P5	0.000284284	0.000530654	0.643241762	0.643241762	M1	Male	trans
cg13370086_ROCK2	0.000284284	0.000530654	-0.779249792	0.779249792	M1	Male	trans
cg17790417_GUCY1A1	0.000284285	0.000530656	-0.670302169	0.670302169	M1	Male	trans
cg06884304_ENSG00000229327	0.000284286	0.000530656	-0.530012018	0.530012018	M1	Male	trans
cg06287371_CFAP100	0.000284287	0.000530658	-0.588739808	0.588739808	M1	Male	trans
cg18039268_FBXW4P1	0.000284289	0.000530658	0.513410542	0.513410542	M1	Male	trans
cg04935122_USP17L4	0.000284289	0.000530658	0.868225418	0.868225418	M1	Male	trans
cg24711324_TLCD5	0.000284289	0.000530659	-0.468315797	0.468315797	M1	Male	trans
cg18160046_ATXN8OS	0.00028429	0.00053066	-0.478773539	0.478773539	M1	Male	trans
cg09757838_RPL31P44	0.000284293	0.000530663	0.541474916	0.541474916	M1	Male	trans
cg00333184_TMEM262	0.000284294	0.000530665	-0.456991653	0.456991653	M1	Male	trans
cg02522311_GUSBP6	0.000284295	0.000530665	3.80689521	3.80689521	M1	Male	trans
cg26486246_ADARB2	0.000284296	0.000530667	-0.819668792	0.819668792	M1	Male	trans
cg03735043_TGM7	0.000284298	0.000530671	-0.554152098	0.554152098	M1	Male	trans
cg06302718_RNU6-768P	0.0002843	0.000530671	-0.447307388	0.447307388	M1	Male	trans
cg11630554_SLC51A	0.0002843	0.000530671	0.487425186	0.487425186	M1	Male	trans
cg07264993_BTG1	0.0002843	0.000530671	-0.375472044	0.375472044	M1	Male	trans
cg07096305_MIR562	0.000284301	0.000530671	0.537252479	0.537252479	M1	Male	trans
cg27380499_RGPD4-AS1	0.000284302	0.000530673	0.453841267	0.453841267	M1	Male	trans
cg08229224_TMEM167B	0.000284303	0.000530673	-0.435842214	0.435842214	M1	Male	trans
cg05957781_ENSG00000229498	0.000284304	0.000530673	-0.529559827	0.529559827	M1	Male	trans
cg25479848_PDZRN3	0.000284304	0.000530673	-0.399717521	0.399717521	M1	Male	trans
cg05390968_SLC22A17	0.000284304	0.000530673	-0.546829007	0.546829007	M1	Male	trans
cg16604118_LARP1P1	0.000284304	0.000530673	-0.577160324	0.577160324	M1	Male	trans
cg19994026_DTD1-AS1	0.000284305	0.000530673	-0.445907646	0.445907646	M1	Male	trans
cg13629659_RASA4B	0.000284307	0.000530676	0.589254124	0.589254124	M1	Male	trans
cg17097571_KRT13	0.000284307	0.000530676	0.394421394	0.394421394	M1	Male	trans
cg15889703_LINC01681	0.000284307	0.000530676	-0.416090611	0.416090611	M1	Male	trans
cg01935840_IFNA4	0.000284308	0.000530676	0.617991731	0.617991731	M1	Male	trans
cg05186161_MTCO2P17	0.000284314	0.000530685	-0.713267798	0.713267798	M1	Male	trans
cg27112748_ENSG00000228553	0.000284314	0.000530685	-0.330388622	0.330388622	M1	Male	trans
cg10723869_SPAG6	0.000284314	0.000530685	-0.384810042	0.384810042	M1	Male	trans
cg07793432_ZNF84	0.000284317	0.000530689	-0.734035061	0.734035061	M1	Male	trans
cg13849253_TMEM185AP1	0.000284318	0.000530689	0.737837066	0.737837066	M1	Male	trans
cg22504140_LINC01564	0.00028432	0.000530693	-0.573606764	0.573606764	M1	Male	trans
cg20695805_HECW2-AS1	0.000284321	0.000530693	0.405925645	0.405925645	M1	Male	trans
cg08841544_FAM193B	0.000284321	0.000530693	0.591824379	0.591824379	M1	Male	trans
cg01851608_PLEKHA1	0.000284323	0.000530695	-0.679824179	0.679824179	M1	Male	trans
cg24855134_LRRC19	0.000284324	0.000530695	-0.722519617	0.722519617	M1	Male	trans
cg03904945_TM4SF1-AS1	0.000284324	0.000530695	-0.472488496	0.472488496	M1	Male	trans
cg20936529_TLN2	0.000284324	0.000530695	-0.411937179	0.411937179	M1	Male	trans
cg12845678_EML3	0.000284324	0.000530695	0.597574146	0.597574146	M1	Male	trans
cg27245817_ANAPC13	0.000284325	0.000530695	-0.612244863	0.612244863	M1	Male	trans
cg19408572_LCN10	0.000284326	0.000530695	0.629136378	0.629136378	M1	Male	trans
cg11713274_UROC1	0.000284326	0.000530695	0.517597314	0.517597314	M1	Male	trans
cg08825286_RN7SKP237	0.000284328	0.000530698	-0.830463651	0.830463651	M1	Male	trans
cg04544994_ENSG00000236471	0.000284329	0.000530699	-0.481886881	0.481886881	M1	Male	trans
cg07601093_CFAP20	0.00028433	0.000530701	0.877086809	0.877086809	M1	Male	trans
cg13701086_LINC02096	0.000284332	0.000530703	-0.348718764	0.348718764	M1	Male	trans
cg01244006_CDH4	0.000284333	0.000530704	0.540156504	0.540156504	M1	Male	trans
cg22819120_C11orf95	0.000284334	0.000530705	-0.40704038	0.40704038	M1	Male	trans
cg20011726_TSPAN7	0.000284334	0.000530706	-0.403926557	0.403926557	M1	Male	trans
cg25037011_TRAV25	0.000284338	0.00053071	0.541104094	0.541104094	M1	Male	trans
cg08818130_ENSG00000215198	0.000284343	0.000530719	-1.143621394	1.143621394	M1	Male	trans
cg14751182_SLX1A	0.000284345	0.000530722	0.378244661	0.378244661	M1	Male	trans
cg06602454_EGFR-AS1	0.000284346	0.000530725	-0.512182	0.512182	M1	Male	trans
cg21711368_ENSG00000236377	0.000284348	0.000530725	0.730323577	0.730323577	M1	Male	trans
cg16520357_MIR620	0.000284349	0.000530725	-0.322846655	0.322846655	M1	Male	trans
cg10991855_UGT2A1	0.000284349	0.000530725	-0.45807896	0.45807896	M1	Male	trans
cg09480190_RNU7-185P	0.000284349	0.000530725	-0.809989498	0.809989498	M1	Male	trans
cg17504453_APOC4-APOC2	0.000284349	0.000530725	-0.605222738	0.605222738	M1	Male	trans
cg14454721_ADAMTSL5	0.00028435	0.000530726	0.628655975	0.628655975	M1	Male	trans
cg23535194_SLC17A8	0.000284352	0.000530727	0.280612735	0.280612735	M1	Male	trans
cg22087659_RBFOX1	0.000284352	0.000530727	0.53849035	0.53849035	M1	Male	trans
cg10744079_MYH2	0.000284353	0.000530729	0.908171142	0.908171142	M1	Male	trans
cg10625365_IGKV3D-15	0.000284355	0.000530731	0.916903013	0.916903013	M1	Male	trans
cg00927151_FPR1	0.000284357	0.000530733	-0.321265624	0.321265624	M1	Male	trans
cg05732089_ENSG00000230741	0.00028436	0.000530733	-0.578786797	0.578786797	M1	Male	trans
cg04969274_RPS23P1	0.000284364	0.000530733	-0.628332913	0.628332913	M1	Male	trans
cg11139108_TTC6	0.000284365	0.000530733	-0.667537339	0.667537339	M1	Male	trans
cg01617432_COL20A1	0.000284365	0.000530733	0.370691137	0.370691137	M1	Male	trans
cg08643864_LINC02534	0.000284366	0.000530733	-0.04818041	0.04818041	M1	Male	trans
cg07273299_FMO4	0.000284367	0.000530733	0.614087686	0.614087686	M1	Male	trans
cg02679674_FBLIM1P1	0.000284369	0.000530733	0.681379013	0.681379013	M1	Male	trans
cg02679674_RNU4-69P	0.000284369	0.000530733	0.538081682	0.538081682	M1	Male	trans
cg02679674_RNU6-532P	0.000284369	0.000530733	0.504044555	0.504044555	M1	Male	trans
cg02679674_RPSAP48	0.000284369	0.000530733	0.430620687	0.430620687	M1	Male	trans
cg02679674_OR56A5	0.000284369	0.000530733	0.435848444	0.435848444	M1	Male	trans
cg02679674_ENSG00000108516	0.000284369	0.000530733	0.394376616	0.394376616	M1	Male	trans
cg02679674_ENSG00000229116	0.000284369	0.000530733	0.538081682	0.538081682	M1	Male	trans
cg02679674_RPSAP59	0.000284369	0.000530733	0.430620687	0.430620687	M1	Male	trans
cg02679674_ENSG00000234406	0.000284369	0.000530733	0.269040841	0.269040841	M1	Male	trans
cg02679674_ENSG00000239870	0.000284369	0.000530733	0.426586866	0.426586866	M1	Male	trans
cg02679674_ENSG00000242364	0.000284369	0.000530733	0.472320027	0.472320027	M1	Male	trans
cg02679674_LINC01736	0.000284369	0.000530733	0.525252199	0.525252199	M1	Male	trans
cg02679674_CTBP2P5	0.000284369	0.000530733	0.861241375	0.861241375	M1	Male	trans
cg02679674_EHHADH-AS1	0.000284369	0.000530733	0.960039862	0.960039862	M1	Male	trans
cg02679674_NPVF	0.000284369	0.000530733	0.960039862	0.960039862	M1	Male	trans
cg02679674_RNY4P18	0.000284369	0.000530733	0.412287919	0.412287919	M1	Male	trans
cg02679674_RNA5SP347	0.000284369	0.000530733	0.732733889	0.732733889	M1	Male	trans
cg02679674_RN7SL50P	0.000284369	0.000530733	0.960039862	0.960039862	M1	Male	trans
cg02679674_ENSG00000226829	0.000284369	0.000530733	0.861241375	0.861241375	M1	Male	trans
cg02679674_ENSG00000232444	0.000284369	0.000530733	0.141402227	0.141402227	M1	Male	trans
cg02679674_ENSG00000235024	0.000284369	0.000530733	0.296536345	0.296536345	M1	Male	trans
cg02679674_RPL29P28	0.000284369	0.000530733	0.558431235	0.558431235	M1	Male	trans
cg07474672_SLC30A5	0.00028437	0.000530733	-0.675247176	0.675247176	M1	Male	trans
cg11432526_RN7SL454P	0.000284372	0.000530737	-0.867261851	0.867261851	M1	Male	trans
cg00249621_LINC01620	0.000284377	0.000530744	-0.482402867	0.482402867	M1	Male	trans
cg02158095_RN7SL18P	0.000284379	0.000530748	-0.158125638	0.158125638	M1	Male	trans
cg25479848_KCNH1-IT1	0.000284382	0.000530751	-0.377384358	0.377384358	M1	Male	trans
cg10976219_ENSG00000230276	0.000284383	0.000530751	-0.28437922	0.28437922	M1	Male	trans
cg11405538_HCFC1-AS1	0.000284383	0.000530751	-0.495462075	0.495462075	M1	Male	trans
cg00759146_MTND6P5	0.000284383	0.000530751	-0.62271118	0.62271118	M1	Male	trans
cg24007800_RNU1-72P	0.000284383	0.000530751	-0.584167197	0.584167197	M1	Male	trans
cg09055743_LINC01525	0.000284384	0.000530752	-0.54725539	0.54725539	M1	Male	trans
cg14790638_TMEM100	0.000284384	0.000530752	-0.422831563	0.422831563	M1	Male	trans
cg09106728_OR52U1P	0.000284386	0.000530754	-0.55438536	0.55438536	M1	Male	trans
cg06506288_RPS25P3	0.000284387	0.000530754	-0.675071771	0.675071771	M1	Male	trans
cg04678080_ITGA7	0.000284387	0.000530754	0.39794874	0.39794874	M1	Male	trans
cg07601093_TTC8	0.000284387	0.000530754	0.789932522	0.789932522	M1	Male	trans
cg00060475_RNU6-337P	0.000284389	0.000530755	-0.55569947	0.55569947	M1	Male	trans
cg10039163_CD96	0.000284389	0.000530755	-0.45766368	0.45766368	M1	Male	trans
cg24290948_LGR5	0.000284389	0.000530755	-0.452120509	0.452120509	M1	Male	trans
cg26459473_GVQW3	0.00028439	0.000530755	-0.364467837	0.364467837	M1	Male	trans
cg01293277_EGFR-AS1	0.000284391	0.000530755	-0.573569109	0.573569109	M1	Male	trans
cg25241399_ANPEP	0.000284391	0.000530755	-0.531131901	0.531131901	M1	Male	trans
cg02031712_RN7SKP129	0.000284392	0.000530755	0.783509105	0.783509105	M1	Male	trans
cg19880004_DLEC1	0.000284393	0.000530755	-0.704438032	0.704438032	M1	Male	trans
cg17127665_BAGE2	0.000284393	0.000530755	-0.729615014	0.729615014	M1	Male	trans
cg26404212_SNORD105	0.000284393	0.000530755	-0.32151213	0.32151213	M1	Male	trans
cg12453675_RTN2	0.000284393	0.000530755	-0.493110542	0.493110542	M1	Male	trans
cg20311754_RFPL1	0.000284393	0.000530755	0.835156125	0.835156125	M1	Male	trans
cg21668166_ENSG00000214132	0.000284395	0.000530758	-0.605582442	0.605582442	M1	Male	trans
cg07416455_ENSG00000232053	0.000284396	0.000530758	-0.637983789	0.637983789	M1	Male	trans
cg05824180_SKI	0.000284397	0.00053076	-0.928587901	0.928587901	M1	Male	trans
cg08869231_NRXN3	0.000284399	0.000530763	-0.452698723	0.452698723	M1	Male	trans
cg13370086_EIF1AXP1	0.000284403	0.000530768	-0.627784847	0.627784847	M1	Male	trans
cg15099537_TCL6	0.000284405	0.000530772	-0.067388899	0.067388899	M1	Male	trans
cg24612059_EEF1A1P28	0.000284407	0.000530774	-0.479609128	0.479609128	M1	Male	trans
cg11886220_ENSG00000237954	0.000284408	0.000530776	-0.771066003	0.771066003	M1	Male	trans
cg12932951_SLC7A4	0.000284409	0.000530776	-0.819696062	0.819696062	M1	Male	trans
cg11086960_MTMR6	0.00028441	0.000530777	-0.61476789	0.61476789	M1	Male	trans
cg07793432_FCSK	0.00028441	0.000530777	0.553260594	0.553260594	M1	Male	trans
cg24704344_ENSG00000231476	0.00028441	0.000530777	0.480010732	0.480010732	M1	Male	trans
cg08426938_ENSG00000223829	0.000284411	0.000530778	-0.481499525	0.481499525	M1	Male	trans
cg10580599_ACRBP	0.000284413	0.00053078	0.573814574	0.573814574	M1	Male	trans
cg20205188_MIR499A	0.000284414	0.00053078	-0.54400633	0.54400633	M1	Male	trans
cg10991855_DYNC1I2P1	0.000284414	0.00053078	-0.440023007	0.440023007	M1	Male	trans
cg12852285_WT1-AS	0.000284418	0.000530786	-0.707266392	0.707266392	M1	Male	trans
cg18055007_LINC01681	0.000284418	0.000530786	1.062025868	1.062025868	M1	Male	trans
cg19285799_LAMTOR5	0.000284421	0.00053079	0.882311138	0.882311138	M1	Male	trans
cg25534226_ALDOAP2	0.000284422	0.000530791	0.309632124	0.309632124	M1	Male	trans
cg05636584_ENSG00000236376	0.000284423	0.000530792	-0.722713972	0.722713972	M1	Male	trans
cg19653415_RPL21P106	0.000284424	0.000530794	-0.576973934	0.576973934	M1	Male	trans
cg12122166_ENSG00000234918	0.000284425	0.000530794	-0.872084738	0.872084738	M1	Male	trans
cg08749774_MIR1226	0.000284426	0.000530795	0.746657401	0.746657401	M1	Male	trans
cg00545295_ENSG00000226664	0.000284426	0.000530795	0.44673734	0.44673734	M1	Male	trans
cg17039519_ENSG00000235209	0.000284429	0.000530799	0.938519957	0.938519957	M1	Male	trans
cg13347397_ZP3P2	0.000284431	0.0005308	-0.311349813	0.311349813	M1	Male	trans
cg00013655_RNY4P9	0.000284431	0.0005308	0.412907289	0.412907289	M1	Male	trans
cg24697911_SLC25A5P8	0.000284431	0.0005308	0.548955805	0.548955805	M1	Male	trans
cg16999170_ASCC1	0.000284432	0.0005308	-0.807744509	0.807744509	M1	Male	trans
cg22444562_RPLP0P6	0.000284433	0.0005308	-0.432017703	0.432017703	M1	Male	trans
cg13668180_ENSG00000235349	0.000284433	0.0005308	-0.687933525	0.687933525	M1	Male	trans
cg10449536_RPL6P6	0.000284434	0.0005308	0.646590567	0.646590567	M1	Male	trans
cg26770051_ENSG00000230790	0.000284434	0.0005308	-0.887263016	0.887263016	M1	Male	trans
cg20447730_ENSG00000242199	0.000284435	0.0005308	-0.457189037	0.457189037	M1	Male	trans
cg16999170_CIAO2A	0.000284435	0.0005308	-0.782254339	0.782254339	M1	Male	trans
cg22930385_MTCO2P1	0.000284435	0.0005308	-0.473358443	0.473358443	M1	Male	trans
cg20289757_LINC00351	0.000284435	0.0005308	0.453096053	0.453096053	M1	Male	trans
cg16078318_H3P31	0.000284436	0.0005308	-0.769456784	0.769456784	M1	Male	trans
cg07888738_ENSG00000229953	0.000284436	0.0005308	0.744244175	0.744244175	M1	Male	trans
cg27533637_SMPD4BP	0.00028444	0.000530805	-0.468441072	0.468441072	M1	Male	trans
cg01881536_RN7SL263P	0.00028444	0.000530805	0.605547345	0.605547345	M1	Male	trans
cg04123498_ENSG00000233535	0.00028444	0.000530805	-0.464897841	0.464897841	M1	Male	trans
cg23974730_ENSG00000232721	0.000284441	0.000530805	0.616953487	0.616953487	M1	Male	trans
cg20381404_KLF5	0.000284441	0.000530805	0.287855737	0.287855737	M1	Male	trans
cg25486949_KCNH4	0.000284441	0.000530806	0.48326279	0.48326279	M1	Male	trans
cg03655023_RPE	0.000284444	0.00053081	-0.566257204	0.566257204	M1	Male	trans
cg27484662_ENSG00000234918	0.000284445	0.000530811	-0.556547186	0.556547186	M1	Male	trans
cg19994026_GRM7-AS3	0.000284446	0.000530812	-0.409382988	0.409382988	M1	Male	trans
cg25273340_RPL23AP75	0.000284447	0.000530812	-0.823582759	0.823582759	M1	Male	trans
cg03992063_RNU6-1091P	0.000284448	0.000530813	-0.670664819	0.670664819	M1	Male	trans
cg03562628_USP17L12	0.000284448	0.000530813	-1.0785248	1.0785248	M1	Male	trans
cg09558975_PLPPR1	0.000284448	0.000530813	-0.543219462	0.543219462	M1	Male	trans
cg05937774_ENSG00000231024	0.000284452	0.000530818	-0.996247352	0.996247352	M1	Male	trans
cg03775628_ENSG00000242001	0.000284452	0.000530818	-0.72020897	0.72020897	M1	Male	trans
cg08662043_SPIN4	0.000284452	0.000530818	-0.393515206	0.393515206	M1	Male	trans
cg24299929_TOE1	0.000284453	0.000530818	-0.427234542	0.427234542	M1	Male	trans
cg00892312_ADORA2A	0.000284454	0.000530818	0.564882622	0.564882622	M1	Male	trans
cg07850274_PDCD2	0.000284456	0.000530821	-0.635792164	0.635792164	M1	Male	trans
cg25459300_LINC01206	0.000284458	0.000530824	-0.64858365	0.64858365	M1	Male	trans
cg21781761_KLK7	0.00028446	0.000530828	-0.260484886	0.260484886	M1	Male	trans
cg22052629_HSPA14	0.000284462	0.000530829	-0.45992246	0.45992246	M1	Male	trans
cg19439837_ENSG00000235979	0.000284462	0.00053083	-0.979972319	0.979972319	M1	Male	trans
cg16030751_CYP2F2P	0.000284464	0.000530832	0.642127981	0.642127981	M1	Male	trans
cg13605646_KRT8P43	0.000284465	0.000530833	-0.725973035	0.725973035	M1	Male	trans
cg10893132_TREML3P	0.000284467	0.000530836	-0.480242526	0.480242526	M1	Male	trans
cg17180012_ENSG00000223884	0.000284468	0.000530836	0.445161766	0.445161766	M1	Male	trans
cg20784955_MEIOSIN	0.000284468	0.000530836	-1.912084176	1.912084176	M1	Male	trans
cg11593799_ENSG00000200112	0.000284468	0.000530836	-0.284934951	0.284934951	M1	Male	trans
cg04608651_NENF	0.000284469	0.000530836	0.457750106	0.457750106	M1	Male	trans
cg19436700_SLC26A9	0.000284469	0.000530836	1.004970081	1.004970081	M1	Male	trans
cg23015799_PDZK1IP1	0.00028447	0.000530837	-0.450457498	0.450457498	M1	Male	trans
cg19836592_ENSG00000221060	0.000284473	0.000530841	-0.620677892	0.620677892	M1	Male	trans
cg09774124_KHDC4	0.000284473	0.000530841	-0.589452386	0.589452386	M1	Male	trans
cg09096476_PLEKHM1P1	0.000284475	0.000530844	-0.866820681	0.866820681	M1	Male	trans
cg04463911_ENSG00000224643	0.000284478	0.000530848	-0.505984198	0.505984198	M1	Male	trans
cg00711529_CT47A11	0.000284479	0.000530848	-0.484906957	0.484906957	M1	Male	trans
cg12113013_TRBV9	0.000284479	0.000530848	-0.589898247	0.589898247	M1	Male	trans
cg03655023_EFCAB10	0.000284479	0.000530848	-0.500344241	0.500344241	M1	Male	trans
cg26474203_RNU6-1155P	0.00028448	0.000530849	-0.296592241	0.296592241	M1	Male	trans
cg04678902_SMG1P4	0.000284481	0.00053085	0.464441754	0.464441754	M1	Male	trans
cg13172076_CDH24	0.000284482	0.00053085	0.79490717	0.79490717	M1	Male	trans
cg08539210_CST6	0.000284483	0.000530852	0.608171389	0.608171389	M1	Male	trans
cg17365391_MIR199A1	0.000284485	0.000530854	0.663564099	0.663564099	M1	Male	trans
cg03861379_ATP5PDP3	0.000284485	0.000530854	-0.859100669	0.859100669	M1	Male	trans
cg02874992_RNU6-223P	0.000284486	0.000530855	-0.504401678	0.504401678	M1	Male	trans
cg17388638_RASSF2	0.000284487	0.000530855	-0.265230542	0.265230542	M1	Male	trans
cg13419774_MIR1226	0.000284491	0.000530862	0.902789008	0.902789008	M1	Male	trans
cg22052629_ENSG00000229227	0.000284491	0.000530862	-0.44303027	0.44303027	M1	Male	trans
cg07793432_SYT13	0.000284492	0.000530862	-0.321890149	0.321890149	M1	Male	trans
cg18592093_EMC4	0.000284493	0.000530863	-0.667705168	0.667705168	M1	Male	trans
cg14203970_ENSG00000233235	0.000284493	0.000530863	-1.424636929	1.424636929	M1	Male	trans
cg22804805_NCOR1P3	0.000284495	0.000530865	-0.457203106	0.457203106	M1	Male	trans
cg17051704_DDAH1	0.000284497	0.000530867	0.512428369	0.512428369	M1	Male	trans
cg16999170_TBC1D4	0.000284499	0.000530872	-0.8161538	0.8161538	M1	Male	trans
cg12693404_CKMT1B	0.0002845	0.000530872	0.55317854	0.55317854	M1	Male	trans
cg25669593_PIGM	0.000284501	0.000530872	-0.693282202	0.693282202	M1	Male	trans
cg17355385_SP7	0.000284501	0.000530872	0.513137013	0.513137013	M1	Male	trans
cg03735043_CSF2RBP1	0.000284502	0.000530874	-0.222490721	0.222490721	M1	Male	trans
cg17847861_LINC01514	0.000284504	0.000530876	0.326972539	0.326972539	M1	Male	trans
cg19703425_ENSG00000224448	0.000284504	0.000530876	-0.884848723	0.884848723	M1	Male	trans
cg12579198_ENSG00000240023	0.000284507	0.00053088	-0.840321679	0.840321679	M1	Male	trans
cg07330196_U8	0.000284507	0.00053088	-0.797519536	0.797519536	M1	Male	trans
cg14995921_NOP56P2	0.000284511	0.000530885	-0.846060081	0.846060081	M1	Male	trans
cg14182120_CELA2B	0.000284514	0.000530891	-0.979234072	0.979234072	M1	Male	trans
cg17600784_IQCF6	0.000284515	0.000530891	-0.560746658	0.560746658	M1	Male	trans
cg14560276_DERA	0.000284516	0.000530891	-0.714238233	0.714238233	M1	Male	trans
cg15315714_PRKCG	0.000284516	0.000530891	-0.5205979	0.5205979	M1	Male	trans
cg18361467_RPS24P13	0.000284518	0.000530895	-0.818380841	0.818380841	M1	Male	trans
cg10924050_SYN2	0.000284519	0.000530895	-0.60952711	0.60952711	M1	Male	trans
cg14925616_RNU6-14P	0.000284521	0.000530899	0.88702287	0.88702287	M1	Male	trans
cg07830906_ENSG00000233589	0.000284522	0.000530899	-0.467095656	0.467095656	M1	Male	trans
cg04001978_IL1RAPL2	0.000284522	0.000530899	-0.431241426	0.431241426	M1	Male	trans
cg17334266_EMSY	0.000284523	0.0005309	-0.458616625	0.458616625	M1	Male	trans
cg18362486_PLCXD3	0.000284524	0.0005309	-0.515117592	0.515117592	M1	Male	trans
cg07712598_EPHX1	0.000284524	0.000530901	-0.563417306	0.563417306	M1	Male	trans
cg18180710_RABGAP1L-IT1	0.000284525	0.000530901	0.696818423	0.696818423	M1	Male	trans
cg16936906_TRIM32	0.000284528	0.000530901	-0.890424848	0.890424848	M1	Male	trans
cg07405255_SIAH1	0.000284529	0.000530901	-0.775808678	0.775808678	M1	Male	trans
cg13370086_MIB1	0.000284529	0.000530901	-0.7220252	0.7220252	M1	Male	trans
cg18177183_MIR128-2	0.00028453	0.000530901	0.920460878	0.920460878	M1	Male	trans
cg21777436_IMP3P2	0.000284531	0.000530901	-0.726295815	0.726295815	M1	Male	trans
cg04608651_LINC00885	0.000284533	0.000530901	0.448054087	0.448054087	M1	Male	trans
cg20882490_MIR7515HG	0.000284534	0.000530901	-0.321024134	0.321024134	M1	Male	trans
cg11572138_LINC00280	0.000284534	0.000530901	-1.257966429	1.257966429	M1	Male	trans
cg25407410_EIF4A1P6	0.000284535	0.000530901	-0.642972343	0.642972343	M1	Male	trans
cg11815008_RNU6-700P	0.000284535	0.000530901	-0.331412754	0.331412754	M1	Male	trans
cg14924064_DDX58	0.000284536	0.000530901	0.388564563	0.388564563	M1	Male	trans
cg24092000_STYXL1	0.000284536	0.000530901	-0.557619127	0.557619127	M1	Male	trans
cg27204205_LRRC53	0.000284538	0.000530901	-1.253078244	1.253078244	M1	Male	trans
cg24412958_CYP11B1	0.000284539	0.000530901	-0.625695049	0.625695049	M1	Male	trans
cg27256177_ATP6V0E1P3	0.000284539	0.000530901	-1.222086481	1.222086481	M1	Male	trans
cg19878597_BDKRB1	0.000284541	0.000530901	0.449264075	0.449264075	M1	Male	trans
cg06803261_GREB1L	0.000284541	0.000530901	-0.572550671	0.572550671	M1	Male	trans
cg19641384_ATP11A-AS1	0.000284541	0.000530901	0.437997605	0.437997605	M1	Male	trans
cg01702501_LINC00702	0.000284543	0.000530901	-0.435909967	0.435909967	M1	Male	trans
cg13391079_AHCYP4	0.000284544	0.000530901	-0.736424635	0.736424635	M1	Male	trans
cg13391079_MTRES1P1	0.000284544	0.000530901	-0.236798096	0.236798096	M1	Male	trans
cg13391079_TAS2R16	0.000284544	0.000530901	-0.465408644	0.465408644	M1	Male	trans
cg13391079_MIR1252	0.000284544	0.000530901	-0.279866742	0.279866742	M1	Male	trans
cg13391079_SLC10A2	0.000284544	0.000530901	-0.51047669	0.51047669	M1	Male	trans
cg13391079_TRAV9-1	0.000284544	0.000530901	-0.736424635	0.736424635	M1	Male	trans
cg13391079_MIR329-1	0.000284544	0.000530901	-0.736424635	0.736424635	M1	Male	trans
cg13391079_GJD2	0.000284544	0.000530901	-0.191097132	0.191097132	M1	Male	trans
cg13391079_RPL15P20	0.000284544	0.000530901	-0.603544446	0.603544446	M1	Male	trans
cg13391079_ENSG00000237498	0.000284544	0.000530901	-0.736424635	0.736424635	M1	Male	trans
cg13391079_ENSG00000237503	0.000284544	0.000530901	-0.333741409	0.333741409	M1	Male	trans
cg13391079_ENSG00000242545	0.000284544	0.000530901	-0.736424635	0.736424635	M1	Male	trans
cg13391079_HAO2-IT1	0.000284544	0.000530901	-1.037597272	1.037597272	M1	Male	trans
cg13391079_CYCSP53	0.000284544	0.000530901	-1.037597272	1.037597272	M1	Male	trans
cg13391079_RPL5P15	0.000284544	0.000530901	-1.037597272	1.037597272	M1	Male	trans
cg13391079_OLIG3	0.000284544	0.000530901	-1.037597272	1.037597272	M1	Male	trans
cg13391079_TRIM77	0.000284544	0.000530901	-1.037597272	1.037597272	M1	Male	trans
cg13391079_MIR184	0.000284544	0.000530901	-1.037597272	1.037597272	M1	Male	trans
cg13391079_IGLV2-33	0.000284544	0.000530901	-1.037597272	1.037597272	M1	Male	trans
cg13391079_ENSG00000228361	0.000284544	0.000530901	-1.037597272	1.037597272	M1	Male	trans
cg13391079_ENSG00000232089	0.000284544	0.000530901	-1.037597272	1.037597272	M1	Male	trans
cg13391079_ENSG00000232418	0.000284544	0.000530901	-1.037597272	1.037597272	M1	Male	trans
cg15120247_GK	0.000284545	0.000530901	-0.534328847	0.534328847	M1	Male	trans
cg24166175_MAP7D3	0.000284546	0.000530901	-0.74756763	0.74756763	M1	Male	trans
cg03894102_PCYT1B	0.000284546	0.000530901	1.489122506	1.489122506	M1	Male	trans
cg11086960_UBTFL6	0.000284547	0.000530901	-0.733034617	0.733034617	M1	Male	trans
cg02378006_E2F1	0.000284547	0.000530901	0.477722691	0.477722691	M1	Male	trans
cg05521150_COL17A1	0.000284547	0.000530901	0.512696261	0.512696261	M1	Male	trans
cg20761810_SNORA11	0.000284548	0.000530902	-0.678979799	0.678979799	M1	Male	trans
cg20821566_LNPK	0.00028455	0.000530905	-0.578936856	0.578936856	M1	Male	trans
cg21016503_AQP12A	0.000284551	0.000530906	0.440364494	0.440364494	M1	Male	trans
cg21921571_RNU1-22P	0.000284551	0.000530906	-0.92918332	0.92918332	M1	Male	trans
cg10058373_TBX15	0.000284555	0.000530911	-0.814306036	0.814306036	M1	Male	trans
cg22626897_RPL11P1	0.000284555	0.000530911	-0.470955061	0.470955061	M1	Male	trans
cg03549208_MITF	0.000284556	0.000530911	-0.42609639	0.42609639	M1	Male	trans
cg15167636_CCDC39-AS1	0.000284556	0.000530911	-0.839146851	0.839146851	M1	Male	trans
cg24728770_ENSG00000230258	0.000284556	0.000530911	-0.549682304	0.549682304	M1	Male	trans
cg13556387_NR4A3	0.000284558	0.000530912	-0.478521377	0.478521377	M1	Male	trans
cg10686916_GDPD3	0.000284563	0.000530921	-0.626963977	0.626963977	M1	Male	trans
cg24952959_TBX18-AS1	0.000284564	0.000530921	0.270824145	0.270824145	M1	Male	trans
cg09166536_SNORD19B	0.000284564	0.000530921	0.675713727	0.675713727	M1	Male	trans
cg04725041_LINC01768	0.000284564	0.000530921	-0.405337483	0.405337483	M1	Male	trans
cg04335295_WFDC2	0.000284565	0.000530922	0.723126215	0.723126215	M1	Male	trans
cg13172076_LINC01765	0.000284567	0.000530925	-0.827829704	0.827829704	M1	Male	trans
cg02670903_ENSG00000237173	0.000284568	0.000530926	-0.661755459	0.661755459	M1	Male	trans
cg07264993_PPP2R5A	0.00028457	0.000530929	-0.457382177	0.457382177	M1	Male	trans
cg20127288_ARL6IP4	0.000284571	0.000530929	0.506836324	0.506836324	M1	Male	trans
cg05887049_RNU6-116P	0.000284575	0.000530935	-0.993734268	0.993734268	M1	Male	trans
cg23151860_PI16	0.000284575	0.000530936	-0.946967109	0.946967109	M1	Male	trans
cg07877145_ZDHHC20P4	0.000284577	0.000530938	-0.573748509	0.573748509	M1	Male	trans
cg05099145_SNORD15B	0.000284578	0.000530939	-0.455127908	0.455127908	M1	Male	trans
cg00607058_ENSG00000231083	0.00028458	0.000530942	0.508601365	0.508601365	M1	Male	trans
cg14655590_NDUFA5P3	0.000284584	0.000530949	-0.470379163	0.470379163	M1	Male	trans
cg25270819_ENSG00000235099	0.000284585	0.000530949	-0.617080699	0.617080699	M1	Male	trans
cg04525308_ENSG00000201619	0.000284586	0.000530949	-0.906050569	0.906050569	M1	Male	trans
cg00241218_ENSG00000219150	0.000284586	0.000530949	0.698034346	0.698034346	M1	Male	trans
cg02342233_WNT9B	0.000284586	0.000530949	-0.3030705	0.3030705	M1	Male	trans
cg11722376_FAP	0.000284586	0.000530949	0.572802263	0.572802263	M1	Male	trans
cg27459981_MAP3K2-DT	0.00028459	0.000530954	0.544936986	0.544936986	M1	Male	trans
cg16963484_ENSG00000235036	0.000284591	0.000530955	-0.451730417	0.451730417	M1	Male	trans
cg09499436_FUOM	0.000284591	0.000530955	0.66697976	0.66697976	M1	Male	trans
cg12083928_RNU6-1013P	0.000284592	0.000530955	0.769648286	0.769648286	M1	Male	trans
cg08517984_PCDHAC2	0.000284593	0.000530955	-0.524105968	0.524105968	M1	Male	trans
cg04000274_GPC5-AS2	0.000284595	0.000530958	-1.065126631	1.065126631	M1	Male	trans
cg21822187_ENSG00000223589	0.000284596	0.00053096	0.627936972	0.627936972	M1	Male	trans
cg12623735_SMPD4	0.000284598	0.000530963	0.626123108	0.626123108	M1	Male	trans
cg06502685_PIGF	0.000284599	0.000530963	-0.412213997	0.412213997	M1	Male	trans
cg02807047_ENSG00000233967	0.000284601	0.000530967	0.510736476	0.510736476	M1	Male	trans
cg17300451_SPHKAP	0.000284602	0.000530968	-0.590112807	0.590112807	M1	Male	trans
cg13677289_FGF13-AS1	0.000284603	0.000530969	-1.103213875	1.103213875	M1	Male	trans
cg11861487_LDHBP2	0.000284603	0.000530969	-0.663089185	0.663089185	M1	Male	trans
cg20821566_ZNF737	0.000284605	0.000530969	-0.508595767	0.508595767	M1	Male	trans
cg26459473_UBE2Q2P10	0.000284605	0.000530969	-0.380155782	0.380155782	M1	Male	trans
cg16237565_MIR221	0.000284605	0.000530969	-0.452848183	0.452848183	M1	Male	trans
cg03868943_CHIAP1	0.000284606	0.000530969	0.713393867	0.713393867	M1	Male	trans
cg23531822_LINC01961	0.000284606	0.000530969	0.525323032	0.525323032	M1	Male	trans
cg25669593_SLC35G5	0.000284607	0.000530969	0.511538177	0.511538177	M1	Male	trans
cg09315614_ENO3	0.000284607	0.000530969	0.520501585	0.520501585	M1	Male	trans
cg05465169_HOXB13	0.00028461	0.000530975	0.944481714	0.944481714	M1	Male	trans
cg14203970_DGKA	0.000284613	0.000530979	-1.20920107	1.20920107	M1	Male	trans
cg04981623_C1QL2	0.000284614	0.000530979	-0.554431421	0.554431421	M1	Male	trans
cg26571977_RNU6-115P	0.000284614	0.000530979	-0.592497136	0.592497136	M1	Male	trans
cg17951166_RNU6-921P	0.000284616	0.000530982	-0.568482249	0.568482249	M1	Male	trans
cg07793432_MED20	0.000284616	0.000530982	-0.689279914	0.689279914	M1	Male	trans
cg12553365_CYP1A2	0.000284619	0.000530985	-0.07709956	0.07709956	M1	Male	trans
cg16999170_CAAP1	0.000284619	0.000530985	-0.758800912	0.758800912	M1	Male	trans
cg16999170_IFNGR2	0.000284621	0.000530988	-0.603917512	0.603917512	M1	Male	trans
cg24733384_CKMT1B	0.000284623	0.00053099	0.643709707	0.643709707	M1	Male	trans
cg01021271_RN7SKP292	0.000284624	0.000530991	0.754939533	0.754939533	M1	Male	trans
cg13714644_REN	0.000284624	0.000530991	-0.419204895	0.419204895	M1	Male	trans
cg05056349_ENSG00000230546	0.000284625	0.000530992	0.65817238	0.65817238	M1	Male	trans
cg11541881_ENSG00000241411	0.000284626	0.000530993	-0.595607989	0.595607989	M1	Male	trans
cg17139095_ERBB3	0.000284628	0.000530995	0.812976188	0.812976188	M1	Male	trans
cg01808320_ZFPM2	0.000284632	0.000531001	-0.524980665	0.524980665	M1	Male	trans
cg00490039_ENSG00000228427	0.000284632	0.000531001	-0.407235637	0.407235637	M1	Male	trans
cg02006790_ENSG00000228809	0.000284633	0.000531002	1.836551172	1.836551172	M1	Male	trans
cg06634367_ENSG00000225344	0.000284634	0.000531002	-0.740326471	0.740326471	M1	Male	trans
cg17252620_ENSG00000241357	0.000284634	0.000531002	0.564135747	0.564135747	M1	Male	trans
cg21849790_TTTY21	0.000284635	0.000531003	0.523567048	0.523567048	M1	Male	trans
cg23667707_C20orf197	0.000284635	0.000531003	-0.335058413	0.335058413	M1	Male	trans
cg04820440_RGPD5	0.000284636	0.000531004	-1.199832297	1.199832297	M1	Male	trans
cg27245817_ZDHHC20	0.000284639	0.000531008	-0.690715227	0.690715227	M1	Male	trans
cg15672365_CNTNAP1	0.00028464	0.00053101	-0.695659446	0.695659446	M1	Male	trans
cg12836961_LINC00431	0.000284644	0.000531014	-0.274142603	0.274142603	M1	Male	trans
cg08764590_P4HA2	0.000284644	0.000531014	-0.586156851	0.586156851	M1	Male	trans
cg08549898_SEMG2	0.000284645	0.000531014	-0.503188605	0.503188605	M1	Male	trans
cg10392209_RPL14P6	0.000284645	0.000531014	-0.533798779	0.533798779	M1	Male	trans
cg11056334_SCP2	0.000284645	0.000531015	-0.345902168	0.345902168	M1	Male	trans
cg04701596_SNORD114-7	0.000284648	0.000531017	-0.744334806	0.744334806	M1	Male	trans
cg26459473_LINC02850	0.000284648	0.000531017	-0.321921963	0.321921963	M1	Male	trans
cg12427264_SGSH	0.000284649	0.000531017	0.520534284	0.520534284	M1	Male	trans
cg03272877_EPS8L3	0.000284649	0.000531017	0.396880356	0.396880356	M1	Male	trans
cg12664613_RNU6-744P	0.00028465	0.000531018	-0.549987154	0.549987154	M1	Male	trans
cg20821566_ZNF546	0.00028465	0.000531018	-0.523449215	0.523449215	M1	Male	trans
cg02792740_MAP3K2-DT	0.000284652	0.000531021	0.600759002	0.600759002	M1	Male	trans
cg21989504_ICAM1	0.000284653	0.000531021	0.544912882	0.544912882	M1	Male	trans
cg23378546_ENSG00000236341	0.000284653	0.000531021	0.519838553	0.519838553	M1	Male	trans
cg19408572_TRBV10-1	0.000284653	0.000531021	0.513559106	0.513559106	M1	Male	trans
cg14094375_FAT1P1	0.000284655	0.000531023	-0.50781905	0.50781905	M1	Male	trans
cg20983125_ENSG00000233157	0.000284659	0.00053103	-0.508857961	0.508857961	M1	Male	trans
cg13370086_ZNF558	0.000284661	0.000531031	-0.747112993	0.747112993	M1	Male	trans
cg03524173_KLHL38	0.000284661	0.000531031	-0.351805038	0.351805038	M1	Male	trans
cg11086960_ANXA3	0.000284661	0.000531031	-0.613774195	0.613774195	M1	Male	trans
cg11170217_RPL35AP28	0.000284662	0.000531031	-0.854382953	0.854382953	M1	Male	trans
cg25812123_SNORD15B	0.000284664	0.000531034	0.501893135	0.501893135	M1	Male	trans
cg23663942_ITGBL1	0.000284666	0.000531036	2.082770094	2.082770094	M1	Male	trans
cg22229231_CFAP126	0.000284668	0.000531039	-0.621966052	0.621966052	M1	Male	trans
cg17411935_RNA5SP370	0.000284668	0.000531039	-0.514312692	0.514312692	M1	Male	trans
cg01513516_LINC01087	0.000284668	0.000531039	-0.732435267	0.732435267	M1	Male	trans
cg07330196_PPIAP31	0.000284669	0.000531039	-0.50968633	0.50968633	M1	Male	trans
cg21247923_AXDND1	0.000284669	0.000531039	-0.540959671	0.540959671	M1	Male	trans
cg08994981_LINC02624	0.000284672	0.000531043	0.347120361	0.347120361	M1	Male	trans
cg12612309_PYROXD2	0.000284673	0.000531043	0.596611082	0.596611082	M1	Male	trans
cg16360278_ENSG00000223628	0.000284675	0.000531047	0.801529953	0.801529953	M1	Male	trans
cg24009731_ENSG00000201502	0.000284676	0.000531047	0.61097196	0.61097196	M1	Male	trans
cg14362780_SOX5	0.000284676	0.000531047	-0.588191137	0.588191137	M1	Male	trans
cg23328066_FLACC1	0.000284677	0.000531047	-1.215043612	1.215043612	M1	Male	trans
cg08640059_BDNF	0.000284678	0.000531048	-0.762777546	0.762777546	M1	Male	trans
cg10706817_RNF39	0.000284678	0.000531048	0.539583675	0.539583675	M1	Male	trans
cg14267705_DUTP6	0.000284678	0.000531048	-0.762440027	0.762440027	M1	Male	trans
cg20264068_RPS3AP5	0.000284689	0.000531067	0.505282397	0.505282397	M1	Male	trans
cg18180710_SULT1D1P	0.00028469	0.000531068	0.221656429	0.221656429	M1	Male	trans
cg19675272_PSG9	0.000284691	0.000531069	0.794050055	0.794050055	M1	Male	trans
cg03570766_MORF4L1P5	0.000284692	0.000531069	-0.474587129	0.474587129	M1	Male	trans
cg25215565_ARMC12	0.000284693	0.000531069	-0.475816965	0.475816965	M1	Male	trans
cg23383887_PLEKHA8P1	0.000284693	0.000531069	-0.722574537	0.722574537	M1	Male	trans
cg03904945_SLC2A1-AS1	0.000284693	0.000531069	-0.454879759	0.454879759	M1	Male	trans
cg17096979_ENSG00000228238	0.000284696	0.000531074	-1.208200308	1.208200308	M1	Male	trans
cg14434062_GRAMD4P2	0.000284697	0.000531074	0.735490304	0.735490304	M1	Male	trans
cg02548132_HNRNPA1P29	0.000284699	0.000531076	-0.219676642	0.219676642	M1	Male	trans
cg27436767_RN7SKP20	0.0002847	0.000531076	-0.329365969	0.329365969	M1	Male	trans
cg00919118_ENSG00000234646	0.0002847	0.000531076	3.735324665	3.735324665	M1	Male	trans
cg17421982_ARHGEF34P	0.0002847	0.000531076	-0.726393746	0.726393746	M1	Male	trans
cg07096305_GOPC	0.0002847	0.000531076	0.537598392	0.537598392	M1	Male	trans
cg02271560_PANX3	0.0002847	0.000531076	0.307359711	0.307359711	M1	Male	trans
cg26767387_ANKRD18CP	0.000284702	0.000531077	-0.414553602	0.414553602	M1	Male	trans
cg15412826_TMEM236	0.000284702	0.000531077	-0.592124047	0.592124047	M1	Male	trans
cg11911060_KRT83	0.000284703	0.000531078	-0.557178658	0.557178658	M1	Male	trans
cg04463911_ENSG00000225498	0.000284704	0.00053108	-0.601669912	0.601669912	M1	Male	trans
cg24069928_DYNLT3P1	0.000284707	0.000531083	-0.682035335	0.682035335	M1	Male	trans
cg22663503_CDY2A	0.000284709	0.000531086	-0.318939689	0.318939689	M1	Male	trans
cg17406354_RPL21P41	0.000284711	0.000531086	-1.184457605	1.184457605	M1	Male	trans
cg18007373_REN	0.000284712	0.000531086	-0.44056954	0.44056954	M1	Male	trans
cg07979752_ENSG00000230241	0.000284712	0.000531086	-0.700850868	0.700850868	M1	Male	trans
cg18638769_UNC5B	0.000284712	0.000531086	0.372302407	0.372302407	M1	Male	trans
cg18055007_FTH1P19	0.000284716	0.000531086	1.006528751	1.006528751	M1	Male	trans
cg06491827_GCNT3	0.000284717	0.000531086	0.850250994	0.850250994	M1	Male	trans
cg18941079_RN7SL271P	0.000284718	0.000531086	-0.473655783	0.473655783	M1	Male	trans
cg07096305_ZNF562	0.000284718	0.000531086	0.49382814	0.49382814	M1	Male	trans
cg03179052_SLC7A2	0.000284718	0.000531086	-1.103376962	1.103376962	M1	Male	trans
cg03591123_KRTAP5-2	0.000284718	0.000531086	-0.329380615	0.329380615	M1	Male	trans
cg06706024_ENSG00000236998	0.000284719	0.000531086	-0.579872837	0.579872837	M1	Male	trans
cg27365295_MXRA5Y	0.000284719	0.000531086	-0.495034544	0.495034544	M1	Male	trans
cg14427437_ENSG00000241671	0.00028472	0.000531086	-0.677552368	0.677552368	M1	Male	trans
cg14887054_TEX35	0.000284723	0.000531086	-0.668614989	0.668614989	M1	Male	trans
cg08436660_CCDC38	0.000284724	0.000531086	0.606627001	0.606627001	M1	Male	trans
cg13848429_IGKV1OR2-3	0.000284725	0.000531086	0.761221709	0.761221709	M1	Male	trans
cg13848429_MIR548A1	0.000284725	0.000531086	0.761221709	0.761221709	M1	Male	trans
cg13848429_RPS29P15	0.000284725	0.000531086	0.761221709	0.761221709	M1	Male	trans
cg13848429_RPL30P12	0.000284725	0.000531086	0.761221709	0.761221709	M1	Male	trans
cg13848429_ENSG00000220204	0.000284725	0.000531086	0.761221709	0.761221709	M1	Male	trans
cg13848429_RNU6-1240P	0.000284725	0.000531086	0.457316815	0.457316815	M1	Male	trans
cg13848429_RPL31P13	0.000284725	0.000531086	0.540269751	0.540269751	M1	Male	trans
cg13848429_LINC01247	0.000284725	0.000531086	0.540269751	0.540269751	M1	Male	trans
cg13848429_LINC01795	0.000284725	0.000531086	0.540269751	0.540269751	M1	Male	trans
cg13848429_DNAJC17P1	0.000284725	0.000531086	0.540269751	0.540269751	M1	Male	trans
cg13848429_SNRPGP8	0.000284725	0.000531086	0.269163671	0.269163671	M1	Male	trans
cg13848429_RNU2-16P	0.000284725	0.000531086	0.290494679	0.290494679	M1	Male	trans
cg13848429_RNU2-48P	0.000284725	0.000531086	0.442783676	0.442783676	M1	Male	trans
cg13848429_RPS8P4	0.000284725	0.000531086	0.290064751	0.290064751	M1	Male	trans
cg13848429_MIR1-1HG	0.000284725	0.000531086	0.540269751	0.540269751	M1	Male	trans
cg13848429_RPL19P20	0.000284725	0.000531086	0.312703726	0.312703726	M1	Male	trans
cg13848429_ENSG00000234932	0.000284725	0.000531086	0.442783676	0.442783676	M1	Male	trans
cg13848429_ENSG00000237163	0.000284725	0.000531086	0.312703726	0.312703726	M1	Male	trans
cg13848429_RNU1-148P	0.000284725	0.000531086	0.272690607	0.272690607	M1	Male	trans
cg13848429_ENSG00000237480	0.000284725	0.000531086	0.333877258	0.333877258	M1	Male	trans
cg16691251_TF	0.000284725	0.000531087	0.601194869	0.601194869	M1	Male	trans
cg05730460_ENSG00000235146	0.000284726	0.000531087	0.547205256	0.547205256	M1	Male	trans
cg06060560_MMADHCP1	0.000284734	0.0005311	0.472236738	0.472236738	M1	Male	trans
cg02938045_SPDYC	0.000284734	0.0005311	-0.53827002	0.53827002	M1	Male	trans
cg13728604_DEFB136	0.000284735	0.0005311	-0.804959569	0.804959569	M1	Male	trans
cg04492287_ARHGAP21	0.000284738	0.000531106	0.72086469	0.72086469	M1	Male	trans
cg03926165_OR2A25	0.000284739	0.000531106	-0.779841425	0.779841425	M1	Male	trans
cg20821566_FNDC3A	0.00028474	0.000531106	-0.567336546	0.567336546	M1	Male	trans
cg17031631_SULT1C2P1	0.00028474	0.000531106	-0.861088802	0.861088802	M1	Male	trans
ch.12.1017720R_RNU1-98P	0.00028474	0.000531106	0.688912327	0.688912327	M1	Male	trans
cg12656219_ENSG00000225591	0.000284743	0.00053111	-0.520674056	0.520674056	M1	Male	trans
cg05861871_RN7SKP38	0.000284743	0.00053111	-0.465056152	0.465056152	M1	Male	trans
cg22102485_ACTG1P10	0.000284744	0.00053111	0.554816856	0.554816856	M1	Male	trans
cg04663690_ENSG00000232806	0.000284745	0.00053111	-0.586009948	0.586009948	M1	Male	trans
cg01470456_ADIPOR1P1	0.000284745	0.00053111	-0.310710571	0.310710571	M1	Male	trans
cg20381798_LDLRAD2	0.000284745	0.00053111	1.442267272	1.442267272	M1	Male	trans
cg08285570_GXYLT1	0.000284746	0.00053111	-0.760359246	0.760359246	M1	Male	trans
cg12390516_RPL7AP61	0.000284746	0.00053111	0.597203108	0.597203108	M1	Male	trans
cg27336554_OR7D1P	0.000284746	0.00053111	-0.73743029	0.73743029	M1	Male	trans
cg09338588_ENSG00000230831	0.000284747	0.00053111	-0.797916928	0.797916928	M1	Male	trans
cg20695805_LINC00161	0.000284748	0.00053111	0.517488621	0.517488621	M1	Male	trans
cg18055007_C11orf21	0.000284751	0.000531115	0.861081503	0.861081503	M1	Male	trans
cg26106590_RASL12	0.000284751	0.000531115	-0.557603237	0.557603237	M1	Male	trans
cg04116297_MIR1302-4	0.000284751	0.000531115	-0.551318039	0.551318039	M1	Male	trans
cg16274716_CNTN4	0.000284753	0.000531116	-0.266330166	0.266330166	M1	Male	trans
cg02855201_C3P1	0.000284755	0.00053112	-0.232533642	0.232533642	M1	Male	trans
cg20821566_CLEC1B	0.000284756	0.00053112	-0.48704968	0.48704968	M1	Male	trans
cg02305803_RNU6-125P	0.000284757	0.000531121	-0.544353125	0.544353125	M1	Male	trans
cg23290207_ENSG00000235609	0.000284759	0.000531124	0.700088519	0.700088519	M1	Male	trans
cg25709852_GPR153	0.00028476	0.000531126	0.754545361	0.754545361	M1	Male	trans
cg02792740_CIBAR1	0.000284762	0.000531127	0.53135771	0.53135771	M1	Male	trans
cg11861487_FBXL19	0.000284762	0.000531127	0.521302861	0.521302861	M1	Male	trans
cg06228648_ENSG00000232590	0.000284762	0.000531127	-0.955587138	0.955587138	M1	Male	trans
cg11533680_ENSG00000228935	0.000284763	0.000531128	-0.660707522	0.660707522	M1	Male	trans
cg15797223_FAM71E2	0.000284767	0.000531133	-0.578059052	0.578059052	M1	Male	trans
cg19703425_ENSG00000220660	0.000284767	0.000531133	-0.852875126	0.852875126	M1	Male	trans
cg00393585_TAS1R2	0.000284768	0.000531133	0.364443869	0.364443869	M1	Male	trans
cg26356782_ENSG00000218806	0.000284774	0.000531143	-0.614012705	0.614012705	M1	Male	trans
cg20972369_CAMKK1	0.000284775	0.000531143	-0.386028091	0.386028091	M1	Male	trans
cg08229224_MIR147A	0.000284775	0.000531143	-0.51835636	0.51835636	M1	Male	trans
cg18875551_ALX1	0.000284775	0.000531143	-0.526185468	0.526185468	M1	Male	trans
cg10492858_HNRNPA1P60	0.000284775	0.000531143	-0.665130872	0.665130872	M1	Male	trans
cg14924064_XAF1	0.000284776	0.000531143	0.429307915	0.429307915	M1	Male	trans
cg22804805_ENSG00000214748	0.000284776	0.000531143	-0.501088384	0.501088384	M1	Male	trans
cg15588585_ENSG00000213561	0.000284777	0.000531144	-0.890075998	0.890075998	M1	Male	trans
cg20861237_PRKD2	0.000284779	0.000531147	-0.518134935	0.518134935	M1	Male	trans
cg20225678_ENSG00000228238	0.000284781	0.000531149	-0.8152929	0.8152929	M1	Male	trans
cg08383462_RN7SKP44	0.000284782	0.00053115	0.672707478	0.672707478	M1	Male	trans
cg16794862_OR4M1	0.000284785	0.000531156	-0.00193309	0.00193309	M1	Male	trans
cg00458454_ENSG00000228984	0.000284788	0.00053116	-0.24598006	0.24598006	M1	Male	trans
cg09673061_RN7SL741P	0.000284789	0.00053116	-0.911858109	0.911858109	M1	Male	trans
cg10452704_ENSG00000223944	0.000284789	0.000531161	0.426031726	0.426031726	M1	Male	trans
cg14014665_CD1B	0.00028479	0.000531161	-0.565701737	0.565701737	M1	Male	trans
cg16963484_PRKCQ	0.000284792	0.000531164	-0.349630143	0.349630143	M1	Male	trans
cg17969084_ENSG00000238326	0.000284793	0.000531164	0.476449126	0.476449126	M1	Male	trans
cg01451277_MS4A10	0.000284794	0.000531166	-0.573848673	0.573848673	M1	Male	trans
cg16570157_ENSG00000226664	0.000284796	0.000531169	0.313034482	0.313034482	M1	Male	trans
cg06460122_TREML3P	0.000284797	0.00053117	-1.233378427	1.233378427	M1	Male	trans
cg14409406_CYSLTR1	0.000284798	0.00053117	-0.492682545	0.492682545	M1	Male	trans
cg00806644_FAM197Y8	0.000284799	0.000531171	0.767750454	0.767750454	M1	Male	trans
cg01609658_ENSG00000240338	0.000284799	0.000531171	0.464743292	0.464743292	M1	Male	trans
cg06502685_KMT2E	0.0002848	0.000531171	-0.42363349	0.42363349	M1	Male	trans
cg11547110_DLK2	0.0002848	0.000531171	-0.392247017	0.392247017	M1	Male	trans
cg23244913_RPS24P6	0.000284802	0.000531171	0.863659194	0.863659194	M1	Male	trans
cg07474672_VEZT	0.000284802	0.000531171	-0.680155253	0.680155253	M1	Male	trans
cg04608916_TAS1R2	0.000284802	0.000531171	-0.567475001	0.567475001	M1	Male	trans
cg02546601_RNU4-66P	0.000284802	0.000531171	-0.88776274	0.88776274	M1	Male	trans
cg14409406_RUFY2	0.000284802	0.000531171	-0.543733541	0.543733541	M1	Male	trans
cg04727604_ELAPOR1	0.000284804	0.000531174	-1.866971397	1.866971397	M1	Male	trans
cg20260904_LRFN2	0.000284805	0.000531175	-0.386967757	0.386967757	M1	Male	trans
cg15188881_RPL21P33	0.000284806	0.000531175	-0.62739333	0.62739333	M1	Male	trans
cg15033085_ENSG00000230563	0.000284808	0.000531178	0.627356837	0.627356837	M1	Male	trans
cg14732488_ENSG00000232811	0.000284808	0.000531178	-0.524853683	0.524853683	M1	Male	trans
cg10548700_PNPT1P1	0.000284812	0.000531184	0.399241764	0.399241764	M1	Male	trans
cg24090761_OR5A2	0.000284812	0.000531184	-0.019880827	0.019880827	M1	Male	trans
cg16999170_PSMG1	0.000284813	0.000531184	-0.81639841	0.81639841	M1	Male	trans
cg16936906_ZNF727	0.000284814	0.000531184	-0.469409344	0.469409344	M1	Male	trans
cg06026636_JPT1	0.000284814	0.000531184	0.646229624	0.646229624	M1	Male	trans
cg23914255_PPM1G	0.000284814	0.000531184	-0.523593721	0.523593721	M1	Male	trans
cg23383887_ACAA2	0.000284818	0.00053119	-0.519547393	0.519547393	M1	Male	trans
cg26419676_TMEM79	0.000284819	0.00053119	-0.409168158	0.409168158	M1	Male	trans
cg18896071_TNNT2	0.000284819	0.00053119	0.824157336	0.824157336	M1	Male	trans
cg24413597_CNN2P6	0.00028482	0.000531191	-0.388385852	0.388385852	M1	Male	trans
cg08012663_HNRNPA1P12	0.000284821	0.000531192	-0.487177769	0.487177769	M1	Male	trans
cg12800122_RPL3P8	0.000284821	0.000531192	-0.552373081	0.552373081	M1	Male	trans
cg16964206_APCDD1L	0.000284825	0.000531198	-0.593320722	0.593320722	M1	Male	trans
cg16678169_COL5A1	0.000284826	0.000531199	0.597548973	0.597548973	M1	Male	trans
cg25613667_ASS1P7	0.000284826	0.000531199	0.356608098	0.356608098	M1	Male	trans
cg07264993_RCOR3	0.000284827	0.000531199	-0.438754403	0.438754403	M1	Male	trans
cg18867202_TSPAN16	0.000284827	0.000531199	-0.493402278	0.493402278	M1	Male	trans
cg22463819_RNU6-1311P	0.000284828	0.000531199	-0.58850945	0.58850945	M1	Male	trans
cg19232395_ENSG00000227249	0.000284829	0.0005312	-0.877309025	0.877309025	M1	Male	trans
cg01062838_ENSG00000234175	0.000284829	0.0005312	-0.920947585	0.920947585	M1	Male	trans
cg00109781_ENSG00000229220	0.00028483	0.000531201	-0.725390468	0.725390468	M1	Male	trans
cg08894280_RN7SL649P	0.000284831	0.000531201	-1.038999921	1.038999921	M1	Male	trans
cg04608916_RNASE1	0.000284832	0.000531202	-0.839514719	0.839514719	M1	Male	trans
cg11370510_SPRR4	0.000284834	0.000531205	-0.559732631	0.559732631	M1	Male	trans
cg08841544_NDOR1	0.000284835	0.000531205	0.570374947	0.570374947	M1	Male	trans
cg00030501_RN7SKP273	0.000284836	0.000531206	-0.602510142	0.602510142	M1	Male	trans
cg12686105_RNU4-55P	0.000284836	0.000531206	-0.314174327	0.314174327	M1	Male	trans
cg03872677_MYBPHL	0.000284836	0.000531206	0.568748051	0.568748051	M1	Male	trans
cg16007508_ENSG00000222031	0.000284838	0.000531208	-0.54570174	0.54570174	M1	Male	trans
cg09073539_ZBTB40	0.000284839	0.000531209	-0.642258261	0.642258261	M1	Male	trans
cg02891046_SRRM3	0.00028484	0.000531209	-0.414451934	0.414451934	M1	Male	trans
cg09755948_CNTNAP5	0.000284843	0.000531214	-0.38959086	0.38959086	M1	Male	trans
cg23183843_USP9YP15	0.000284845	0.000531217	0.822139505	0.822139505	M1	Male	trans
cg02982951_RN7SL561P	0.000284846	0.000531218	2.820433623	2.820433623	M1	Male	trans
cg05081894_DUX4L29	0.000284847	0.000531218	-0.383295885	0.383295885	M1	Male	trans
cg20540806_PERM1	0.000284848	0.000531218	3.382013046	3.382013046	M1	Male	trans
cg26284196_KRTAP19-8	0.000284849	0.000531218	-0.354135478	0.354135478	M1	Male	trans
cg08229224_RABL3	0.000284849	0.000531218	-0.471754201	0.471754201	M1	Male	trans
cg26459473_SUGT1P2	0.00028485	0.000531218	-0.384446578	0.384446578	M1	Male	trans
cg21525898_ENSG00000231982	0.000284851	0.000531218	-0.578810667	0.578810667	M1	Male	trans
cg13566468_F2R	0.000284851	0.000531218	-0.576305901	0.576305901	M1	Male	trans
cg13229245_KLRF1	0.000284851	0.000531218	0.306171639	0.306171639	M1	Male	trans
cg00228126_RNA5SP256	0.000284853	0.000531218	0.968324739	0.968324739	M1	Male	trans
cg21781761_ADGRE3	0.000284853	0.000531218	-0.29924977	0.29924977	M1	Male	trans
cg14646974_TMEM106A	0.000284855	0.000531218	-0.503974814	0.503974814	M1	Male	trans
cg16999170_GALC	0.000284857	0.000531218	-0.764233103	0.764233103	M1	Male	trans
cg00993677_ENSG00000235991	0.000284858	0.000531218	-0.681697417	0.681697417	M1	Male	trans
cg00592410_HRH2	0.000284858	0.000531218	-0.345675167	0.345675167	M1	Male	trans
cg08656369_ENSG00000239615	0.000284859	0.000531218	-0.524498407	0.524498407	M1	Male	trans
cg03035495_MDC1-AS1	0.000284859	0.000531218	-0.494369127	0.494369127	M1	Male	trans
cg02176651_PSG2	0.00028486	0.000531218	-0.872534981	0.872534981	M1	Male	trans
cg01722343_ENSG00000234132	0.00028486	0.000531218	1.934644797	1.934644797	M1	Male	trans
cg11086960_SPRYD7	0.000284861	0.000531218	-0.663669519	0.663669519	M1	Male	trans
cg12837306_RNU1-70P	0.000284861	0.000531218	0.624572921	0.624572921	M1	Male	trans
cg26841611_ENSG00000228509	0.000284862	0.000531218	-0.330553618	0.330553618	M1	Male	trans
cg16586559_ENSG00000237885	0.000284863	0.000531218	-0.404022588	0.404022588	M1	Male	trans
cg15025375_DBIP1	0.000284863	0.000531218	-0.481725233	0.481725233	M1	Male	trans
cg24092000_SNTN	0.000284864	0.000531218	-0.555465599	0.555465599	M1	Male	trans
cg04549802_RPL5P6	0.000284865	0.000531218	-0.272582853	0.272582853	M1	Male	trans
cg04549802_RNU6-629P	0.000284865	0.000531218	-0.309741037	0.309741037	M1	Male	trans
cg04549802_LINC01923	0.000284865	0.000531218	-0.817748559	0.817748559	M1	Male	trans
cg04549802_MIR202HG	0.000284865	0.000531218	-0.773228029	0.773228029	M1	Male	trans
cg04549802_OR51S1	0.000284865	0.000531218	-1.152179914	1.152179914	M1	Male	trans
cg04549802_OR4K15	0.000284865	0.000531218	-1.152179914	1.152179914	M1	Male	trans
cg04549802_RPL18P11	0.000284865	0.000531218	-0.817748559	0.817748559	M1	Male	trans
cg04549802_RNU6-457P	0.000284865	0.000531218	-1.035027072	1.035027072	M1	Male	trans
cg04549802_CABP5	0.000284865	0.000531218	-0.817748559	0.817748559	M1	Male	trans
cg04549802_ENSG00000201009	0.000284865	0.000531218	-0.67019431	0.67019431	M1	Male	trans
cg04549802_SNORA72	0.000284865	0.000531218	-0.817748559	0.817748559	M1	Male	trans
cg04549802_ZNF92P1Y	0.000284865	0.000531218	-1.152179914	1.152179914	M1	Male	trans
cg04549802_ENSG00000220918	0.000284865	0.000531218	-1.152179914	1.152179914	M1	Male	trans
cg04549802_ENSG00000225583	0.000284865	0.000531218	-0.817748559	0.817748559	M1	Male	trans
cg04549802_ENSG00000231489	0.000284865	0.000531218	-1.152179914	1.152179914	M1	Male	trans
cg04549802_ENSG00000234448	0.000284865	0.000531218	-1.152179914	1.152179914	M1	Male	trans
cg04549802_ENSG00000237390	0.000284865	0.000531218	-0.352812238	0.352812238	M1	Male	trans
cg04549802_H3P9	0.000284865	0.000531218	-0.523078096	0.523078096	M1	Male	trans
cg20491223_PTP4A1P7	0.000284866	0.000531218	0.331294271	0.331294271	M1	Male	trans
cg07601093_TBC1D31	0.000284866	0.000531218	0.779999322	0.779999322	M1	Male	trans
cg19217778_FOLR3	0.000284866	0.000531218	-0.497682887	0.497682887	M1	Male	trans
cg13545089_RNA5SP453	0.000284867	0.000531218	0.665208319	0.665208319	M1	Male	trans
cg14994777_ZNF420	0.000284867	0.000531218	-0.560946633	0.560946633	M1	Male	trans
cg15961889_MAGI2	0.000284871	0.000531223	-0.766612909	0.766612909	M1	Male	trans
cg11086960_PPFIBP1	0.000284871	0.000531223	-0.679230277	0.679230277	M1	Male	trans
cg16278496_ENSG00000222031	0.000284871	0.000531223	0.609847959	0.609847959	M1	Male	trans
cg06269419_ACTG1P10	0.000284873	0.000531225	-0.519492555	0.519492555	M1	Male	trans
cg00689020_PKLR	0.000284875	0.000531229	0.743541538	0.743541538	M1	Male	trans
cg04140807_TRAJ43	0.000284877	0.00053123	0.462627813	0.462627813	M1	Male	trans
cg16654079_ENSG00000224721	0.000284877	0.00053123	-0.344396822	0.344396822	M1	Male	trans
cg22871801_CYBC1	0.000284878	0.00053123	0.50069553	0.50069553	M1	Male	trans
cg03480243_FAM41C	0.000284878	0.00053123	-0.337106631	0.337106631	M1	Male	trans
cg14947411_MIR503HG	0.00028488	0.000531232	-0.424731399	0.424731399	M1	Male	trans
cg19197744_RNU6-901P	0.00028488	0.000531232	0.324882531	0.324882531	M1	Male	trans
cg17806866_CDK11A	0.000284883	0.000531236	-0.40010411	0.40010411	M1	Male	trans
cg25599786_GJB4	0.000284883	0.000531236	-0.418900462	0.418900462	M1	Male	trans
cg18359338_RAB26	0.000284883	0.000531236	-0.707757865	0.707757865	M1	Male	trans
cg14386951_OR5AN2P	0.000284884	0.000531236	0.364026653	0.364026653	M1	Male	trans
cg17388638_IGKV1-5	0.000284884	0.000531236	-0.583932234	0.583932234	M1	Male	trans
cg18892128_CT75	0.000284885	0.000531237	0.883439746	0.883439746	M1	Male	trans
cg25343618_MSLNL	0.000284885	0.000531237	0.702540773	0.702540773	M1	Male	trans
cg05524489_MTCO2P21	0.000284887	0.000531239	0.517112704	0.517112704	M1	Male	trans
cg12701888_COX20P2	0.000284888	0.000531239	-0.527123867	0.527123867	M1	Male	trans
cg06618927_PIEZO1P2	0.000284888	0.000531239	-0.997155637	0.997155637	M1	Male	trans
cg10723869_REPS1	0.000284889	0.00053124	-0.384712354	0.384712354	M1	Male	trans
cg18219565_IGHD1-14	0.00028489	0.00053124	-1.219065277	1.219065277	M1	Male	trans
cg00879685_FOXN1	0.00028489	0.00053124	-0.40838555	0.40838555	M1	Male	trans
cg17101296_ENO1-AS1	0.000284892	0.000531243	-0.549507772	0.549507772	M1	Male	trans
cg03966685_ZFPM1	0.000284893	0.000531244	0.589699984	0.589699984	M1	Male	trans
cg14867071_GK3P	0.000284894	0.000531244	0.54437353	0.54437353	M1	Male	trans
cg25753291_TBXA2R	0.000284895	0.000531246	-0.415869085	0.415869085	M1	Male	trans
cg23231631_ENSG00000237234	0.000284896	0.000531246	-0.629516006	0.629516006	M1	Male	trans
cg15281606_ENSG00000230287	0.000284897	0.000531248	0.506550555	0.506550555	M1	Male	trans
cg20725662_EEF1A1P24	0.000284899	0.000531251	-0.593290448	0.593290448	M1	Male	trans
cg00634475_ENSG00000222031	0.0002849	0.000531251	0.732480481	0.732480481	M1	Male	trans
cg24301930_ENSG00000226477	0.000284901	0.000531253	-0.436492787	0.436492787	M1	Male	trans
cg08941533_TUSC3	0.000284903	0.000531254	-0.732111404	0.732111404	M1	Male	trans
cg08398731_ZNF750	0.000284903	0.000531255	0.806132278	0.806132278	M1	Male	trans
cg04453436_LINC01639	0.000284905	0.000531256	-1.236106515	1.236106515	M1	Male	trans
cg14041360_RPS15AP38	0.000284905	0.000531256	-0.908231059	0.908231059	M1	Male	trans
cg06067437_LERFS	0.000284905	0.000531256	0.371825684	0.371825684	M1	Male	trans
cg13060500_ENSG00000223975	0.000284906	0.000531257	-0.565173395	0.565173395	M1	Male	trans
cg12150784_YAP1P1	0.000284907	0.000531257	0.849337986	0.849337986	M1	Male	trans
cg08415574_CHST12	0.00028491	0.000531261	0.537336266	0.537336266	M1	Male	trans
cg19569208_TNIP3	0.00028491	0.000531261	0.332684976	0.332684976	M1	Male	trans
cg20935363_ENSG00000234579	0.000284911	0.000531261	0.434063872	0.434063872	M1	Male	trans
cg19408449_LINC02195	0.000284912	0.000531262	-0.325239543	0.325239543	M1	Male	trans
cg05651489_SLX1B	0.000284913	0.000531263	0.483371595	0.483371595	M1	Male	trans
cg07601093_MAP7	0.000284914	0.000531264	0.856214796	0.856214796	M1	Male	trans
cg06578063_RGPD4-AS1	0.000284915	0.000531265	-0.638336708	0.638336708	M1	Male	trans
cg18400586_SAR1AP1	0.000284916	0.000531266	-0.517654677	0.517654677	M1	Male	trans
cg07793432_CTBS	0.000284918	0.00053127	-0.633964075	0.633964075	M1	Male	trans
cg11056334_ORC3	0.000284919	0.000531271	-0.348655446	0.348655446	M1	Male	trans
cg16963484_TRAJ42	0.000284921	0.000531274	-0.352101424	0.352101424	M1	Male	trans
cg04508044_RNU7-195P	0.000284922	0.000531275	0.881164133	0.881164133	M1	Male	trans
cg08561442_ENSG00000232615	0.000284923	0.000531275	0.784711911	0.784711911	M1	Male	trans
cg05015297_NECAB1	0.000284923	0.000531275	-0.677633587	0.677633587	M1	Male	trans
cg22791879_CLCN1	0.000284924	0.000531276	-0.42698645	0.42698645	M1	Male	trans
cg13508402_FHL3	0.000284926	0.000531278	0.534945712	0.534945712	M1	Male	trans
cg15139637_POM121L4P	0.000284926	0.000531278	0.620241978	0.620241978	M1	Male	trans
cg13419774_FRAS1	0.000284927	0.000531278	-0.760907233	0.760907233	M1	Male	trans
cg17604362_PABPC1P8	0.000284929	0.00053128	-0.266203819	0.266203819	M1	Male	trans
cg22052629_G2E3	0.000284929	0.00053128	-0.575444677	0.575444677	M1	Male	trans
cg21849790_MTCO1P12	0.000284929	0.00053128	0.337048967	0.337048967	M1	Male	trans
cg08551725_LINC01849	0.00028493	0.000531281	-0.581210723	0.581210723	M1	Male	trans
cg23128949_ENSG00000233850	0.00028493	0.000531281	-0.376969653	0.376969653	M1	Male	trans
cg02165747_ENSG00000218986	0.000284931	0.000531281	-0.530509348	0.530509348	M1	Male	trans
cg09774124_LIMS1-AS1	0.000284933	0.000531282	-0.473879358	0.473879358	M1	Male	trans
cg16353929_IGLV3-16	0.000284933	0.000531282	-0.629582892	0.629582892	M1	Male	trans
cg00341885_LINC01877	0.000284934	0.000531284	-0.553079046	0.553079046	M1	Male	trans
cg20025711_P2RY6	0.000284935	0.000531284	0.503349434	0.503349434	M1	Male	trans
cg24968733_RAD21P1	0.000284936	0.000531285	-0.648688397	0.648688397	M1	Male	trans
cg22077265_DPY19L2P3	0.000284939	0.00053129	-0.622057917	0.622057917	M1	Male	trans
cg07601093_ENO4	0.000284939	0.00053129	0.826380232	0.826380232	M1	Male	trans
cg08534653_THBS2	0.00028494	0.000531291	0.570048502	0.570048502	M1	Male	trans
cg04846472_DKK1	0.000284943	0.000531295	-0.673794291	0.673794291	M1	Male	trans
cg25994476_PDPN	0.000284945	0.000531296	0.46888844	0.46888844	M1	Male	trans
cg23151860_ZBTB6	0.000284945	0.000531296	0.80250917	0.80250917	M1	Male	trans
cg04726019_ENSG00000207407	0.000284946	0.000531296	-0.458525257	0.458525257	M1	Male	trans
cg03655023_SCOC-AS1	0.000284946	0.000531296	-0.597046471	0.597046471	M1	Male	trans
cg17666981_WDR4P2	0.000284946	0.000531296	-0.822168091	0.822168091	M1	Male	trans
cg14267705_RN7SKP252	0.000284948	0.0005313	-0.714515578	0.714515578	M1	Male	trans
cg24588582_RACK1	0.000284949	0.0005313	-0.527400299	0.527400299	M1	Male	trans
cg15131202_ENSG00000240775	0.00028495	0.0005313	-0.484020318	0.484020318	M1	Male	trans
cg09307193_ENSG00000213169	0.00028495	0.0005313	-1.104363179	1.104363179	M1	Male	trans
cg08894280_ENSG00000228098	0.00028495	0.0005313	-0.808334801	0.808334801	M1	Male	trans
cg02604403_PGGT1BP2	0.000284951	0.000531301	-0.741646234	0.741646234	M1	Male	trans
cg09150550_ENSG00000232646	0.000284952	0.000531303	0.571913876	0.571913876	M1	Male	trans
cg24431879_PTPRB	0.000284953	0.000531303	-0.809687266	0.809687266	M1	Male	trans
cg07601093_DYRK3	0.000284954	0.000531304	0.740748453	0.740748453	M1	Male	trans
cg11237310_WFDC6	0.000284954	0.000531304	-0.693512296	0.693512296	M1	Male	trans
cg03986691_KRT87P	0.000284957	0.000531308	-0.633767848	0.633767848	M1	Male	trans
cg18093161_ENSG00000226889	0.000284959	0.000531311	-0.3758827	0.3758827	M1	Male	trans
cg24711324_ELAC1	0.000284962	0.000531315	-0.5526991	0.5526991	M1	Male	trans
cg06955954_OR2L13	0.000284962	0.000531315	-0.276374194	0.276374194	M1	Male	trans
cg06591273_FBN1	0.000284963	0.000531316	-0.52255783	0.52255783	M1	Male	trans
cg27346424_IRAK2	0.000284964	0.000531316	0.717567086	0.717567086	M1	Male	trans
cg11382963_RNU4-8P	0.000284965	0.000531316	0.540978586	0.540978586	M1	Male	trans
cg06176987_SCIMP	0.000284965	0.000531316	-0.516846685	0.516846685	M1	Male	trans
cg04665311_PPM1E	0.000284968	0.00053132	-0.445011601	0.445011601	M1	Male	trans
cg17261658_TNNT2	0.000284968	0.00053132	0.620440522	0.620440522	M1	Male	trans
cg05181354_ENSG00000237371	0.000284969	0.00053132	0.658469796	0.658469796	M1	Male	trans
cg02614372_BVES-AS1	0.000284969	0.00053132	-0.187234464	0.187234464	M1	Male	trans
cg19899008_GXYLT2	0.000284969	0.00053132	-0.750500144	0.750500144	M1	Male	trans
cg21839260_ASIC4	0.000284969	0.00053132	0.706758095	0.706758095	M1	Male	trans
cg14697657_TBX15	0.00028497	0.00053132	-0.676015518	0.676015518	M1	Male	trans
cg22280068_IGHV3-64	0.000284971	0.000531321	-0.470570366	0.470570366	M1	Male	trans
cg00886748_CTSL3P	0.000284972	0.000531321	-0.614733948	0.614733948	M1	Male	trans
cg18594671_IFNA4	0.000284972	0.000531321	0.416650348	0.416650348	M1	Male	trans
cg21954196_DPY19L4P1	0.000284973	0.000531323	-0.36419562	0.36419562	M1	Male	trans
cg22229231_PCSK5	0.00028498	0.000531334	-0.60252952	0.60252952	M1	Male	trans
cg10429573_NXPH2	0.00028498	0.000531334	-0.275093344	0.275093344	M1	Male	trans
cg02532528_NIPA2P2	0.000284982	0.000531336	-0.736520711	0.736520711	M1	Male	trans
cg02532528_ADGRG4	0.000284982	0.000531336	-0.66852914	0.66852914	M1	Male	trans
cg05389984_ZNF22-AS1	0.000284986	0.000531342	-0.680712879	0.680712879	M1	Male	trans
cg05684375_H2BW3P	0.000284986	0.000531342	-0.46663224	0.46663224	M1	Male	trans
cg22253653_ZNF101P1	0.000284988	0.000531344	-0.315259416	0.315259416	M1	Male	trans
cg15113413_ENSG00000229664	0.000284989	0.000531345	-0.934697764	0.934697764	M1	Male	trans
cg06955954_PEBP4	0.000284991	0.000531349	-0.593854991	0.593854991	M1	Male	trans
cg15110238_CLVS2	0.000284993	0.000531351	0.448671184	0.448671184	M1	Male	trans
cg15074728_VDAC1P11	0.000284993	0.000531351	-0.35724118	0.35724118	M1	Male	trans
cg08426938_ENSG00000240207	0.000284994	0.000531352	-0.604186828	0.604186828	M1	Male	trans
cg14168295_RNU6-306P	0.000284996	0.000531355	-0.337423403	0.337423403	M1	Male	trans
cg19574514_SNORD115-23	0.000284998	0.000531356	-0.809392932	0.809392932	M1	Male	trans
cg08240529_ABCA4	0.000284999	0.000531356	-0.647141101	0.647141101	M1	Male	trans
cg14056656_LINC01793	0.000284999	0.000531356	-0.921462854	0.921462854	M1	Male	trans
cg23290207_HMGB1P10	0.000284999	0.000531356	0.528162083	0.528162083	M1	Male	trans
cg16248390_ENSG00000226454	0.000285	0.000531356	-0.810565518	0.810565518	M1	Male	trans
cg11056334_ZNF256	0.000285	0.000531356	-0.338240713	0.338240713	M1	Male	trans
cg01543583_PPM1H	0.000285	0.000531357	-0.593039189	0.593039189	M1	Male	trans
cg18830282_LGI3	0.000285002	0.000531359	-0.357522442	0.357522442	M1	Male	trans
cg20821566_CNP	0.000285003	0.00053136	0.444941681	0.444941681	M1	Male	trans
cg14947411_RESP18	0.000285004	0.00053136	-0.275094415	0.275094415	M1	Male	trans
cg15120247_CPB2-AS1	0.000285005	0.000531362	-0.419774985	0.419774985	M1	Male	trans
cg12594546_RN7SL271P	0.000285006	0.000531363	-0.403072757	0.403072757	M1	Male	trans
cg13022784_ENSG00000234692	0.000285007	0.000531364	-0.611726635	0.611726635	M1	Male	trans
cg20936529_ENSG00000240207	0.000285009	0.000531365	-0.542155349	0.542155349	M1	Male	trans
cg24711324_SCG2	0.000285009	0.000531365	-0.357958783	0.357958783	M1	Male	trans
cg10991855_ACOT13	0.000285009	0.000531365	-0.508308476	0.508308476	M1	Male	trans
cg09581100_PCDHB6	0.00028501	0.000531365	-0.636877625	0.636877625	M1	Male	trans
cg25669593_FMN2	0.000285011	0.000531365	-0.467164052	0.467164052	M1	Male	trans
cg06320570_CD37	0.000285011	0.000531365	-1.130955519	1.130955519	M1	Male	trans
cg21888978_TCEAL5	0.000285014	0.00053137	-0.573006678	0.573006678	M1	Male	trans
cg10991855_TMPO	0.000285015	0.000531371	-0.464411237	0.464411237	M1	Male	trans
cg21167477_UGT1A8	0.000285016	0.000531372	-0.539933972	0.539933972	M1	Male	trans
cg18452169_PNOC	0.000285016	0.000531372	-1.02540119	1.02540119	M1	Male	trans
cg09997590_VSIG10L	0.000285016	0.000531372	-0.525163482	0.525163482	M1	Male	trans
cg17112037_TUBB8P11	0.000285017	0.000531373	-0.377969191	0.377969191	M1	Male	trans
cg09522018_PCSK5	0.000285018	0.000531373	0.691540012	0.691540012	M1	Male	trans
cg21613549_ATP6V1D	0.00028502	0.000531375	-0.543884323	0.543884323	M1	Male	trans
cg14780957_TGM4	0.00028502	0.000531375	-0.587328037	0.587328037	M1	Male	trans
cg14313932_GSTO1	0.000285022	0.000531378	-0.372723658	0.372723658	M1	Male	trans
cg05258937_RNU7-187P	0.000285022	0.000531378	-0.595970571	0.595970571	M1	Male	trans
cg11500903_CICP13	0.000285023	0.000531378	-0.441077378	0.441077378	M1	Male	trans
cg03802120_CELF5	0.000285024	0.000531379	-0.245637629	0.245637629	M1	Male	trans
cg23151860_STOML1	0.000285027	0.000531383	-0.652659443	0.652659443	M1	Male	trans
cg11282828_HOXB13	0.000285028	0.000531383	-0.648142116	0.648142116	M1	Male	trans
cg26150096_FAR2P2	0.000285028	0.000531383	-0.844982626	0.844982626	M1	Male	trans
cg13851767_LOXL4	0.000285028	0.000531383	0.441926532	0.441926532	M1	Male	trans
cg16245261_RPL23AP12	0.000285029	0.000531383	0.541368971	0.541368971	M1	Male	trans
cg17969084_ENSG00000226535	0.000285029	0.000531383	0.343547988	0.343547988	M1	Male	trans
cg01418749_APH1B	0.000285029	0.000531383	-0.46800456	0.46800456	M1	Male	trans
cg14930498_MTND4P24	0.00028503	0.000531383	-0.430217529	0.430217529	M1	Male	trans
cg26250046_RNU7-19P	0.000285031	0.000531384	-0.492095283	0.492095283	M1	Male	trans
cg12273284_PRSS1	0.000285032	0.000531385	0.666599235	0.666599235	M1	Male	trans
cg09483607_MACIR	0.000285032	0.000531385	-0.542969246	0.542969246	M1	Male	trans
cg24481260_ARRDC2	0.000285035	0.000531389	0.844461008	0.844461008	M1	Male	trans
cg05898161_TRPC7	0.000285035	0.000531389	-1.078983435	1.078983435	M1	Male	trans
cg12051233_SCGB1C1	0.000285036	0.00053139	-0.028541284	0.028541284	M1	Male	trans
cg13752562_RNY1P5	0.000285038	0.000531393	-0.40358061	0.40358061	M1	Male	trans
cg08744069_TMEM151B	0.00028504	0.000531396	-0.246142923	0.246142923	M1	Male	trans
cg18014437_SPCS2P4	0.000285043	0.000531399	0.466881233	0.466881233	M1	Male	trans
cg26296941_DIRC1	0.000285043	0.000531399	0.396236285	0.396236285	M1	Male	trans
cg14198352_UBL5P3	0.000285043	0.000531399	-0.693620854	0.693620854	M1	Male	trans
cg24642438_RPL36P2	0.00028505	0.000531411	0.605325758	0.605325758	M1	Male	trans
cg15756601_DIAPH3-AS2	0.000285052	0.000531412	-1.729321625	1.729321625	M1	Male	trans
cg07110166_FGD5	0.000285052	0.000531412	-0.324387306	0.324387306	M1	Male	trans
cg00413587_RNU6-851P	0.000285053	0.000531413	-0.808281407	0.808281407	M1	Male	trans
cg13229245_CEBPZ	0.000285054	0.000531415	0.324787814	0.324787814	M1	Male	trans
cg15209419_ENSG00000237501	0.000285057	0.00053142	-0.600406492	0.600406492	M1	Male	trans
cg26015683_RPL22P3	0.000285059	0.000531422	0.335015857	0.335015857	M1	Male	trans
cg25502399_SNORA16B	0.000285063	0.000531429	-0.61098712	0.61098712	M1	Male	trans
cg03179052_MAK16	0.000285063	0.000531429	-1.110469119	1.110469119	M1	Male	trans
cg15668967_DPP10-AS2	0.000285064	0.000531429	-0.522653796	0.522653796	M1	Male	trans
cg18674653_GCM2	0.000285064	0.000531429	0.488734013	0.488734013	M1	Male	trans
cg04621455_ST3GAL3	0.000285065	0.00053143	-0.903807005	0.903807005	M1	Male	trans
cg07850274_CNIH1	0.000285066	0.00053143	-0.62169083	0.62169083	M1	Male	trans
cg20785758_RNU4-7P	0.000285067	0.00053143	-0.685422376	0.685422376	M1	Male	trans
cg07793432_STMN3	0.000285067	0.000531431	0.491653915	0.491653915	M1	Male	trans
cg10925082_SLC17A1	0.000285068	0.000531432	0.305490316	0.305490316	M1	Male	trans
cg01164221_CCDC144NL	0.000285069	0.000531433	-0.404863139	0.404863139	M1	Male	trans
cg03519157_TMEM229A	0.000285072	0.000531437	0.262597735	0.262597735	M1	Male	trans
cg18180710_ENSG00000229192	0.000285076	0.000531443	0.827549118	0.827549118	M1	Male	trans
cg23601496_RNU6-661P	0.000285076	0.000531443	-0.533572254	0.533572254	M1	Male	trans
cg27390524_ENSG00000220154	0.000285077	0.000531443	-0.432302138	0.432302138	M1	Male	trans
cg08229224_TMEM135	0.000285077	0.000531443	-0.507020697	0.507020697	M1	Male	trans
cg16423567_CD300LB	0.000285079	0.000531445	0.495482522	0.495482522	M1	Male	trans
cg05654364_BTNL10	0.000285079	0.000531445	0.907453627	0.907453627	M1	Male	trans
cg08533711_NANOGP1	0.000285079	0.000531445	-0.446966826	0.446966826	M1	Male	trans
cg14267705_DMXL1	0.000285081	0.000531446	-0.773552953	0.773552953	M1	Male	trans
cg20630456_RNA5SP128	0.000285081	0.000531446	-0.533065026	0.533065026	M1	Male	trans
cg05154833_CTC1	0.000285081	0.000531446	-0.464686273	0.464686273	M1	Male	trans
cg20858684_RPS5P2	0.000285085	0.000531451	-0.572657735	0.572657735	M1	Male	trans
cg15215519_HNRNPA1P60	0.000285085	0.000531452	-0.719824653	0.719824653	M1	Male	trans
cg24840300_FBXW4P1	0.000285086	0.000531452	-0.464658058	0.464658058	M1	Male	trans
cg04043873_SOX1	0.000285087	0.000531453	-0.501335544	0.501335544	M1	Male	trans
cg03081173_LOXL4	0.000285088	0.000531454	0.408005776	0.408005776	M1	Male	trans
cg26464626_ANKRD39	0.00028509	0.000531457	0.508054952	0.508054952	M1	Male	trans
cg26975587_GATM	0.00028509	0.000531457	-0.872455538	0.872455538	M1	Male	trans
cg16156113_Metazoa_SRP	0.000285091	0.000531457	-0.439205213	0.439205213	M1	Male	trans
cg12975667_NPY	0.000285092	0.000531457	0.56189935	0.56189935	M1	Male	trans
cg02216951_EEF1AKMT3	0.000285092	0.000531457	0.615517971	0.615517971	M1	Male	trans
cg20127288_HPS1	0.000285093	0.000531457	0.456278725	0.456278725	M1	Male	trans
cg27030245_MIR558	0.000285096	0.000531463	0.617316274	0.617316274	M1	Male	trans
cg09483607_CTPS2	0.000285096	0.000531463	-0.582564218	0.582564218	M1	Male	trans
cg23667707_LINC01968	0.000285098	0.000531465	-0.327344087	0.327344087	M1	Male	trans
cg01504149_RPL22P8	0.0002851	0.000531468	-0.677242581	0.677242581	M1	Male	trans
cg05636584_IGLC2	0.000285105	0.000531475	-0.823232215	0.823232215	M1	Male	trans
cg08597142_RNA5SP39	0.000285105	0.000531475	-0.472971276	0.472971276	M1	Male	trans
cg19219998_OR5B21	0.000285106	0.000531475	-0.670200505	0.670200505	M1	Male	trans
cg07729440_RNU1-88P	0.000285106	0.000531475	-0.685107196	0.685107196	M1	Male	trans
cg08215774_TBXT	0.000285107	0.000531477	0.662715237	0.662715237	M1	Male	trans
cg16672940_C3P1	0.000285108	0.000531477	-0.225507515	0.225507515	M1	Male	trans
cg03703960_LINC02487	0.000285108	0.000531477	-0.297860132	0.297860132	M1	Male	trans
cg19455396_SCTR-AS1	0.000285111	0.000531481	-0.513880636	0.513880636	M1	Male	trans
cg09830308_XK	0.000285113	0.000531483	0.469855542	0.469855542	M1	Male	trans
cg07096305_TRA2B	0.000285113	0.000531483	0.507750916	0.507750916	M1	Male	trans
cg09712306_MMP27	0.000285113	0.000531483	0.468949038	0.468949038	M1	Male	trans
cg07405255_ZNF793	0.000285114	0.000531483	-0.809383334	0.809383334	M1	Male	trans
cg14074704_ENSG00000203402	0.000285114	0.000531483	0.476455536	0.476455536	M1	Male	trans
cg07096305_PTPN11	0.000285116	0.000531486	0.437367288	0.437367288	M1	Male	trans
cg04078608_ENSG00000234282	0.000285117	0.000531487	0.552526705	0.552526705	M1	Male	trans
cg21050001_RN7SKP127	0.000285119	0.000531489	-0.479657917	0.479657917	M1	Male	trans
cg27289662_PRSS8	0.000285119	0.000531489	0.506704575	0.506704575	M1	Male	trans
cg26403843_EGFR-AS1	0.000285119	0.000531489	0.682072997	0.682072997	M1	Male	trans
cg10893014_CST1	0.000285122	0.000531493	-0.428344861	0.428344861	M1	Male	trans
cg00793981_SNORD19B	0.000285123	0.000531493	-0.517891688	0.517891688	M1	Male	trans
cg20067334_KIAA1586	0.000285123	0.000531493	0.643860506	0.643860506	M1	Male	trans
cg16779158_KRT24	0.000285124	0.000531493	0.520223249	0.520223249	M1	Male	trans
cg03785456_SLC2A2	0.000285124	0.000531493	-0.531007589	0.531007589	M1	Male	trans
cg10438089_IFITM4P	0.000285126	0.000531496	0.676898056	0.676898056	M1	Male	trans
cg16963484_POLR2G	0.000285128	0.000531498	-0.318756425	0.318756425	M1	Male	trans
cg16796096_CYP11A1	0.000285128	0.000531498	0.413022191	0.413022191	M1	Male	trans
cg12606694_USP6	0.00028513	0.000531502	0.552764217	0.552764217	M1	Male	trans
cg17713673_UNC93B5	0.000285131	0.000531502	0.818593035	0.818593035	M1	Male	trans
cg04621455_ENSG00000235778	0.000285132	0.000531503	-0.782532898	0.782532898	M1	Male	trans
cg09755948_FGFR3P6	0.000285139	0.000531515	-0.742853908	0.742853908	M1	Male	trans
cg15099537_ENSG00000232611	0.00028514	0.000531515	-0.512623695	0.512623695	M1	Male	trans
cg16999170_NUDT12	0.000285141	0.000531516	-0.807089594	0.807089594	M1	Male	trans
cg09162333_IGLV1-36	0.000285142	0.000531518	0.682981907	0.682981907	M1	Male	trans
cg14357008_SNORA20	0.000285142	0.000531518	-0.350163359	0.350163359	M1	Male	trans
cg05715751_SLC22A1	0.000285144	0.00053152	0.667560827	0.667560827	M1	Male	trans
cg07679492_H3C4	0.000285146	0.000531521	0.492880121	0.492880121	M1	Male	trans
cg24503796_CBX1P3	0.000285146	0.000531521	0.506079969	0.506079969	M1	Male	trans
cg06567996_ENSG00000237212	0.000285146	0.000531521	-0.558918374	0.558918374	M1	Male	trans
cg19984931_ENSG00000236846	0.000285147	0.000531521	-1.040586733	1.040586733	M1	Male	trans
cg00743325_ENSG00000161103	0.000285148	0.000531521	0.249145812	0.249145812	M1	Male	trans
cg22262095_EDN2	0.000285149	0.000531521	-1.158382268	1.158382268	M1	Male	trans
cg20821566_MGMT	0.000285149	0.000531521	0.533281494	0.533281494	M1	Male	trans
cg25971649_IFNA10	0.000285149	0.000531521	-0.611982598	0.611982598	M1	Male	trans
cg25971649_NF1P5	0.000285149	0.000531521	-0.32706648	0.32706648	M1	Male	trans
cg22280068_TRBV6-5	0.000285149	0.000531521	-0.312321243	0.312321243	M1	Male	trans
cg02604403_SYNE1	0.000285153	0.000531528	-0.591346636	0.591346636	M1	Male	trans
cg03681484_OR10H5	0.000285157	0.000531534	-0.037250869	0.037250869	M1	Male	trans
cg02237629_ENSG00000201036	0.000285158	0.000531534	1.216948215	1.216948215	M1	Male	trans
cg15998629_ENSG00000230477	0.000285158	0.000531534	-0.42249484	0.42249484	M1	Male	trans
cg26445794_DAP3P2	0.000285159	0.000531536	-0.676574902	0.676574902	M1	Male	trans
cg22775138_ENSG00000235089	0.00028516	0.000531536	-0.341018615	0.341018615	M1	Male	trans
cg18291088_RN7SL838P	0.000285161	0.000531536	-0.522201787	0.522201787	M1	Male	trans
cg03426600_KLF4	0.000285161	0.000531536	0.539585148	0.539585148	M1	Male	trans
cg12485992_CD14	0.000285162	0.000531538	-0.611470417	0.611470417	M1	Male	trans
cg07264993_TRMT10B	0.000285163	0.000531538	-0.475380233	0.475380233	M1	Male	trans
cg24873256_PGGT1BP2	0.000285163	0.000531538	-0.824463066	0.824463066	M1	Male	trans
cg16601957_ENSG00000229494	0.000285164	0.000531538	-0.586710223	0.586710223	M1	Male	trans
cg17324671_LAIR1	0.000285165	0.00053154	-0.296537713	0.296537713	M1	Male	trans
cg22816913_TFCP2L1	0.000285166	0.000531541	0.603264685	0.603264685	M1	Male	trans
cg17044191_PYROXD2	0.000285168	0.000531543	0.619717788	0.619717788	M1	Male	trans
cg14584450_RPS4XP7	0.000285169	0.000531544	-0.437628801	0.437628801	M1	Male	trans
cg20375654_LINC02655	0.000285171	0.000531547	-0.838502807	0.838502807	M1	Male	trans
cg14591380_OR5A2	0.000285172	0.000531547	-0.022104609	0.022104609	M1	Male	trans
cg05596755_PPP2R5B	0.000285172	0.000531547	0.605030922	0.605030922	M1	Male	trans
cg22052629_BRD7P2	0.000285174	0.000531549	-0.539846053	0.539846053	M1	Male	trans
cg16999170_ADGRF2	0.000285175	0.00053155	-0.605621581	0.605621581	M1	Male	trans
cg15869090_ENSG00000240093	0.000285176	0.000531552	0.673709986	0.673709986	M1	Male	trans
cg21603313_GCM2	0.000285177	0.000531552	0.513496209	0.513496209	M1	Male	trans
cg01589960_CMTM2	0.000285177	0.000531552	-0.242837137	0.242837137	M1	Male	trans
cg08992305_ENSG00000223890	0.000285178	0.000531552	0.532451772	0.532451772	M1	Male	trans
cg01764107_IFITM3P7	0.000285178	0.000531552	-0.652525946	0.652525946	M1	Male	trans
cg17031631_YBX1P2	0.000285179	0.000531553	-0.717510275	0.717510275	M1	Male	trans
cg12149851_DIRAS1	0.00028518	0.000531553	-0.544876818	0.544876818	M1	Male	trans
cg21351830_NICN1	0.000285181	0.000531555	-0.9606493	0.9606493	M1	Male	trans
cg22314681_ENSG00000231496	0.000285182	0.000531555	-0.464460892	0.464460892	M1	Male	trans
cg26450259_LTB4R	0.000285182	0.000531555	0.405804838	0.405804838	M1	Male	trans
cg08426938_SYDE2	0.000285183	0.000531556	-0.558943623	0.558943623	M1	Male	trans
cg15524383_ENSG00000222031	0.000285183	0.000531556	-0.795113973	0.795113973	M1	Male	trans
cg10492042_RNU7-170P	0.000285184	0.000531556	0.303435482	0.303435482	M1	Male	trans
cg24702286_EIF3MP1	0.000285184	0.000531556	0.779747947	0.779747947	M1	Male	trans
cg07405255_QTRT2	0.000285186	0.000531559	-0.753231463	0.753231463	M1	Male	trans
cg04409420_GPR50	0.000285187	0.00053156	-0.674572623	0.674572623	M1	Male	trans
cg07850274_C12orf66	0.000285188	0.00053156	-0.621815586	0.621815586	M1	Male	trans
cg09483607_GPALPP1	0.000285188	0.00053156	-0.61400021	0.61400021	M1	Male	trans
cg18346106_SIGLEC30P	0.000285193	0.000531567	-0.423590345	0.423590345	M1	Male	trans
cg13872511_SFR1P2	0.000285194	0.000531568	-0.985777972	0.985777972	M1	Male	trans
cg15005421_APOE	0.000285194	0.000531568	-0.445277974	0.445277974	M1	Male	trans
cg04307318_ZNF839P1	0.000285195	0.000531569	-0.628884898	0.628884898	M1	Male	trans
cg10625365_PLA2G2D	0.000285197	0.000531572	0.900562925	0.900562925	M1	Male	trans
cg24876773_CLDN5	0.000285198	0.000531573	-0.404357312	0.404357312	M1	Male	trans
cg10045861_ENSG00000205236	0.000285198	0.000531573	-0.381999587	0.381999587	M1	Male	trans
cg06074547_HOXA7	0.000285201	0.000531577	-0.762122073	0.762122073	M1	Male	trans
cg22052629_DDX60L	0.000285203	0.00053158	-0.532243382	0.532243382	M1	Male	trans
cg04698114_RNU2-59P	0.000285204	0.00053158	0.67544411	0.67544411	M1	Male	trans
cg19552380_IFNA4	0.000285205	0.000531582	0.434635104	0.434635104	M1	Male	trans
cg20785758_CLEC4E	0.000285206	0.000531583	-0.354435543	0.354435543	M1	Male	trans
cg22146018_ENSG00000234675	0.000285208	0.000531586	0.349033783	0.349033783	M1	Male	trans
cg22608845_ENSG00000230631	0.00028521	0.000531589	0.640089236	0.640089236	M1	Male	trans
cg26972408_INHA	0.000285211	0.00053159	-0.625864343	0.625864343	M1	Male	trans
cg03655023_ZNF41	0.000285212	0.000531592	-0.571522002	0.571522002	M1	Male	trans
cg13860981_MIR620	0.000285213	0.000531592	-0.322932747	0.322932747	M1	Male	trans
cg23151860_RNPEPL1	0.000285214	0.000531592	-0.75765675	0.75765675	M1	Male	trans
cg04781796_ENSG00000236858	0.000285216	0.000531595	-0.241735391	0.241735391	M1	Male	trans
cg07295550_KLK12	0.000285218	0.000531599	-0.30408674	0.30408674	M1	Male	trans
cg09435249_RPL21P104	0.000285219	0.000531599	-0.49817616	0.49817616	M1	Male	trans
cg00918796_ENSG00000225545	0.00028522	0.0005316	-0.348330361	0.348330361	M1	Male	trans
cg08853572_LPL	0.000285221	0.000531602	0.701516818	0.701516818	M1	Male	trans
cg24607417_LINC00454	0.000285222	0.000531602	-0.68780494	0.68780494	M1	Male	trans
cg07123865_ENSAP1	0.000285223	0.000531604	-0.551261453	0.551261453	M1	Male	trans
cg07850274_PSMG2	0.000285225	0.000531605	-0.608771238	0.608771238	M1	Male	trans
cg20150659_IDSP1	0.000285225	0.000531605	-0.458721347	0.458721347	M1	Male	trans
cg06094062_SLC7A3	0.000285226	0.000531605	-0.668306067	0.668306067	M1	Male	trans
cg23151860_ZNF302	0.000285226	0.000531605	0.821682884	0.821682884	M1	Male	trans
cg07850274_PRKAA1	0.000285226	0.000531605	-0.666225507	0.666225507	M1	Male	trans
cg15309790_MIR532	0.000285227	0.000531605	-0.749333578	0.749333578	M1	Male	trans
cg11056334_ZNF680	0.000285227	0.000531605	-0.32418313	0.32418313	M1	Male	trans
cg14421548_ENSG00000229721	0.000285229	0.000531606	0.469505906	0.469505906	M1	Male	trans
cg16977073_IFNWP19	0.000285229	0.000531606	-0.676409688	0.676409688	M1	Male	trans
cg23599004_ENSG00000222031	0.000285229	0.000531606	-0.565518541	0.565518541	M1	Male	trans
cg26832639_LINC01724	0.00028523	0.000531606	-0.720233971	0.720233971	M1	Male	trans
cg21204600_CDH10	0.000285233	0.000531606	-0.193058275	0.193058275	M1	Male	trans
cg04970495_LAX1	0.000285234	0.000531606	-0.767716543	0.767716543	M1	Male	trans
cg18311413_HMGN2P5	0.000285236	0.000531606	-0.91321192	0.91321192	M1	Male	trans
cg18737081_ENSG00000227479	0.000285238	0.000531606	-0.354948113	0.354948113	M1	Male	trans
cg00490039_KDM4A-AS1	0.000285239	0.000531606	-0.392127281	0.392127281	M1	Male	trans
cg04060456_BEST2	0.00028524	0.000531606	-0.499427516	0.499427516	M1	Male	trans
cg01076566_ACTG1P10	0.000285241	0.000531606	0.688619746	0.688619746	M1	Male	trans
cg04900782_ARHGAP42P2	0.000285242	0.000531606	-0.331865488	0.331865488	M1	Male	trans
cg15545624_RN7SL558P	0.000285243	0.000531606	0.463062182	0.463062182	M1	Male	trans
cg07815169_TNP2	0.000285244	0.000531606	-0.511387082	0.511387082	M1	Male	trans
cg03406245_RN7SKP205	0.000285245	0.000531606	-0.655114461	0.655114461	M1	Male	trans
cg03406245_NDUFA5P10	0.000285245	0.000531606	-0.228541238	0.228541238	M1	Male	trans
cg03406245_DPP10-AS3	0.000285245	0.000531606	-0.480260637	0.480260637	M1	Male	trans
cg03406245_CRB3P1	0.000285245	0.000531606	-0.56781954	0.56781954	M1	Male	trans
cg03406245_OR10C1	0.000285245	0.000531606	-0.56781954	0.56781954	M1	Male	trans
cg03406245_OR9I2P	0.000285245	0.000531606	-0.241213944	0.241213944	M1	Male	trans
cg03406245_CACNG7	0.000285245	0.000531606	-0.151380609	0.151380609	M1	Male	trans
cg03406245_DNAJA1P5	0.000285245	0.000531606	-0.802013694	0.802013694	M1	Male	trans
cg03406245_SETD6P1	0.000285245	0.000531606	-0.349694589	0.349694589	M1	Male	trans
cg03406245_CAPZA1P4	0.000285245	0.000531606	-0.976179982	0.976179982	M1	Male	trans
cg03406245_OR51H2P	0.000285245	0.000531606	-0.35006915	0.35006915	M1	Male	trans
cg03406245_OR5M4P	0.000285245	0.000531606	-0.875720502	0.875720502	M1	Male	trans
cg03406245_OR6C1	0.000285245	0.000531606	-0.02568427	0.02568427	M1	Male	trans
cg03406245_NDUFA12P1	0.000285245	0.000531606	-0.437860251	0.437860251	M1	Male	trans
cg03406245_TPRX1	0.000285245	0.000531606	-0.537708964	0.537708964	M1	Male	trans
cg03406245_RNU6-929P	0.000285245	0.000531606	-0.401006847	0.401006847	M1	Male	trans
cg03406245_ENSG00000224252	0.000285245	0.000531606	-0.976179982	0.976179982	M1	Male	trans
cg03406245_ENSG00000230159	0.000285245	0.000531606	-0.976179982	0.976179982	M1	Male	trans
cg03406245_ENSG00000230190	0.000285245	0.000531606	-0.976179982	0.976179982	M1	Male	trans
cg03406245_ENSG00000234522	0.000285245	0.000531606	-0.976179982	0.976179982	M1	Male	trans
cg14313932_OPRM1	0.000285247	0.000531609	-0.440543226	0.440543226	M1	Male	trans
cg07601093_NFU1	0.000285251	0.000531615	0.809516068	0.809516068	M1	Male	trans
cg20821566_CAMSAP2	0.000285252	0.000531615	-0.563321333	0.563321333	M1	Male	trans
cg26763523_UPF3AP1	0.000285252	0.000531615	0.410380949	0.410380949	M1	Male	trans
cg00337181_LHX3	0.000285253	0.000531615	-0.320641245	0.320641245	M1	Male	trans
cg05773599_CAPZA1P3	0.000285263	0.000531633	-0.181107632	0.181107632	M1	Male	trans
cg09272186_ORC5	0.000285263	0.000531633	1.186973393	1.186973393	M1	Male	trans
cg07096305_VTCN1	0.000285264	0.000531633	0.463383648	0.463383648	M1	Male	trans
cg23974730_NPR2	0.000285264	0.000531633	0.637557874	0.637557874	M1	Male	trans
cg22816462_ENSG00000223436	0.000285266	0.000531635	-0.582369426	0.582369426	M1	Male	trans
cg13180315_HSD3B1	0.000285266	0.000531635	0.429417232	0.429417232	M1	Male	trans
cg07979752_KPTN	0.000285266	0.000531635	0.732390773	0.732390773	M1	Male	trans
cg23070738_SECTM1	0.00028527	0.00053164	0.593668488	0.593668488	M1	Male	trans
cg00270291_ANKRD66	0.000285271	0.000531643	0.381449513	0.381449513	M1	Male	trans
cg16569147_TRY2P	0.000285272	0.000531644	-0.341749399	0.341749399	M1	Male	trans
cg22791879_SEMA4C	0.000285275	0.000531645	-0.428881024	0.428881024	M1	Male	trans
cg13898510_APOE	0.000285275	0.000531645	0.602948113	0.602948113	M1	Male	trans
cg08426938_FAM120C	0.000285276	0.000531645	-0.572894037	0.572894037	M1	Male	trans
cg03182576_XCR1	0.000285276	0.000531645	-0.333712545	0.333712545	M1	Male	trans
cg13628022_SGSM3	0.000285276	0.000531645	0.490793998	0.490793998	M1	Male	trans
cg09519349_PCSK2	0.000285276	0.000531645	-3.389046417	3.389046417	M1	Male	trans
cg22232119_ENSG00000186076	0.000285277	0.000531645	0.513795362	0.513795362	M1	Male	trans
cg18346106_TSKS	0.000285277	0.000531645	-0.703194638	0.703194638	M1	Male	trans
cg11056334_RC3H2	0.000285278	0.000531645	-0.333345806	0.333345806	M1	Male	trans
cg18890249_SNORD115-37	0.000285278	0.000531645	-1.184923157	1.184923157	M1	Male	trans
cg20264068_CNBD2	0.000285279	0.000531645	0.69826104	0.69826104	M1	Male	trans
cg11674404_ZC3H10	0.000285279	0.000531645	-0.401554496	0.401554496	M1	Male	trans
cg19113840_KLHL1	0.000285279	0.000531645	-0.931680434	0.931680434	M1	Male	trans
cg01665243_C8orf74	0.000285279	0.000531645	0.864646006	0.864646006	M1	Male	trans
cg14564616_ENSG00000235052	0.000285281	0.000531647	1.126174704	1.126174704	M1	Male	trans
cg20776107_EIF3MP1	0.000285283	0.00053165	0.739675304	0.739675304	M1	Male	trans
cg05660893_LINC01275	0.000285285	0.000531652	-0.994549823	0.994549823	M1	Male	trans
cg27208514_NR4A2	0.000285286	0.000531653	-0.352204241	0.352204241	M1	Male	trans
cg25628325_ASB2	0.000285287	0.000531653	0.519859561	0.519859561	M1	Male	trans
cg20064459_OR5AQ1P	0.000285287	0.000531653	-0.165327101	0.165327101	M1	Male	trans
cg20064459_OR6C4	0.000285287	0.000531653	-0.014393642	0.014393642	M1	Male	trans
cg22865455_CICP27	0.000285287	0.000531653	-0.898928596	0.898928596	M1	Male	trans
cg20861237_LRRC72	0.000285288	0.000531653	-0.353314975	0.353314975	M1	Male	trans
cg04792808_CD177	0.00028529	0.000531657	0.599198198	0.599198198	M1	Male	trans
cg11208229_SYT3	0.000285292	0.000531659	-0.645555824	0.645555824	M1	Male	trans
cg07793432_OSGEPL1	0.000285293	0.000531659	-0.717124704	0.717124704	M1	Male	trans
cg08315421_SNORA11C	0.000285293	0.000531659	-0.25035579	0.25035579	M1	Male	trans
cg17366173_ENSG00000237768	0.000285295	0.00053166	-0.725534886	0.725534886	M1	Male	trans
cg14378564_CGB2	0.000285295	0.00053166	0.874567873	0.874567873	M1	Male	trans
cg09483607_TFAM	0.000285296	0.000531663	-0.579340339	0.579340339	M1	Male	trans
cg18391514_LINC01087	0.000285297	0.000531664	-0.623375957	0.623375957	M1	Male	trans
cg23291158_ENSG00000214125	0.000285299	0.000531665	-0.463958562	0.463958562	M1	Male	trans
cg18634516_TEK	0.000285299	0.000531665	-0.629137156	0.629137156	M1	Male	trans
cg00270291_SLC22A4	0.000285302	0.000531669	0.41822869	0.41822869	M1	Male	trans
cg11390842_OR7D2	0.000285303	0.00053167	-0.473959226	0.473959226	M1	Male	trans
cg11713274_LCE1F	0.000285304	0.000531672	0.532954468	0.532954468	M1	Male	trans
cg27346424_AMPD2	0.000285306	0.000531674	0.606368986	0.606368986	M1	Male	trans
cg23404528_PBDC1	0.000285306	0.000531674	0.428678275	0.428678275	M1	Male	trans
cg18777140_TNNC2	0.000285306	0.000531674	-0.437636197	0.437636197	M1	Male	trans
cg23974730_ADCY10P1	0.000285307	0.000531674	0.585277726	0.585277726	M1	Male	trans
cg06910290_ENSG00000222031	0.000285308	0.000531675	-0.556614281	0.556614281	M1	Male	trans
cg17146522_HSPA8P18	0.000285309	0.000531675	-0.641125095	0.641125095	M1	Male	trans
cg04662079_TTYH1	0.00028531	0.000531675	-0.656647622	0.656647622	M1	Male	trans
cg12372163_CHRM4	0.000285311	0.000531675	-0.45186325	0.45186325	M1	Male	trans
cg19192101_SNORD34	0.000285311	0.000531675	-0.643614464	0.643614464	M1	Male	trans
cg25353281_ENSG00000228587	0.000285311	0.000531675	0.641124446	0.641124446	M1	Male	trans
cg02159489_OR4F5	0.000285312	0.000531675	-0.85525555	0.85525555	M1	Male	trans
cg13226272_TMSB15A	0.000285313	0.000531675	0.488834906	0.488834906	M1	Male	trans
cg12149851_SAMD3	0.000285314	0.000531675	-0.542194222	0.542194222	M1	Male	trans
cg02671217_KIF16B	0.000285315	0.000531675	-0.553865965	0.553865965	M1	Male	trans
cg23691223_AQP4	0.000285317	0.000531675	-0.635833389	0.635833389	M1	Male	trans
cg02493332_CENPVL3	0.000285318	0.000531675	-0.381290331	0.381290331	M1	Male	trans
cg14409406_ACTR6	0.00028532	0.000531675	-0.560249071	0.560249071	M1	Male	trans
cg23817672_IZUMO2	0.000285322	0.000531675	-0.571697995	0.571697995	M1	Male	trans
cg19498912_ENSG00000230627	0.000285323	0.000531675	-0.323655448	0.323655448	M1	Male	trans
cg19498912_BTF3L4P4	0.000285323	0.000531675	-0.30349067	0.30349067	M1	Male	trans
cg19498912_RNU4ATAC2P	0.000285323	0.000531675	-0.273537737	0.273537737	M1	Male	trans
cg19498912_ENSG00000215905	0.000285323	0.000531675	-0.447128391	0.447128391	M1	Male	trans
cg19498912_ENSG00000231484	0.000285323	0.000531675	-0.092537997	0.092537997	M1	Male	trans
cg19498912_RN7SL420P	0.000285323	0.000531675	-0.915329889	0.915329889	M1	Male	trans
cg19498912_RNU7-176P	0.000285323	0.000531675	-0.216192498	0.216192498	M1	Male	trans
cg19498912_LINC02010	0.000285323	0.000531675	-0.915329889	0.915329889	M1	Male	trans
cg19498912_RN7SKP62	0.000285323	0.000531675	-0.915329889	0.915329889	M1	Male	trans
cg19498912_HNRNPA1P1	0.000285323	0.000531675	-0.915329889	0.915329889	M1	Male	trans
cg19498912_DNAJA1P4	0.000285323	0.000531675	-0.915329889	0.915329889	M1	Male	trans
cg19498912_NHP2P2	0.000285323	0.000531675	-0.915329889	0.915329889	M1	Male	trans
cg19498912_RPS21P8	0.000285323	0.000531675	-0.915329889	0.915329889	M1	Male	trans
cg19498912_GRPEL2P1	0.000285323	0.000531675	-0.915329889	0.915329889	M1	Male	trans
cg19498912_SNORD115-28	0.000285323	0.000531675	-0.915329889	0.915329889	M1	Male	trans
cg19498912_ENSG00000216616	0.000285323	0.000531675	-0.406720309	0.406720309	M1	Male	trans
cg19498912_ENSG00000235154	0.000285323	0.000531675	-0.915329889	0.915329889	M1	Male	trans
cg19498912_MED13P1	0.000285323	0.000531675	-0.915329889	0.915329889	M1	Male	trans
cg23238869_SNHG7	0.000285323	0.000531676	-0.589546592	0.589546592	M1	Male	trans
cg13930375_FAM220BP	0.000285325	0.000531679	-0.573224394	0.573224394	M1	Male	trans
cg23591463_ENSG00000232036	0.000285328	0.000531682	-0.490269925	0.490269925	M1	Male	trans
cg21449027_RNU12-2P	0.000285328	0.000531682	-0.647192437	0.647192437	M1	Male	trans
cg00842351_ENSG00000207922	0.00028533	0.000531683	0.651725383	0.651725383	M1	Male	trans
cg12332795_ENSG00000222031	0.00028533	0.000531683	-0.563382777	0.563382777	M1	Male	trans
cg17730176_DAGLB	0.00028533	0.000531683	0.700096455	0.700096455	M1	Male	trans
cg14994777_CD302	0.000285336	0.000531692	-0.620976787	0.620976787	M1	Male	trans
cg08973217_ENSG00000243445	0.000285337	0.000531692	-0.789255103	0.789255103	M1	Male	trans
cg20821566_TRMT10A	0.000285337	0.000531692	-0.557789859	0.557789859	M1	Male	trans
cg07405255_ZFYVE9P1	0.000285337	0.000531692	-0.679696819	0.679696819	M1	Male	trans
cg24171294_ENSG00000231062	0.000285337	0.000531692	0.714749364	0.714749364	M1	Male	trans
cg20155447_CBLIF	0.000285339	0.000531694	0.59881858	0.59881858	M1	Male	trans
cg14246227_RN7SL516P	0.000285339	0.000531694	-0.394487362	0.394487362	M1	Male	trans
cg04858096_ENSG00000225643	0.00028534	0.000531694	-0.533275977	0.533275977	M1	Male	trans
cg19949510_RNU6-1303P	0.000285342	0.000531697	-0.43304391	0.43304391	M1	Male	trans
cg24525578_MIR1245A	0.000285345	0.000531702	-0.225861281	0.225861281	M1	Male	trans
cg03118674_RPS4Y1	0.000285347	0.000531705	-0.558793409	0.558793409	M1	Male	trans
cg00270291_ENPEP	0.000285348	0.000531705	0.376277974	0.376277974	M1	Male	trans
cg18205030_LINC00402	0.000285348	0.000531705	-1.229882244	1.229882244	M1	Male	trans
cg09755512_RPS12P15	0.000285348	0.000531705	-0.315522488	0.315522488	M1	Male	trans
cg05492433_CDRT15L2	0.000285349	0.000531705	-0.306510131	0.306510131	M1	Male	trans
cg23151860_PPP6C	0.00028535	0.000531706	0.810385227	0.810385227	M1	Male	trans
cg20370793_ENSG00000227311	0.000285351	0.000531707	-0.478480805	0.478480805	M1	Male	trans
cg15713912_RNU6-181P	0.000285352	0.000531707	0.749426306	0.749426306	M1	Male	trans
cg11868136_LSAMP-AS1	0.000285352	0.000531707	-0.324616874	0.324616874	M1	Male	trans
cg26150096_MAP3K6	0.000285352	0.000531707	0.628600374	0.628600374	M1	Male	trans
cg26250046_OTOP2	0.000285355	0.000531711	-0.337017887	0.337017887	M1	Male	trans
cg24311207_FAM163B	0.000285358	0.000531717	0.129116287	0.129116287	M1	Male	trans
cg09619732_ENSG00000205236	0.000285359	0.000531717	-0.434691763	0.434691763	M1	Male	trans
cg21411914_GTF2H2B	0.000285359	0.000531717	-0.588132211	0.588132211	M1	Male	trans
cg13370086_XRCC4	0.000285363	0.000531721	-0.717926904	0.717926904	M1	Male	trans
cg07615839_KCNQ2	0.000285363	0.000531721	0.717040074	0.717040074	M1	Male	trans
cg27093605_RNA5SP205	0.000285363	0.000531721	-0.765980549	0.765980549	M1	Male	trans
cg01912298_HLA-C	0.000285366	0.000531727	0.66135563	0.66135563	M1	Male	trans
cg05997357_RN7SL561P	0.000285367	0.000531728	0.810907282	0.810907282	M1	Male	trans
cg16156113_ENSG00000226798	0.000285368	0.000531728	-0.485185273	0.485185273	M1	Male	trans
cg11161111_KRTAP5-4	0.000285369	0.00053173	0.520586438	0.520586438	M1	Male	trans
cg14893932_SLCO4A1	0.00028537	0.00053173	0.497811271	0.497811271	M1	Male	trans
cg27027069_MXRA5Y	0.00028537	0.00053173	-0.526045981	0.526045981	M1	Male	trans
cg11879371_SLC8B1	0.000285371	0.00053173	-0.388047107	0.388047107	M1	Male	trans
cg16999170_ERLIN2	0.000285372	0.000531731	-0.780016611	0.780016611	M1	Male	trans
cg11171466_ZNF180	0.000285374	0.000531733	-0.601809833	0.601809833	M1	Male	trans
cg13027321_LINC00518	0.000285379	0.000531743	-0.660774585	0.660774585	M1	Male	trans
cg02891046_ENSG00000225632	0.00028538	0.000531743	-0.553230898	0.553230898	M1	Male	trans
cg03378057_ENSG00000231859	0.000285381	0.000531743	-0.45309666	0.45309666	M1	Male	trans
cg24264239_FSTL5	0.000285381	0.000531743	-0.049592566	0.049592566	M1	Male	trans
cg02357623_ENSG00000184441	0.000285384	0.000531749	-0.700186889	0.700186889	M1	Male	trans
cg05091947_INCENP	0.000285385	0.000531749	-0.459245847	0.459245847	M1	Male	trans
cg15120247_EEA1	0.000285386	0.00053175	-0.541664363	0.541664363	M1	Male	trans
cg22151999_RIMBP2	0.000285386	0.00053175	-0.705036392	0.705036392	M1	Male	trans
cg05077566_ENSG00000235574	0.000285387	0.00053175	-0.944139111	0.944139111	M1	Male	trans
cg13370086_ZP2	0.000285388	0.000531752	-0.68423193	0.68423193	M1	Male	trans
cg21941354_ENSG00000228430	0.000285389	0.000531753	0.510836574	0.510836574	M1	Male	trans
cg07096305_HNRNPR	0.000285393	0.000531759	0.460452687	0.460452687	M1	Male	trans
cg23740067_GBP5	0.000285395	0.000531762	-0.485005345	0.485005345	M1	Male	trans
cg00188095_TRY2P	0.000285397	0.000531765	0.518026418	0.518026418	M1	Male	trans
cg08985142_RNU6-337P	0.000285398	0.000531765	-0.958284899	0.958284899	M1	Male	trans
cg20845336_HERC2P3	0.000285399	0.000531767	-0.568814007	0.568814007	M1	Male	trans
cg07601093_ENSG00000197815	0.0002854	0.000531767	-0.654669756	0.654669756	M1	Male	trans
cg11593799_GRIK5	0.000285401	0.000531768	-0.191214706	0.191214706	M1	Male	trans
cg09322432_NOC2LP1	0.000285401	0.000531768	0.547491154	0.547491154	M1	Male	trans
cg03179052_TDRD1	0.000285402	0.000531768	-1.114958078	1.114958078	M1	Male	trans
cg20237074_EDRF1-DT	0.000285402	0.000531768	-0.528111378	0.528111378	M1	Male	trans
cg02385593_HSPA8P7	0.000285402	0.000531768	-0.422213509	0.422213509	M1	Male	trans
cg16080175_ENSG00000234503	0.000285403	0.000531769	-0.482733709	0.482733709	M1	Male	trans
cg15712577_SOCAR	0.000285404	0.00053177	-0.332749665	0.332749665	M1	Male	trans
cg13930375_NPAP1P2	0.000285405	0.000531771	-0.604105245	0.604105245	M1	Male	trans
cg20748012_ENSG00000230834	0.000285406	0.000531772	-0.428174703	0.428174703	M1	Male	trans
cg01713812_ENSG00000178836	0.000285407	0.000531772	-0.360445944	0.360445944	M1	Male	trans
cg10478035_LINC01305	0.000285408	0.000531773	-0.559504587	0.559504587	M1	Male	trans
cg06176987_ENSG00000211683	0.000285409	0.000531773	-0.492579415	0.492579415	M1	Male	trans
cg06284762_ATP10A	0.000285409	0.000531773	0.499730177	0.499730177	M1	Male	trans
cg17388638_ANKRD36BP2	0.00028541	0.000531773	-0.441860405	0.441860405	M1	Male	trans
cg13930375_OR6E1P	0.00028541	0.000531773	-0.385689412	0.385689412	M1	Male	trans
cg01861555_RNF112	0.00028541	0.000531773	-1.497840564	1.497840564	M1	Male	trans
cg13688123_GUCY2GP	0.000285411	0.000531775	0.594702	0.594702	M1	Male	trans
cg10503606_C1QTNF9-AS1	0.000285413	0.000531777	-0.483704213	0.483704213	M1	Male	trans
cg07793432_ZBED8	0.000285414	0.000531778	-0.670490914	0.670490914	M1	Male	trans
cg14722289_RNU6-147P	0.000285415	0.000531778	-0.313244176	0.313244176	M1	Male	trans
cg03507241_EIF3MP1	0.000285417	0.000531782	-0.831839346	0.831839346	M1	Male	trans
cg22725390_PPP1R2P6	0.000285417	0.000531782	0.40222806	0.40222806	M1	Male	trans
cg01665243_IL1R1	0.000285418	0.000531782	0.766767534	0.766767534	M1	Male	trans
cg15817224_XAGE2	0.000285419	0.000531783	-0.841041712	0.841041712	M1	Male	trans
cg09994954_ENSG00000234175	0.000285421	0.000531786	-0.648471105	0.648471105	M1	Male	trans
cg16353929_IGLV3-12	0.000285421	0.000531786	-0.312961285	0.312961285	M1	Male	trans
cg10871717_HSFY3P	0.000285422	0.000531786	0.65418725	0.65418725	M1	Male	trans
cg20821566_EVI5	0.000285422	0.000531786	-0.502654524	0.502654524	M1	Male	trans
cg24711324_ZNF610	0.000285425	0.000531789	-0.480485267	0.480485267	M1	Male	trans
cg08395784_HNRNPA1P30	0.000285425	0.000531789	-0.440057716	0.440057716	M1	Male	trans
cg22052629_LINC02777	0.000285426	0.000531789	-0.581214551	0.581214551	M1	Male	trans
cg07850274_EFCAB1	0.000285426	0.000531789	-0.575673075	0.575673075	M1	Male	trans
cg03861379_CICP6	0.000285427	0.000531789	-0.806737813	0.806737813	M1	Male	trans
cg23289024_VEZTP1	0.000285427	0.000531789	0.608366104	0.608366104	M1	Male	trans
cg07014154_LINC02798	0.000285427	0.000531789	-0.648935546	0.648935546	M1	Male	trans
cg06619035_CCDC75P1	0.000285429	0.000531792	-0.910351376	0.910351376	M1	Male	trans
cg24118983_ITGB3BP	0.000285431	0.000531793	-0.433838913	0.433838913	M1	Male	trans
cg07410464_KLRF1	0.000285431	0.000531793	-0.492916536	0.492916536	M1	Male	trans
cg08183793_TIMM8BP2	0.000285431	0.000531793	-0.675655935	0.675655935	M1	Male	trans
cg07833852_CDY2B	0.000285432	0.000531793	-0.521387137	0.521387137	M1	Male	trans
cg01687186_SLC45A1	0.000285432	0.000531793	0.668242258	0.668242258	M1	Male	trans
cg06025631_ENSG00000236154	0.000285433	0.000531794	0.198535706	0.198535706	M1	Male	trans
cg23383887_MACROD2-AS1	0.000285433	0.000531794	-0.770983611	0.770983611	M1	Male	trans
cg20821566_CLPTM1L	0.000285435	0.000531796	0.464904868	0.464904868	M1	Male	trans
cg19408572_CASP12	0.000285436	0.000531797	0.54951213	0.54951213	M1	Male	trans
cg09841631_MIR342	0.000285439	0.000531797	-1.060264526	1.060264526	M1	Male	trans
cg07760544_LGI3	0.000285439	0.000531797	-0.37062748	0.37062748	M1	Male	trans
cg12115391_CXCR5	0.00028544	0.000531797	-0.463551867	0.463551867	M1	Male	trans
cg16181973_RNF212	0.00028544	0.000531797	-0.586496729	0.586496729	M1	Male	trans
cg07264993_KLHL20	0.000285443	0.000531797	-0.408665568	0.408665568	M1	Male	trans
cg03558233_ENSG00000233090	0.000285443	0.000531797	-0.588480762	0.588480762	M1	Male	trans
cg23404528_NKAPL	0.000285443	0.000531797	0.51842629	0.51842629	M1	Male	trans
cg08061367_LINC01869	0.000285446	0.000531797	-0.689510335	0.689510335	M1	Male	trans
cg21660865_ENSG00000237525	0.000285449	0.000531797	-0.301791675	0.301791675	M1	Male	trans
cg04738355_ENSG00000235537	0.000285449	0.000531797	-0.871824853	0.871824853	M1	Male	trans
cg22801868_MTCYBP14	0.00028545	0.000531797	0.623262257	0.623262257	M1	Male	trans
cg22801868_RNA5SP198	0.00028545	0.000531797	0.475000702	0.475000702	M1	Male	trans
cg22801868_MAS1L	0.00028545	0.000531797	0.579579883	0.579579883	M1	Male	trans
cg22801868_ARL5AP2	0.00028545	0.000531797	0.571701281	0.571701281	M1	Male	trans
cg22801868_RPS15AP32	0.00028545	0.000531797	0.475000702	0.475000702	M1	Male	trans
cg22801868_ENSG00000226483	0.00028545	0.000531797	0.579579883	0.579579883	M1	Male	trans
cg22801868_ENSG00000231440	0.00028545	0.000531797	0.579579883	0.579579883	M1	Male	trans
cg22801868_CHMP4AP1	0.00028545	0.000531797	0.816608348	0.816608348	M1	Male	trans
cg22801868_RPL9P15	0.00028545	0.000531797	0.274012962	0.274012962	M1	Male	trans
cg22801868_OR2W1	0.00028545	0.000531797	0.816608348	0.816608348	M1	Male	trans
cg22801868_PGAM1P2	0.00028545	0.000531797	0.816608348	0.816608348	M1	Male	trans
cg22801868_LINC01072	0.00028545	0.000531797	0.457691405	0.457691405	M1	Male	trans
cg22801868_KRTAP10-1	0.00028545	0.000531797	0.816608348	0.816608348	M1	Male	trans
cg22801868_TFDP3	0.00028545	0.000531797	0.135379068	0.135379068	M1	Male	trans
cg22801868_ENSG00000225175	0.00028545	0.000531797	0.732570516	0.732570516	M1	Male	trans
cg22801868_ENSG00000240611	0.00028545	0.000531797	0.360229439	0.360229439	M1	Male	trans
cg22801868_LINC01997	0.00028545	0.000531797	0.226164463	0.226164463	M1	Male	trans
cg24051234_FBXO15	0.000285452	0.000531798	-1.057089332	1.057089332	M1	Male	trans
cg06589596_ALX1	0.000285452	0.000531798	-0.642366433	0.642366433	M1	Male	trans
cg17771100_SNORD115-14	0.000285452	0.000531798	-0.802711866	0.802711866	M1	Male	trans
cg03378057_ENSG00000234658	0.000285452	0.000531798	-0.40722657	0.40722657	M1	Male	trans
cg13168050_RPS29P6	0.000285456	0.000531803	-0.490718507	0.490718507	M1	Male	trans
cg22036966_RNU6ATAC33P	0.000285456	0.000531803	0.400990262	0.400990262	M1	Male	trans
cg00046336_FOXD2-AS1	0.000285462	0.000531814	-0.572086787	0.572086787	M1	Male	trans
cg07405255_NOS2P2	0.000285463	0.000531815	-0.815282432	0.815282432	M1	Male	trans
cg08991255_ENSG00000177359	0.000285464	0.000531815	-0.638981451	0.638981451	M1	Male	trans
cg27208514_ABHD17C	0.000285464	0.000531815	-0.373536978	0.373536978	M1	Male	trans
cg03689146_VMAC	0.000285465	0.000531815	-0.518066546	0.518066546	M1	Male	trans
cg07850274_SNX4	0.000285465	0.000531815	-0.613031413	0.613031413	M1	Male	trans
cg05818000_KDELR3	0.000285465	0.000531815	-0.618820645	0.618820645	M1	Male	trans
cg07917878_PGLYRP2	0.000285467	0.000531817	-0.418598072	0.418598072	M1	Male	trans
cg15668967_ENSG00000230053	0.000285468	0.000531818	-1.112136103	1.112136103	M1	Male	trans
cg08498272_ENSG00000223977	0.000285469	0.000531818	-0.54466036	0.54466036	M1	Male	trans
cg09024862_ENSG00000229957	0.000285469	0.000531818	-0.569818349	0.569818349	M1	Male	trans
cg11086960_SLC16A6P1	0.00028547	0.00053182	-0.772074524	0.772074524	M1	Male	trans
cg03763624_ENSG00000213045	0.000285472	0.000531821	-0.432998606	0.432998606	M1	Male	trans
cg20155446_LINC01794	0.000285474	0.000531824	-0.725333591	0.725333591	M1	Male	trans
cg02029687_EPHA1	0.000285475	0.000531825	0.525487353	0.525487353	M1	Male	trans
cg14409406_CYCS	0.000285476	0.000531826	-0.545895244	0.545895244	M1	Male	trans
cg11056334_RBMS1	0.000285476	0.000531826	-0.354300103	0.354300103	M1	Male	trans
cg17086493_CNTNAP5	0.000285478	0.000531827	-0.435370279	0.435370279	M1	Male	trans
cg04940822_LCE3E	0.000285478	0.000531827	0.156803363	0.156803363	M1	Male	trans
cg03613140_CLGN	0.000285478	0.000531827	-0.763664912	0.763664912	M1	Male	trans
cg22052629_DIPK2A	0.000285478	0.000531827	-0.586311516	0.586311516	M1	Male	trans
cg12403996_LINC01429	0.000285481	0.000531831	-0.517241003	0.517241003	M1	Male	trans
cg19703425_THSD1	0.000285482	0.000531831	-0.792689923	0.792689923	M1	Male	trans
cg13355874_TNS1	0.000285483	0.000531831	0.563716413	0.563716413	M1	Male	trans
cg22871801_PRSS8	0.000285483	0.000531831	0.583503135	0.583503135	M1	Male	trans
cg10452704_ENSG00000225056	0.000285484	0.000531831	0.574724966	0.574724966	M1	Male	trans
cg23893635_C9	0.000285484	0.000531831	-0.40442641	0.40442641	M1	Male	trans
cg25613667_IMP3P2	0.000285486	0.000531833	0.48985224	0.48985224	M1	Male	trans
cg25628325_RHOT2	0.000285487	0.000531834	0.595573723	0.595573723	M1	Male	trans
cg05523652_ENSG00000234442	0.00028549	0.000531839	-0.534132438	0.534132438	M1	Male	trans
cg22152521_ENSG00000237904	0.00028549	0.000531839	-0.347578984	0.347578984	M1	Male	trans
cg15251010_MRPS35	0.000285492	0.000531842	-0.801425813	0.801425813	M1	Male	trans
cg14579235_RNVU1-2	0.000285495	0.000531846	-0.402275914	0.402275914	M1	Male	trans
cg07405255_MAPK6P3	0.000285495	0.000531846	-0.819677344	0.819677344	M1	Male	trans
cg22693162_RNU6-704P	0.000285496	0.000531847	-0.465191226	0.465191226	M1	Male	trans
cg05708441_NPAP1P4	0.000285497	0.000531848	-0.72060503	0.72060503	M1	Male	trans
cg18014437_SIAH2	0.000285498	0.000531848	0.492668447	0.492668447	M1	Male	trans
cg04725041_CHKB	0.000285498	0.000531848	0.729770632	0.729770632	M1	Male	trans
cg19640026_TREML4	0.000285499	0.000531848	-0.552699215	0.552699215	M1	Male	trans
cg13419774_PCDH7	0.0002855	0.000531848	-0.762176709	0.762176709	M1	Male	trans
cg21289491_RPL23AP75	0.0002855	0.000531848	-1.130985316	1.130985316	M1	Male	trans
cg09073539_ZNF383	0.0002855	0.000531848	-0.529290661	0.529290661	M1	Male	trans
cg27219840_RNU6-282P	0.000285501	0.000531849	0.717511221	0.717511221	M1	Male	trans
cg24170716_IGLV1-44	0.000285504	0.000531854	-0.94436223	0.94436223	M1	Male	trans
cg03160045_SPDYC	0.000285506	0.000531855	0.688114577	0.688114577	M1	Male	trans
cg04660200_MIR345	0.000285506	0.000531855	-0.713477042	0.713477042	M1	Male	trans
cg14732488_ENSG00000231699	0.000285506	0.000531855	-0.412174833	0.412174833	M1	Male	trans
cg17522386_IGHV3-74	0.000285507	0.000531855	-0.785270268	0.785270268	M1	Male	trans
cg18626502_IL6RP1	0.000285507	0.000531855	-1.007581372	1.007581372	M1	Male	trans
cg03453279_CCL17	0.000285508	0.000531855	0.752914701	0.752914701	M1	Male	trans
cg22504140_GAPDHP1	0.000285509	0.000531855	-0.601883476	0.601883476	M1	Male	trans
cg05636584_ELF2P4	0.000285509	0.000531855	-0.555436119	0.555436119	M1	Male	trans
cg00305285_ENSG00000232668	0.000285509	0.000531855	-0.230681332	0.230681332	M1	Male	trans
cg07793432_ZNF474	0.000285509	0.000531855	-0.59918844	0.59918844	M1	Male	trans
cg00993677_CDKN2B-AS1	0.00028551	0.000531855	-0.745249542	0.745249542	M1	Male	trans
cg02155655_RN7SL496P	0.000285511	0.000531856	-0.517466346	0.517466346	M1	Male	trans
cg22052566_DDIT4	0.000285512	0.000531857	0.30442972	0.30442972	M1	Male	trans
cg26474203_CXCL12	0.000285513	0.000531859	-0.470481059	0.470481059	M1	Male	trans
cg25217772_OR10H2	0.000285517	0.000531865	-0.359105199	0.359105199	M1	Male	trans
cg06235057_ENSG00000233823	0.000285518	0.000531866	-0.487514764	0.487514764	M1	Male	trans
cg16274899_NRSN1	0.000285519	0.000531867	0.218346129	0.218346129	M1	Male	trans
cg16581142_ENSG00000239544	0.00028552	0.000531867	0.625241792	0.625241792	M1	Male	trans
cg11086960_NMD3P1	0.00028552	0.000531867	-0.646394054	0.646394054	M1	Male	trans
cg02129159_ZNF660	0.000285521	0.000531868	-0.692176972	0.692176972	M1	Male	trans
cg22061776_ENSG00000230105	0.000285522	0.000531869	0.55756493	0.55756493	M1	Male	trans
cg03734225_BLOC1S5	0.000285522	0.000531869	-0.425330321	0.425330321	M1	Male	trans
cg03986418_PFN4	0.000285524	0.000531871	-0.542470411	0.542470411	M1	Male	trans
cg07419788_SUPT20HL2	0.000285525	0.000531871	-0.475421895	0.475421895	M1	Male	trans
cg05092860_SLC9C2	0.000285525	0.000531871	-0.698194141	0.698194141	M1	Male	trans
cg22232119_SYT8	0.000285526	0.000531872	0.745902694	0.745902694	M1	Male	trans
cg26505707_ACTG1P10	0.000285527	0.000531873	0.635416074	0.635416074	M1	Male	trans
cg27208514_TRIM31	0.000285529	0.000531876	-0.472229997	0.472229997	M1	Male	trans
cg10924050_TTC26	0.00028553	0.000531876	-0.594655109	0.594655109	M1	Male	trans
cg01518970_ENSG00000231704	0.000285531	0.000531876	-0.91221799	0.91221799	M1	Male	trans
cg24137511_RNU6-1317P	0.000285531	0.000531876	-0.732877237	0.732877237	M1	Male	trans
cg17591474_ENSG00000222017	0.000285531	0.000531876	-0.439514629	0.439514629	M1	Male	trans
cg16508913_TRAJ53	0.000285533	0.000531879	-0.31693523	0.31693523	M1	Male	trans
cg26926221_COL21A1	0.000285533	0.000531879	-0.745369221	0.745369221	M1	Male	trans
cg00618271_ENSG00000223672	0.000285534	0.00053188	-0.6110106	0.6110106	M1	Male	trans
cg09861450_ENSG00000237311	0.00028554	0.000531888	0.819325199	0.819325199	M1	Male	trans
cg20802509_ENSG00000213365	0.000285541	0.000531888	-0.781072518	0.781072518	M1	Male	trans
cg06909228_MIR1226	0.000285542	0.000531888	0.88787868	0.88787868	M1	Male	trans
cg24706981_CABYRP1	0.000285542	0.000531888	-0.755151525	0.755151525	M1	Male	trans
cg03549208_ARGFXP1	0.000285543	0.000531888	-0.596654103	0.596654103	M1	Male	trans
cg19194405_ITPRIP	0.000285543	0.000531888	-0.338639837	0.338639837	M1	Male	trans
cg04469325_ENSG00000226439	0.000285543	0.000531888	-0.684886178	0.684886178	M1	Male	trans
cg23128584_OTUD7A	0.000285544	0.000531888	-0.330351448	0.330351448	M1	Male	trans
cg17420028_ENSG00000225643	0.000285544	0.000531888	-0.461062093	0.461062093	M1	Male	trans
cg08419235_ENSG00000229209	0.000285544	0.000531888	0.498561979	0.498561979	M1	Male	trans
cg07914385_KRTAP19-8	0.000285544	0.000531888	-0.183904222	0.183904222	M1	Male	trans
cg09480417_ENSG00000232518	0.000285545	0.000531888	-0.808031615	0.808031615	M1	Male	trans
cg13172076_ZDBF2	0.000285549	0.000531896	-0.894875738	0.894875738	M1	Male	trans
cg20821566_VAMP4	0.00028555	0.000531896	-0.571503222	0.571503222	M1	Male	trans
cg27355761_ENSG00000229002	0.000285551	0.000531896	-0.970275303	0.970275303	M1	Male	trans
cg12273284_MIR100	0.000285551	0.000531896	0.615894131	0.615894131	M1	Male	trans
cg07096305_TUBD1	0.000285553	0.000531898	0.493330694	0.493330694	M1	Male	trans
cg23127183_OR2L6P	0.000285553	0.000531898	0.213971157	0.213971157	M1	Male	trans
cg02358139_RNU6-741P	0.000285553	0.000531898	-0.623289504	0.623289504	M1	Male	trans
cg09363777_RPL30P4	0.000285554	0.000531898	-0.81104844	0.81104844	M1	Male	trans
cg11995490_ENSG00000228998	0.000285555	0.000531899	-0.459851214	0.459851214	M1	Male	trans
cg22363520_LINC00574	0.000285561	0.00053191	-0.565110928	0.565110928	M1	Male	trans
cg04750027_LINC02046	0.000285562	0.000531911	-0.82392909	0.82392909	M1	Male	trans
cg20025711_AXDND1	0.000285563	0.000531912	-0.554886446	0.554886446	M1	Male	trans
cg13628022_AKT1S1	0.000285564	0.000531912	0.483294072	0.483294072	M1	Male	trans
cg17388638_TCP11X2	0.000285568	0.000531919	-0.376930034	0.376930034	M1	Male	trans
cg15977002_ENSG00000231980	0.000285568	0.000531919	-0.46653053	0.46653053	M1	Male	trans
cg09480417_RPL7L1P2	0.000285571	0.000531922	-0.78448791	0.78448791	M1	Male	trans
cg26943987_CCDC116	0.000285571	0.000531922	0.592723948	0.592723948	M1	Male	trans
cg12267016_PERM1	0.000285571	0.000531922	0.38101679	0.38101679	M1	Male	trans
cg00169694_HSPA5P1	0.000285573	0.000531923	-0.852000765	0.852000765	M1	Male	trans
cg25894789_FIGN	0.000285573	0.000531924	-0.478850324	0.478850324	M1	Male	trans
cg27399957_RNU6-432P	0.000285574	0.000531924	-0.44027402	0.44027402	M1	Male	trans
cg24846037_FBXW4P1	0.000285575	0.000531925	-0.485356477	0.485356477	M1	Male	trans
cg16328106_TMEM14DP	0.000285575	0.000531925	0.745566545	0.745566545	M1	Male	trans
cg00270291_SLC11A2	0.000285577	0.000531926	0.442206757	0.442206757	M1	Male	trans
cg16476991_RPL17P13	0.000285577	0.000531926	0.652879247	0.652879247	M1	Male	trans
cg03485681_OR4M1	0.000285577	0.000531926	-0.003631104	0.003631104	M1	Male	trans
cg24431879_LRRN1	0.000285577	0.000531926	-0.750654378	0.750654378	M1	Male	trans
cg20041670_RNA5SP435	0.00028558	0.000531929	0.610710338	0.610710338	M1	Male	trans
cg07774680_CAMKK1	0.000285581	0.00053193	0.553654404	0.553654404	M1	Male	trans
cg22530144_CD300LG	0.000285581	0.000531931	0.771790939	0.771790939	M1	Male	trans
cg17382990_RNFT1P2	0.000285583	0.000531933	-0.888804909	0.888804909	M1	Male	trans
cg22286640_RNU6-115P	0.000285584	0.000531934	0.471130967	0.471130967	M1	Male	trans
cg02849507_MOGAT2	0.000285587	0.000531937	0.657499634	0.657499634	M1	Male	trans
cg13436192_RN7SL416P	0.000285587	0.000531937	-0.786067132	0.786067132	M1	Male	trans
cg10234161_ENSG00000219404	0.000285589	0.00053194	-0.466808358	0.466808358	M1	Male	trans
cg13226272_ZNF677	0.000285592	0.000531945	0.566687229	0.566687229	M1	Male	trans
cg22052629_POMP	0.000285594	0.000531947	-0.500601737	0.500601737	M1	Male	trans
cg20045882_POLR2A	0.000285596	0.000531949	0.490855701	0.490855701	M1	Male	trans
cg15113413_ENSG00000212663	0.000285597	0.00053195	-0.953196277	0.953196277	M1	Male	trans
cg02415982_RPL31P63	0.000285597	0.00053195	0.545360476	0.545360476	M1	Male	trans
cg08931107_DOK3	0.000285599	0.000531952	0.480193343	0.480193343	M1	Male	trans
cg09223073_NPM1P11	0.000285601	0.000531955	-0.57990406	0.57990406	M1	Male	trans
cg02340312_CAAP1	0.000285602	0.000531957	-0.570659787	0.570659787	M1	Male	trans
cg21600781_IGSF1	0.000285604	0.000531959	0.514071153	0.514071153	M1	Male	trans
cg07264993_ZNF708	0.000285604	0.000531959	-0.475924676	0.475924676	M1	Male	trans
cg09144480_GJA1	0.000285605	0.000531959	-0.455141739	0.455141739	M1	Male	trans
cg19703425_RPL21P8	0.000285607	0.000531959	-0.875447779	0.875447779	M1	Male	trans
cg06803261_ENSG00000226207	0.000285607	0.000531959	-0.578617353	0.578617353	M1	Male	trans
cg24704287_ENSG00000236231	0.000285608	0.000531959	0.594187232	0.594187232	M1	Male	trans
cg14227773_MAMDC4	0.000285609	0.000531959	-0.590519006	0.590519006	M1	Male	trans
cg11263225_RNY4P17	0.00028561	0.000531959	-0.619037052	0.619037052	M1	Male	trans
cg20662018_ENSG00000233565	0.000285611	0.000531959	-0.669707424	0.669707424	M1	Male	trans
cg11296759_DTX3	0.000285613	0.000531959	0.596970595	0.596970595	M1	Male	trans
cg19871940_ENSG00000231394	0.000285616	0.000531959	0.808904972	0.808904972	M1	Male	trans
cg22167148_TYRP1	0.000285617	0.000531959	-0.481360604	0.481360604	M1	Male	trans
cg19938179_P2RY12	0.000285617	0.000531959	-0.525133193	0.525133193	M1	Male	trans
cg07793432_TCF4	0.000285617	0.000531959	-0.68301539	0.68301539	M1	Male	trans
cg08024174_ENSG00000239991	0.000285618	0.000531959	-0.523604333	0.523604333	M1	Male	trans
cg13370086_METAP2	0.000285618	0.000531959	-0.669099593	0.669099593	M1	Male	trans
cg27571590_FAR2P4	0.00028562	0.000531959	-0.45000846	0.45000846	M1	Male	trans
cg24530557_OR2G3	0.00028562	0.000531959	-0.455523309	0.455523309	M1	Male	trans
cg24530557_RNU6-279P	0.00028562	0.000531959	-1.357542116	1.357542116	M1	Male	trans
cg24530557_RNA5SP127	0.00028562	0.000531959	-1.357542116	1.357542116	M1	Male	trans
cg24530557_RNA5SP150	0.00028562	0.000531959	-1.357542116	1.357542116	M1	Male	trans
cg24530557_RNA5SP361	0.00028562	0.000531959	-0.911046618	0.911046618	M1	Male	trans
cg24530557_RNU6-333P	0.00028562	0.000531959	-1.357542116	1.357542116	M1	Male	trans
cg24530557_LINC00388	0.00028562	0.000531959	-1.357542116	1.357542116	M1	Male	trans
cg24530557_RNU6-1131P	0.00028562	0.000531959	-1.357542116	1.357542116	M1	Male	trans
cg24530557_RNA5SP499	0.00028562	0.000531959	-1.357542116	1.357542116	M1	Male	trans
cg24530557_RN7SL101P	0.00028562	0.000531959	-0.762352864	0.762352864	M1	Male	trans
cg24530557_RPL35AP12	0.00028562	0.000531959	-0.963502397	0.963502397	M1	Male	trans
cg24530557_SLC17A4	0.00028562	0.000531959	-0.789648379	0.789648379	M1	Male	trans
cg24530557_TRIM51	0.00028562	0.000531959	-0.311563012	0.311563012	M1	Male	trans
cg24530557_ENSG00000225480	0.00028562	0.000531959	-0.963502397	0.963502397	M1	Male	trans
cg24530557_ENSG00000242222	0.00028562	0.000531959	-0.963502397	0.963502397	M1	Male	trans
cg24530557_RNU6-348P	0.00028562	0.000531959	-0.474074271	0.474074271	M1	Male	trans
cg24530557_RPS29P33	0.00028562	0.000531959	-1.217836347	1.217836347	M1	Male	trans
cg21477985_MIR374A	0.000285621	0.000531959	0.330948398	0.330948398	M1	Male	trans
cg07357091_ANK2	0.000285621	0.000531959	-0.275430926	0.275430926	M1	Male	trans
cg19307851_EGFR-AS1	0.000285621	0.000531959	-0.547729974	0.547729974	M1	Male	trans
cg13562460_FAM222A	0.000285622	0.000531959	0.478157872	0.478157872	M1	Male	trans
cg00894477_BICRA	0.000285622	0.000531959	0.538274396	0.538274396	M1	Male	trans
cg11674404_RGL1	0.000285624	0.000531962	-0.383245619	0.383245619	M1	Male	trans
cg16156113_CC2D2B	0.000285624	0.000531962	-0.347781113	0.347781113	M1	Male	trans
cg07868339_ENSG00000225195	0.000285625	0.000531962	-0.503613267	0.503613267	M1	Male	trans
cg25343618_ENSG00000228525	0.000285626	0.000531962	0.538482587	0.538482587	M1	Male	trans
cg11296759_CENPBD1P1	0.000285626	0.000531962	0.637810283	0.637810283	M1	Male	trans
cg16775224_TLR4	0.000285628	0.000531965	0.353029202	0.353029202	M1	Male	trans
cg01473983_H2AC5P	0.00028563	0.000531968	0.503005265	0.503005265	M1	Male	trans
cg26879339_HTATSF1P1	0.000285634	0.000531975	1.313775636	1.313775636	M1	Male	trans
cg19285799_ATP5MK	0.000285636	0.000531977	0.911364667	0.911364667	M1	Male	trans
cg18941079_KMO	0.000285636	0.000531978	-0.7352428	0.7352428	M1	Male	trans
cg19115205_STEAP1B	0.000285637	0.000531978	-0.525082044	0.525082044	M1	Male	trans
cg13440411_GPR89A	0.000285638	0.000531978	-0.427581343	0.427581343	M1	Male	trans
cg27289463_RPSAP46	0.000285638	0.000531978	0.537380406	0.537380406	M1	Male	trans
cg15074728_SPATA42	0.000285639	0.000531979	-0.294282668	0.294282668	M1	Male	trans
cg00132509_KANK4	0.000285642	0.000531983	-0.498605402	0.498605402	M1	Male	trans
cg18449048_RNA5S8	0.000285642	0.000531983	-0.405443242	0.405443242	M1	Male	trans
cg19659678_ENSG00000213184	0.000285643	0.000531984	0.753051727	0.753051727	M1	Male	trans
cg09154395_PRDX5	0.000285643	0.000531984	0.566368735	0.566368735	M1	Male	trans
cg17031967_COL20A1	0.000285644	0.000531985	-0.832456133	0.832456133	M1	Male	trans
cg02401524_MAGI2	0.000285645	0.000531985	-0.735858481	0.735858481	M1	Male	trans
cg16581142_BEST2	0.000285646	0.000531986	0.720352737	0.720352737	M1	Male	trans
cg24051234_TMEM107	0.000285649	0.000531991	-1.100015346	1.100015346	M1	Male	trans
cg10141794_CFL1P2	0.000285651	0.000531991	0.862160398	0.862160398	M1	Male	trans
cg20313696_ENSG00000240477	0.000285651	0.000531991	-0.181437212	0.181437212	M1	Male	trans
cg22193691_AARD	0.000285651	0.000531991	-0.495185415	0.495185415	M1	Male	trans
cg05751661_ENSG00000223461	0.000285653	0.000531991	0.601987894	0.601987894	M1	Male	trans
cg14014665_NPPB	0.000285653	0.000531991	-0.372022968	0.372022968	M1	Male	trans
cg22052629_RTCA	0.000285654	0.000531991	-0.554306656	0.554306656	M1	Male	trans
cg09381630_E2F6P2	0.000285654	0.000531991	-0.385107997	0.385107997	M1	Male	trans
cg19829276_GPLD1	0.000285654	0.000531991	0.750857288	0.750857288	M1	Male	trans
cg23151860_RHOT1	0.000285655	0.000531991	0.851585855	0.851585855	M1	Male	trans
cg13465461_TOMM20P1	0.000285655	0.000531991	-0.735008326	0.735008326	M1	Male	trans
cg08860070_ENSG00000224066	0.000285655	0.000531991	0.40020241	0.40020241	M1	Male	trans
cg00232092_RTN2	0.000285655	0.000531991	-0.349943631	0.349943631	M1	Male	trans
cg00188095_ENSG00000243122	0.000285656	0.000531991	0.871458218	0.871458218	M1	Male	trans
cg16933118_ATP13A2	0.000285656	0.000531991	-0.433885555	0.433885555	M1	Male	trans
cg00760733_NBPF1	0.000285656	0.000531992	0.723447673	0.723447673	M1	Male	trans
cg25588852_NANOGP9	0.000285657	0.000531992	0.890140392	0.890140392	M1	Male	trans
cg26344608_OR10G9	0.000285658	0.000531994	-0.247315123	0.247315123	M1	Male	trans
cg08733159_FTH1P12	0.000285659	0.000531994	0.605299529	0.605299529	M1	Male	trans
cg25258233_TLDC2	0.000285661	0.000531996	-0.805092655	0.805092655	M1	Male	trans
cg07738820_ENSG00000219384	0.000285661	0.000531996	0.558047572	0.558047572	M1	Male	trans
cg01766134_RPL7AP52	0.000285662	0.000531996	0.73111855	0.73111855	M1	Male	trans
cg03655023_GDAP2	0.000285662	0.000531997	-0.51802955	0.51802955	M1	Male	trans
cg14025941_ACTG1P14	0.000285664	0.000531998	1.01231052	1.01231052	M1	Male	trans
cg10095429_ENSG00000235099	0.000285664	0.000531998	-0.734792471	0.734792471	M1	Male	trans
cg02720442_NGFR	0.000285668	0.000532003	0.405639968	0.405639968	M1	Male	trans
cg00232388_FAM90A11P	0.000285668	0.000532003	-0.457142744	0.457142744	M1	Male	trans
cg02133819_KRT18P39	0.000285668	0.000532004	-0.514562525	0.514562525	M1	Male	trans
cg27289463_ENSG00000205976	0.000285669	0.000532004	0.479083134	0.479083134	M1	Male	trans
cg13370086_NGLY1	0.00028567	0.000532004	-0.769658052	0.769658052	M1	Male	trans
cg12163800_NEK7	0.00028567	0.000532005	-2.43852878	2.43852878	M1	Male	trans
cg19045970_MMP13	0.000285677	0.000532017	0.385752896	0.385752896	M1	Male	trans
cg06001396_SRRM3	0.000285678	0.000532017	0.590771446	0.590771446	M1	Male	trans
cg12593541_ENSG00000227733	0.000285679	0.000532017	0.666073994	0.666073994	M1	Male	trans
cg14591581_TMEM31	0.000285679	0.000532017	-0.615302474	0.615302474	M1	Male	trans
cg09672912_TRBV7-3	0.000285681	0.000532021	0.426778016	0.426778016	M1	Male	trans
cg27067575_RPS15AP17	0.000285685	0.000532025	-0.713630281	0.713630281	M1	Male	trans
cg24913342_RN7SL263P	0.000285686	0.000532026	0.485769078	0.485769078	M1	Male	trans
cg22052629_SNHG16	0.000285686	0.000532026	-0.459312027	0.459312027	M1	Male	trans
cg01062838_BMPR2	0.000285686	0.000532026	-0.894339022	0.894339022	M1	Male	trans
cg06026636_CREG2	0.000285689	0.00053203	0.435742759	0.435742759	M1	Male	trans
cg03776432_TACR1	0.00028569	0.000532032	0.272066945	0.272066945	M1	Male	trans
cg24290948_ITGB7	0.000285691	0.000532033	0.423294511	0.423294511	M1	Male	trans
cg11544911_IGSF22	0.000285692	0.000532033	-0.630492307	0.630492307	M1	Male	trans
cg07264993_FABP7P1	0.000285694	0.000532036	-0.517360538	0.517360538	M1	Male	trans
cg16140565_RDH12	0.000285695	0.000532036	-0.612164397	0.612164397	M1	Male	trans
cg24908618_ENSG00000231149	0.000285695	0.000532036	0.783355992	0.783355992	M1	Male	trans
cg04967129_DNM3	0.000285695	0.000532036	-0.644386895	0.644386895	M1	Male	trans
cg12163800_EIF4E	0.000285696	0.000532036	-2.432864474	2.432864474	M1	Male	trans
cg22442897_PDIA3P2	0.000285696	0.000532037	-0.609223961	0.609223961	M1	Male	trans
cg15701795_AKT1S1	0.000285697	0.000532037	-0.785218507	0.785218507	M1	Male	trans
cg12612309_SPATA45	0.000285698	0.000532037	-0.587899343	0.587899343	M1	Male	trans
cg10798164_RNA5SP246	0.000285698	0.000532038	-0.775258857	0.775258857	M1	Male	trans
cg13229245_PLAA	0.000285706	0.000532051	0.312818367	0.312818367	M1	Male	trans
cg03211192_ENSG00000231359	0.000285707	0.000532051	0.556649784	0.556649784	M1	Male	trans
cg23032936_RPS15AP34	0.000285708	0.000532053	0.415935119	0.415935119	M1	Male	trans
cg23817672_ENSG00000201666	0.00028571	0.000532056	-0.703993289	0.703993289	M1	Male	trans
cg13299279_DDT	0.000285711	0.000532057	-1.276591878	1.276591878	M1	Male	trans
cg17201960_ADRA2C	0.000285713	0.000532059	-0.17159313	0.17159313	M1	Male	trans
cg15215519_PSCA	0.000285714	0.00053206	-0.485554015	0.485554015	M1	Male	trans
cg16999170_MPZL1	0.000285719	0.000532068	-0.74734444	0.74734444	M1	Male	trans
cg22168087_LUC7L	0.000285719	0.000532068	0.498127645	0.498127645	M1	Male	trans
cg07833852_ELOCP6	0.00028572	0.000532068	-0.362371961	0.362371961	M1	Male	trans
cg01466133_NDOR1	0.00028572	0.000532068	-0.518691131	0.518691131	M1	Male	trans
cg27384879_ENSG00000239544	0.00028572	0.000532068	0.699782155	0.699782155	M1	Male	trans
cg21237370_RPL23AP15	0.000285721	0.000532068	-0.412357539	0.412357539	M1	Male	trans
cg13172076_CLTRN	0.000285721	0.000532068	-0.868176304	0.868176304	M1	Male	trans
cg14122110_SLC13A2	0.000285722	0.000532069	-0.537005756	0.537005756	M1	Male	trans
cg13990947_KRT8P38	0.000285724	0.00053207	0.67254553	0.67254553	M1	Male	trans
cg23111342_TVP23CP1	0.000285724	0.00053207	0.626250145	0.626250145	M1	Male	trans
cg14431592_CYCSP11	0.000285724	0.00053207	-0.609673843	0.609673843	M1	Male	trans
cg20770572_ENSG00000224400	0.000285725	0.00053207	-0.81873858	0.81873858	M1	Male	trans
cg04152562_MS4A7	0.000285725	0.000532071	-0.391122309	0.391122309	M1	Male	trans
cg17096979_OR4D1	0.000285726	0.000532072	-0.096183322	0.096183322	M1	Male	trans
cg19436700_RPS15P9	0.000285727	0.000532072	1.234884243	1.234884243	M1	Male	trans
cg05898482_ENSG00000230648	0.000285732	0.000532081	1.810890561	1.810890561	M1	Male	trans
cg04194055_EN1	0.000285733	0.000532081	-0.418936811	0.418936811	M1	Male	trans
cg08229224_H3-3A	0.000285736	0.000532085	-0.486729191	0.486729191	M1	Male	trans
cg14409406_MOSPD2	0.000285736	0.000532085	-0.581105771	0.581105771	M1	Male	trans
cg03966685_ATG4D	0.000285736	0.000532085	0.569213099	0.569213099	M1	Male	trans
cg13702767_SLC2A2	0.000285737	0.000532086	-0.592668041	0.592668041	M1	Male	trans
cg14938738_MIR638	0.000285738	0.000532086	-0.333101701	0.333101701	M1	Male	trans
cg18941079_CCNT2P1	0.000285738	0.000532086	-0.951982633	0.951982633	M1	Male	trans
cg18912484_RNU6-160P	0.000285742	0.000532092	1.14297511	1.14297511	M1	Male	trans
cg07850274_DERL2	0.000285742	0.000532092	-0.640109342	0.640109342	M1	Male	trans
cg11674404_BLCAP	0.000285745	0.000532095	-0.364292571	0.364292571	M1	Male	trans
cg13370086_ZNF695	0.000285748	0.000532101	-0.693060998	0.693060998	M1	Male	trans
cg16551849_LINC01597	0.000285749	0.000532101	-0.374701349	0.374701349	M1	Male	trans
cg24431879_MARK2P8	0.00028575	0.000532102	-0.788958993	0.788958993	M1	Male	trans
cg00333678_SCGB2A2	0.00028575	0.000532102	-1.014332227	1.014332227	M1	Male	trans
cg16999170_NSL1	0.00028575	0.000532102	-0.819904082	0.819904082	M1	Male	trans
cg24202000_RPS6P23	0.000285752	0.000532102	-0.543694189	0.543694189	M1	Male	trans
cg24202000_ENSG00000230121	0.000285752	0.000532102	-0.663397365	0.663397365	M1	Male	trans
cg24711324_MLF1	0.000285752	0.000532102	-0.437476037	0.437476037	M1	Male	trans
cg12163800_SNORD59A	0.000285752	0.000532102	-2.729803093	2.729803093	M1	Male	trans
cg00419213_ERI3-IT1	0.000285752	0.000532102	0.842379808	0.842379808	M1	Male	trans
cg10787600_ENSG00000223812	0.000285754	0.000532103	-0.312088379	0.312088379	M1	Male	trans
cg03549208_DROSHA	0.000285754	0.000532103	-0.579602785	0.579602785	M1	Male	trans
cg17324671_TRIM60P19	0.000285754	0.000532103	-0.474738481	0.474738481	M1	Male	trans
cg14994777_TET1	0.000285755	0.000532103	-0.655006762	0.655006762	M1	Male	trans
cg24711324_BTD	0.000285757	0.000532104	-0.536070629	0.536070629	M1	Male	trans
cg03165426_ASIC3	0.000285758	0.000532104	-0.627851546	0.627851546	M1	Male	trans
cg13258697_ENSG00000227080	0.000285759	0.000532104	-0.967034152	0.967034152	M1	Male	trans
cg24413597_H3P5	0.000285759	0.000532104	-0.403990075	0.403990075	M1	Male	trans
cg03440172_TMEM79	0.00028576	0.000532104	-0.378717492	0.378717492	M1	Male	trans
cg01446895_RPL21P40	0.00028576	0.000532104	-0.546882488	0.546882488	M1	Male	trans
cg01935840_ENSG00000216639	0.00028576	0.000532104	0.72905106	0.72905106	M1	Male	trans
cg14311085_SOWAHD	0.000285762	0.000532104	-0.387501414	0.387501414	M1	Male	trans
cg01648869_CRNN	0.000285764	0.000532104	-0.256830109	0.256830109	M1	Male	trans
cg23974730_ENSG00000225806	0.000285764	0.000532104	0.645721324	0.645721324	M1	Male	trans
cg24604127_TNNT3	0.000285766	0.000532104	-0.33124001	0.33124001	M1	Male	trans
cg17324671_CFL1P5	0.000285767	0.000532104	-0.472573826	0.472573826	M1	Male	trans
cg01663008_FAM74A1	0.000285767	0.000532104	-0.951535008	0.951535008	M1	Male	trans
cg14412184_NOS2P3	0.000285767	0.000532104	-0.455972265	0.455972265	M1	Male	trans
cg07472332_PDE2A	0.000285768	0.000532104	-0.849879712	0.849879712	M1	Male	trans
cg06320570_PIWIL4	0.000285769	0.000532104	-1.046682001	1.046682001	M1	Male	trans
cg13022784_SLC5A5	0.000285772	0.000532104	0.755881384	0.755881384	M1	Male	trans
cg19082069_JMJD8	0.000285773	0.000532104	0.529958936	0.529958936	M1	Male	trans
cg18527716_ENSG00000236948	0.000285773	0.000532104	-0.569696054	0.569696054	M1	Male	trans
cg05186161_ENSG00000230741	0.000285774	0.000532104	-0.558181071	0.558181071	M1	Male	trans
cg05154833_FCF1P4	0.000285774	0.000532104	-0.646961168	0.646961168	M1	Male	trans
cg18665513_GFI1	0.000285774	0.000532104	0.45047018	0.45047018	M1	Male	trans
cg15323495_EGFR-AS1	0.000285775	0.000532104	0.892332622	0.892332622	M1	Male	trans
cg01620233_KRT18P68	0.000285776	0.000532104	-0.459665258	0.459665258	M1	Male	trans
cg25765570_SERPINA4	0.000285776	0.000532104	-0.332604174	0.332604174	M1	Male	trans
cg05740632_LINC01615	0.000285779	0.000532104	-0.511204942	0.511204942	M1	Male	trans
cg04517903_LINC01644	0.00028578	0.000532104	0.578376828	0.578376828	M1	Male	trans
cg13363608_VDAC1P3	0.00028578	0.000532104	-0.454543445	0.454543445	M1	Male	trans
cg22541535_NAGPA	0.000285785	0.000532104	-0.418755316	0.418755316	M1	Male	trans
cg07115108_RPL23AP93	0.000285786	0.000532104	-0.308581187	0.308581187	M1	Male	trans
cg07115108_CDSN	0.000285786	0.000532104	-0.409482719	0.409482719	M1	Male	trans
cg07115108_OR8H1	0.000285786	0.000532104	-0.102668862	0.102668862	M1	Male	trans
cg07115108_TRIM53BP	0.000285786	0.000532104	-0.097172581	0.097172581	M1	Male	trans
cg07115108_TRIM53AP	0.000285786	0.000532104	-0.332665333	0.332665333	M1	Male	trans
cg07115108_MIR1251	0.000285786	0.000532104	-0.495565695	0.495565695	M1	Male	trans
cg07115108_MIR548H1	0.000285786	0.000532104	-0.69787742	0.69787742	M1	Male	trans
cg07115108_CST8	0.000285786	0.000532104	-0.332665333	0.332665333	M1	Male	trans
cg07115108_RPL32P13	0.000285786	0.000532104	-0.258588107	0.258588107	M1	Male	trans
cg07115108_GAPDHP15	0.000285786	0.000532104	-0.117550689	0.117550689	M1	Male	trans
cg07115108_RN7SL549P	0.000285786	0.000532104	-0.363238003	0.363238003	M1	Male	trans
cg07115108_POTEA	0.000285786	0.000532104	-0.809814698	0.809814698	M1	Male	trans
cg07115108_TRIM49D1	0.000285786	0.000532104	-0.023808013	0.023808013	M1	Male	trans
cg07115108_TRIM49D2	0.000285786	0.000532104	-0.574758155	0.574758155	M1	Male	trans
cg07115108_OR6C68	0.000285786	0.000532104	-0.809814698	0.809814698	M1	Male	trans
cg07115108_AMMECR1LP1	0.000285786	0.000532104	-0.471049006	0.471049006	M1	Male	trans
cg07115108_SNORD114-4	0.000285786	0.000532104	-0.809814698	0.809814698	M1	Male	trans
cg07115108_SNORD114-19	0.000285786	0.000532104	-0.258588107	0.258588107	M1	Male	trans
cg07115108_SNORD114-23	0.000285786	0.000532104	-0.618077121	0.618077121	M1	Male	trans
cg07115108_MIR380	0.000285786	0.000532104	-0.809814698	0.809814698	M1	Male	trans
cg07115108_MIR495	0.000285786	0.000532104	-0.809814698	0.809814698	M1	Male	trans
cg07115108_MIR1185-1	0.000285786	0.000532104	-0.809814698	0.809814698	M1	Male	trans
cg07115108_MIR485	0.000285786	0.000532104	-0.809814698	0.809814698	M1	Male	trans
cg07115108_MT4	0.000285786	0.000532104	-0.574758155	0.574758155	M1	Male	trans
cg07115108_MBD3L2	0.000285786	0.000532104	-0.809814698	0.809814698	M1	Male	trans
cg07115108_RNU6-995P	0.000285786	0.000532104	-0.809814698	0.809814698	M1	Male	trans
cg07115108_SNORA75	0.000285786	0.000532104	-0.809814698	0.809814698	M1	Male	trans
cg07115108_TSPY24P	0.000285786	0.000532104	-0.363238003	0.363238003	M1	Male	trans
cg07115108_ENSG00000225387	0.000285786	0.000532104	-0.726476006	0.726476006	M1	Male	trans
cg07115108_ENSG00000226532	0.000285786	0.000532104	-0.574758155	0.574758155	M1	Male	trans
cg07115108_ENSG00000229025	0.000285786	0.000532104	-0.726476006	0.726476006	M1	Male	trans
cg07115108_ENSG00000231990	0.000285786	0.000532104	-0.809814698	0.809814698	M1	Male	trans
cg07115108_ENSG00000236606	0.000285786	0.000532104	-0.45388371	0.45388371	M1	Male	trans
cg20045882_IP6K1	0.000285787	0.000532104	0.52289423	0.52289423	M1	Male	trans
cg27204205_RBM26-AS1	0.000285788	0.000532105	-1.090285017	1.090285017	M1	Male	trans
cg16156113_HSD17B3	0.00028579	0.000532107	-0.302908487	0.302908487	M1	Male	trans
cg10991855_ZNF84	0.00028579	0.000532108	-0.5165151	0.5165151	M1	Male	trans
cg15651884_RFX6	0.000285792	0.000532108	-1.032282673	1.032282673	M1	Male	trans
cg07601093_NUDCD2	0.000285793	0.000532108	0.80786645	0.80786645	M1	Male	trans
cg13037022_ZFY	0.000285794	0.000532108	-0.553854471	0.553854471	M1	Male	trans
cg06115039_IFITM4P	0.000285794	0.000532108	-0.55369757	0.55369757	M1	Male	trans
cg13229245_RNU6-172P	0.000285795	0.000532108	0.400410427	0.400410427	M1	Male	trans
cg14409406_CCR5	0.000285796	0.000532108	-0.403901049	0.403901049	M1	Male	trans
cg06769820_ENSG00000236892	0.000285796	0.000532108	0.591595705	0.591595705	M1	Male	trans
cg05920113_OR1G1	0.000285796	0.000532108	0.889007089	0.889007089	M1	Male	trans
cg24855134_ARG1	0.000285799	0.000532108	-0.595068818	0.595068818	M1	Male	trans
cg03120254_ALX1	0.0002858	0.000532108	-0.9282895	0.9282895	M1	Male	trans
cg12163800_TRAM1	0.000285801	0.000532108	-2.473167621	2.473167621	M1	Male	trans
cg21856234_FLG-AS1	0.000285801	0.000532108	0.345354069	0.345354069	M1	Male	trans
cg18972013_TNFRSF25	0.000285801	0.000532108	0.609328178	0.609328178	M1	Male	trans
cg10039163_JAM2	0.000285802	0.000532108	-0.634306156	0.634306156	M1	Male	trans
cg06752779_ENSG00000226193	0.000285802	0.000532108	-0.679344359	0.679344359	M1	Male	trans
cg20072171_IGLV4-69	0.000285803	0.000532108	0.879049182	0.879049182	M1	Male	trans
cg15217542_ENSG00000230161	0.000285804	0.000532108	1.056924947	1.056924947	M1	Male	trans
cg06026616_ERBB3	0.000285807	0.000532108	0.753092627	0.753092627	M1	Male	trans
cg10061361_LINC00851	0.00028581	0.000532108	0.493250798	0.493250798	M1	Male	trans
cg03615852_VPREB1	0.000285813	0.000532108	-0.568543977	0.568543977	M1	Male	trans
cg11500903_ENSG00000226773	0.000285815	0.000532108	-0.630459546	0.630459546	M1	Male	trans
cg13646041_COL6A5	0.000285815	0.000532108	-0.727610879	0.727610879	M1	Male	trans
cg15768753_ZNF729	0.000285817	0.000532108	-0.938440349	0.938440349	M1	Male	trans
cg03493460_CBX3P7	0.000285818	0.000532108	-0.422814734	0.422814734	M1	Male	trans
cg24092000_IQCH	0.000285819	0.000532108	-0.541012004	0.541012004	M1	Male	trans
cg01062838_ATP6V0E1	0.000285821	0.000532108	-0.834865074	0.834865074	M1	Male	trans
cg01439560_MUC5B	0.000285822	0.000532108	-0.753571966	0.753571966	M1	Male	trans
cg24082121_FZD10	0.000285822	0.000532108	0.444028457	0.444028457	M1	Male	trans
cg06103624_RPS3AP6	0.000285823	0.000532108	-0.388253721	0.388253721	M1	Male	trans
cg05820861_LINC01736	0.000285824	0.000532108	-0.425826487	0.425826487	M1	Male	trans
cg05820861_EHHADH-AS1	0.000285824	0.000532108	-0.778312594	0.778312594	M1	Male	trans
cg05820861_NPVF	0.000285824	0.000532108	-0.778312594	0.778312594	M1	Male	trans
cg05820861_RNA5SP347	0.000285824	0.000532108	-0.594033683	0.594033683	M1	Male	trans
cg05820861_RN7SL50P	0.000285824	0.000532108	-0.778312594	0.778312594	M1	Male	trans
cg05820861_ENSG00000239870	0.000285824	0.000532108	-0.345837651	0.345837651	M1	Male	trans
cg05820861_RNU4-69P	0.000285824	0.000532108	-0.436227459	0.436227459	M1	Male	trans
cg05820861_RNU6-532P	0.000285824	0.000532108	-0.408633267	0.408633267	M1	Male	trans
cg05820861_RPSAP48	0.000285824	0.000532108	-0.349107905	0.349107905	M1	Male	trans
cg05820861_RNY4P18	0.000285824	0.000532108	-0.334245371	0.334245371	M1	Male	trans
cg05820861_OR56A5	0.000285824	0.000532108	-0.353346092	0.353346092	M1	Male	trans
cg05820861_ENSG00000108516	0.000285824	0.000532108	-0.319724524	0.319724524	M1	Male	trans
cg05820861_FBLIM1P1	0.000285824	0.000532108	-0.552399842	0.552399842	M1	Male	trans
cg05820861_ENSG00000229116	0.000285824	0.000532108	-0.436227459	0.436227459	M1	Male	trans
cg05820861_ENSG00000232444	0.000285824	0.000532108	-0.114636005	0.114636005	M1	Male	trans
cg05820861_RPSAP59	0.000285824	0.000532108	-0.349107905	0.349107905	M1	Male	trans
cg05820861_ENSG00000234406	0.000285824	0.000532108	-0.21811373	0.21811373	M1	Male	trans
cg05820861_ENSG00000235024	0.000285824	0.000532108	-0.240404572	0.240404572	M1	Male	trans
cg05820861_ENSG00000242364	0.000285824	0.000532108	-0.382913919	0.382913919	M1	Male	trans
cg05820861_CTBP2P5	0.000285824	0.000532108	-0.698215809	0.698215809	M1	Male	trans
cg05820861_RPL29P28	0.000285824	0.000532108	-0.452725018	0.452725018	M1	Male	trans
cg05820861_ENSG00000226829	0.000285824	0.000532108	-0.698215809	0.698215809	M1	Male	trans
cg26816659_SMIM21	0.000285824	0.000532108	0.470173168	0.470173168	M1	Male	trans
cg16542345_RPS15AP28	0.000285824	0.000532108	-0.40450819	0.40450819	M1	Male	trans
cg00762705_GJC1	0.000285825	0.000532108	0.909712035	0.909712035	M1	Male	trans
cg08837744_OR7E136P	0.000285825	0.000532108	-0.496218279	0.496218279	M1	Male	trans
cg06747314_IGKV3D-11	0.000285825	0.000532108	-0.730885692	0.730885692	M1	Male	trans
cg19161330_ZNF750	0.000285827	0.000532108	0.746677271	0.746677271	M1	Male	trans
cg01665243_SLC35G3	0.000285828	0.000532108	0.744573848	0.744573848	M1	Male	trans
cg20697094_PLCB2	0.000285828	0.000532108	0.445349152	0.445349152	M1	Male	trans
cg14550340_DGAT2	0.00028583	0.000532108	-0.335259317	0.335259317	M1	Male	trans
cg11516226_U8	0.000285831	0.000532108	-0.417940585	0.417940585	M1	Male	trans
cg06864684_ENSG00000234648	0.000285832	0.000532108	-0.361074225	0.361074225	M1	Male	trans
cg14227731_SPRR1B	0.000285835	0.000532108	-0.277683873	0.277683873	M1	Male	trans
cg06825375_LOXL4	0.000285835	0.000532108	0.592709848	0.592709848	M1	Male	trans
cg05207347_SNORD115-17	0.000285837	0.000532108	-0.240417395	0.240417395	M1	Male	trans
cg10723869_ZFP82	0.000285837	0.000532108	-0.350694119	0.350694119	M1	Male	trans
cg24051234_ENSG00000232862	0.000285841	0.000532108	-1.098182231	1.098182231	M1	Male	trans
cg11879371_OR2T8	0.000285841	0.000532108	-0.45274155	0.45274155	M1	Male	trans
cg13363708_ENSG00000231569	0.000285842	0.000532108	-1.021312257	1.021312257	M1	Male	trans
cg07715621_MIR577	0.000285843	0.000532108	-0.689697017	0.689697017	M1	Male	trans
cg03734225_ME2	0.000285844	0.000532108	-0.458779208	0.458779208	M1	Male	trans
cg16887292_ENSG00000229167	0.000285845	0.000532108	0.772859555	0.772859555	M1	Male	trans
cg27204205_ENSG00000236164	0.000285845	0.000532108	-0.883339216	0.883339216	M1	Male	trans
cg22816913_LINC01743	0.000285846	0.000532108	0.666833151	0.666833151	M1	Male	trans
cg02345572_TRGJP2	0.00028585	0.000532108	-0.507134718	0.507134718	M1	Male	trans
cg12284268_IGLV8OR8-1	0.00028585	0.000532108	-0.419694994	0.419694994	M1	Male	trans
cg01760119_IGLV3-4	0.00028585	0.000532108	0.245288956	0.245288956	M1	Male	trans
cg01760119_ENSG00000223795	0.00028585	0.000532108	0.170643526	0.170643526	M1	Male	trans
cg01760119_POTEF-AS1	0.00028585	0.000532108	0.693701633	0.693701633	M1	Male	trans
cg01760119_MTND2P22	0.00028585	0.000532108	0.693701633	0.693701633	M1	Male	trans
cg01760119_RNA5SP189	0.00028585	0.000532108	0.693701633	0.693701633	M1	Male	trans
cg01760119_RPL37P15	0.00028585	0.000532108	0.622312231	0.622312231	M1	Male	trans
cg01760119_RNU6-253P	0.00028585	0.000532108	0.693701633	0.693701633	M1	Male	trans
cg01760119_SFTPA3P	0.00028585	0.000532108	0.693701633	0.693701633	M1	Male	trans
cg01760119_RNY4P27	0.00028585	0.000532108	0.622312231	0.622312231	M1	Male	trans
cg01760119_RN7SL164P	0.00028585	0.000532108	0.619119907	0.619119907	M1	Male	trans
cg01760119_RN7SL586P	0.00028585	0.000532108	0.693701633	0.693701633	M1	Male	trans
cg01760119_OR1F1	0.00028585	0.000532108	0.284967025	0.284967025	M1	Male	trans
cg01760119_MC2R	0.00028585	0.000532108	0.23277161	0.23277161	M1	Male	trans
cg01760119_KRTAP8-3P	0.00028585	0.000532108	0.49234803	0.49234803	M1	Male	trans
cg01760119_ENSG00000212565	0.00028585	0.000532108	0.152131236	0.152131236	M1	Male	trans
cg01760119_XRCC6P5	0.00028585	0.000532108	0.221511159	0.221511159	M1	Male	trans
cg01760119_ENSG00000226041	0.00028585	0.000532108	0.693701633	0.693701633	M1	Male	trans
cg01760119_ENSG00000234716	0.00028585	0.000532108	0.559464353	0.559464353	M1	Male	trans
cg01760119_ENSG00000235047	0.00028585	0.000532108	0.693701633	0.693701633	M1	Male	trans
cg01760119_ENSG00000235243	0.00028585	0.000532108	0.284967025	0.284967025	M1	Male	trans
cg01760119_ENSG00000236102	0.00028585	0.000532108	0.693701633	0.693701633	M1	Male	trans
cg01760119_ENSG00000236408	0.00028585	0.000532108	0.49234803	0.49234803	M1	Male	trans
cg01760119_ENSG00000241804	0.00028585	0.000532108	0.403508933	0.403508933	M1	Male	trans
cg01760119_ENSG00000243296	0.00028585	0.000532108	0.49234803	0.49234803	M1	Male	trans
cg23296792_TRAJ50	0.00028585	0.000532108	0.43927774	0.43927774	M1	Male	trans
cg02671217_NFE2L2	0.000285852	0.000532108	-0.593006268	0.593006268	M1	Male	trans
cg14675598_LINC02778	0.000285853	0.000532108	0.462921535	0.462921535	M1	Male	trans
cg14675598_ACTBP12	0.000285853	0.000532108	0.724860605	0.724860605	M1	Male	trans
cg14675598_NDUFS5P2	0.000285853	0.000532108	0.36652569	0.36652569	M1	Male	trans
cg14675598_MTND5P18	0.000285853	0.000532108	0.724860605	0.724860605	M1	Male	trans
cg14675598_MTND5P29	0.000285853	0.000532108	0.514462809	0.514462809	M1	Male	trans
cg14675598_RNA5SP113	0.000285853	0.000532108	0.221404843	0.221404843	M1	Male	trans
cg14675598_LINC02433	0.000285853	0.000532108	0.325132304	0.325132304	M1	Male	trans
cg14675598_RN7SL868P	0.000285853	0.000532108	0.724860605	0.724860605	M1	Male	trans
cg14675598_MIR218-2	0.000285853	0.000532108	0.648714128	0.648714128	M1	Male	trans
cg14675598_FUNDC2P3	0.000285853	0.000532108	0.421633329	0.421633329	M1	Male	trans
cg14675598_ZNF734P	0.000285853	0.000532108	0.696373946	0.696373946	M1	Male	trans
cg14675598_MTND1P2	0.000285853	0.000532108	0.724860605	0.724860605	M1	Male	trans
cg14675598_ASB10	0.000285853	0.000532108	0.325132304	0.325132304	M1	Male	trans
cg14675598_H3P29	0.000285853	0.000532108	0.724860605	0.724860605	M1	Male	trans
cg14675598_LINC02247	0.000285853	0.000532108	0.421633329	0.421633329	M1	Male	trans
cg14675598_IGF2-AS	0.000285853	0.000532108	0.325132304	0.325132304	M1	Male	trans
cg14675598_SPEM1	0.000285853	0.000532108	0.63585804	0.63585804	M1	Male	trans
cg14675598_NEK2P2	0.000285853	0.000532108	0.173854542	0.173854542	M1	Male	trans
cg14675598_SMSP1	0.000285853	0.000532108	0.421633329	0.421633329	M1	Male	trans
cg14675598_CT45A5	0.000285853	0.000532108	0.168341409	0.168341409	M1	Male	trans
cg14675598_SKP2P1	0.000285853	0.000532108	0.724860605	0.724860605	M1	Male	trans
cg14675598_ENSG00000230432	0.000285853	0.000532108	0.325132304	0.325132304	M1	Male	trans
cg14675598_ENSG00000230621	0.000285853	0.000532108	0.514462809	0.514462809	M1	Male	trans
cg14675598_CTNNA2-AS1	0.000285853	0.000532108	0.276618686	0.276618686	M1	Male	trans
cg14675598_RNU6-169P	0.000285853	0.000532108	0.650264608	0.650264608	M1	Male	trans
cg14675598_PHOX2B	0.000285853	0.000532108	0.176111737	0.176111737	M1	Male	trans
cg14675598_SORCS3	0.000285853	0.000532108	0.442809686	0.442809686	M1	Male	trans
cg14675598_BHLHA9	0.000285853	0.000532108	0.30156024	0.30156024	M1	Male	trans
cg14675598_ENSG00000227679	0.000285853	0.000532108	0.072179282	0.072179282	M1	Male	trans
cg14675598_ENSG00000232897	0.000285853	0.000532108	0.125064121	0.125064121	M1	Male	trans
cg14675598_LINC01114	0.000285853	0.000532108	0.14619003	0.14619003	M1	Male	trans
cg07850274_MTFMT	0.000285853	0.000532108	-0.61910662	0.61910662	M1	Male	trans
cg04108334_RPS26P56	0.000285857	0.000532113	-0.581162361	0.581162361	M1	Male	trans
cg16078318_ENSG00000229839	0.000285858	0.000532114	-0.654326975	0.654326975	M1	Male	trans
cg26066589_ENSG00000239593	0.000285859	0.000532115	0.369157661	0.369157661	M1	Male	trans
cg08215774_RNU7-165P	0.000285859	0.000532115	-0.863247579	0.863247579	M1	Male	trans
cg13482309_CASKIN1	0.00028586	0.000532115	0.613850812	0.613850812	M1	Male	trans
cg10780890_LINC01046	0.00028586	0.000532115	0.344614702	0.344614702	M1	Male	trans
cg00337181_U3	0.000285864	0.000532121	-0.437590353	0.437590353	M1	Male	trans
cg06219490_ENSG00000235240	0.000285865	0.000532122	-0.782000115	0.782000115	M1	Male	trans
cg06204531_DMBT1L1	0.000285865	0.000532122	-0.626056352	0.626056352	M1	Male	trans
cg11949518_NLRP3	0.000285866	0.000532124	-0.293048237	0.293048237	M1	Male	trans
cg13957457_ENSG00000230105	0.000285867	0.000532124	-0.461463683	0.461463683	M1	Male	trans
cg07448055_ZNF750	0.000285869	0.000532126	0.736584815	0.736584815	M1	Male	trans
cg13828701_TRIP10	0.000285869	0.000532126	0.479040513	0.479040513	M1	Male	trans
cg13172076_HMGN2P9	0.000285871	0.000532128	-0.829170949	0.829170949	M1	Male	trans
cg21613549_DDAH1	0.000285872	0.000532129	-0.602366789	0.602366789	M1	Male	trans
cg25978130_FTH1P12	0.000285873	0.000532129	0.70678896	0.70678896	M1	Male	trans
cg08219786_HTATSF1P1	0.000285873	0.000532129	-0.355522689	0.355522689	M1	Male	trans
cg12398261_MUL1	0.000285873	0.000532129	3.20228154	3.20228154	M1	Male	trans
cg17337670_ENSG00000229738	0.000285878	0.000532137	-0.591900682	0.591900682	M1	Male	trans
cg23691223_PRSS8	0.000285878	0.000532137	0.587378625	0.587378625	M1	Male	trans
cg06640991_OR5A2	0.000285878	0.000532137	0.018803643	0.018803643	M1	Male	trans
cg02871827_RNU6-646P	0.000285879	0.000532137	-0.612843971	0.612843971	M1	Male	trans
cg05295494_EXTL1	0.00028588	0.000532137	0.640181039	0.640181039	M1	Male	trans
cg04738355_ASNS	0.00028588	0.000532137	-0.704646772	0.704646772	M1	Male	trans
cg27112748_ZNF177	0.000285881	0.000532139	-0.363324379	0.363324379	M1	Male	trans
cg08354216_RNF212	0.000285882	0.00053214	0.709793023	0.709793023	M1	Male	trans
cg18359338_IL4	0.000285883	0.00053214	0.729167633	0.729167633	M1	Male	trans
cg19449260_FAM189B	0.000285884	0.00053214	0.645950556	0.645950556	M1	Male	trans
cg22052629_SWAP70	0.000285884	0.00053214	-0.509867833	0.509867833	M1	Male	trans
cg16740640_TPD52L3	0.000285885	0.000532141	-0.387167208	0.387167208	M1	Male	trans
cg23261343_LINC01623	0.000285886	0.000532142	0.713469042	0.713469042	M1	Male	trans
cg08877853_CT47A7	0.000285887	0.000532143	-0.525986388	0.525986388	M1	Male	trans
cg01530413_ENSG00000235099	0.000285889	0.000532145	-0.552731797	0.552731797	M1	Male	trans
cg03401608_MAGEA9	0.000285889	0.000532145	-0.781862092	0.781862092	M1	Male	trans
cg03689146_NDE1	0.000285889	0.000532145	-0.477541554	0.477541554	M1	Male	trans
cg06103624_KIF3A	0.000285892	0.00053215	-0.548129639	0.548129639	M1	Male	trans
cg10438089_MIR203A	0.000285895	0.000532153	0.636375307	0.636375307	M1	Male	trans
cg03639782_ODAM	0.000285895	0.000532153	-0.849991542	0.849991542	M1	Male	trans
cg11501596_ENSG00000220745	0.000285896	0.000532154	-0.754279157	0.754279157	M1	Male	trans
cg24968733_TM4SF18	0.000285898	0.000532155	-0.431324233	0.431324233	M1	Male	trans
cg19478400_RNA5SP300	0.000285899	0.000532155	-1.177424797	1.177424797	M1	Male	trans
cg16873130_ENSG00000229738	0.000285899	0.000532155	-0.544296679	0.544296679	M1	Male	trans
cg00589161_Y_RNA	0.000285899	0.000532155	-0.844451049	0.844451049	M1	Male	trans
cg16581142_SGCE	0.000285899	0.000532155	-0.820169124	0.820169124	M1	Male	trans
cg25974355_GTF2H2B	0.000285899	0.000532155	-0.738335809	0.738335809	M1	Male	trans
cg06702543_WASF3	0.0002859	0.000532156	-0.588442731	0.588442731	M1	Male	trans
cg24952959_ENSG00000224644	0.000285903	0.00053216	0.508588134	0.508588134	M1	Male	trans
cg20821980_BAK1P2	0.000285905	0.000532162	-0.402326441	0.402326441	M1	Male	trans
cg15372814_LINC01717	0.000285906	0.000532164	-0.591124777	0.591124777	M1	Male	trans
cg11189272_AFF2-IT1	0.000285907	0.000532165	-0.626533033	0.626533033	M1	Male	trans
cg26331395_ENSG00000231982	0.000285908	0.000532166	0.561472906	0.561472906	M1	Male	trans
cg05984244_PSMC1P10	0.000285908	0.000532166	0.843111329	0.843111329	M1	Male	trans
cg00421846_SPATA31D5P	0.000285909	0.000532166	0.909190899	0.909190899	M1	Male	trans
cg08534653_CLUHP5	0.00028591	0.000532167	0.228883587	0.228883587	M1	Male	trans
cg16080420_ZNF890P	0.000285914	0.000532173	0.67246362	0.67246362	M1	Male	trans
cg24166966_RPL34-DT	0.000285914	0.000532173	-0.66475647	0.66475647	M1	Male	trans
cg03771456_SERPINA4	0.000285915	0.000532174	-0.22450143	0.22450143	M1	Male	trans
cg20747012_PLPPR1	0.000285915	0.000532174	-0.463939349	0.463939349	M1	Male	trans
cg11911060_RN7SL668P	0.000285916	0.000532174	-0.524020303	0.524020303	M1	Male	trans
cg26075360_ZNF33CP	0.000285916	0.000532174	0.619081833	0.619081833	M1	Male	trans
cg22007578_ENSG00000231875	0.000285918	0.000532176	0.475704467	0.475704467	M1	Male	trans
cg19082069_CARD19	0.00028592	0.000532178	0.456398402	0.456398402	M1	Male	trans
cg11893742_MAGEA7P	0.00028592	0.000532179	-0.52838023	0.52838023	M1	Male	trans
cg04266774_MIR1302-6	0.000285922	0.000532181	-0.702499675	0.702499675	M1	Male	trans
cg11086960_COG2	0.000285924	0.000532185	-0.6062735	0.6062735	M1	Male	trans
cg05154833_ENSG00000225513	0.000285927	0.000532189	-0.391133006	0.391133006	M1	Male	trans
cg09774124_RNU6-613P	0.000285933	0.000532199	-0.459753837	0.459753837	M1	Male	trans
cg07096305_POLE2	0.000285934	0.000532199	0.471394472	0.471394472	M1	Male	trans
cg25033405_RAI1-AS1	0.000285934	0.000532199	-0.549264562	0.549264562	M1	Male	trans
cg21668166_ENSG00000232027	0.000285936	0.000532201	-0.482939698	0.482939698	M1	Male	trans
cg17696468_ENSG00000229494	0.000285936	0.000532201	-0.858993499	0.858993499	M1	Male	trans
cg14409406_KLHDC10	0.000285937	0.000532202	-0.533106929	0.533106929	M1	Male	trans
cg08426938_ZNF551	0.000285937	0.000532202	-0.509732462	0.509732462	M1	Male	trans
cg27546017_RN7SKP221	0.000285938	0.000532202	-0.503709806	0.503709806	M1	Male	trans
cg00413587_CXCL11	0.000285938	0.000532202	-0.136313769	0.136313769	M1	Male	trans
cg23151860_SIGIRR	0.000285939	0.000532202	-0.774974964	0.774974964	M1	Male	trans
cg17761990_ATOH8	0.000285939	0.000532203	0.476393156	0.476393156	M1	Male	trans
cg26530706_ADAMTS7	0.000285941	0.000532203	0.652157781	0.652157781	M1	Male	trans
cg27513510_TMEM52B	0.000285941	0.000532203	-0.531424315	0.531424315	M1	Male	trans
cg15006082_CFL1P2	0.000285943	0.000532207	1.01720588	1.01720588	M1	Male	trans
cg24605553_MIR1293	0.000285945	0.000532209	0.552325142	0.552325142	M1	Male	trans
cg11921888_RPL12P37	0.000285947	0.000532213	-0.351140129	0.351140129	M1	Male	trans
cg04559815_ENSG00000232979	0.000285948	0.000532213	0.862098443	0.862098443	M1	Male	trans
cg01416479_SOX8	0.000285949	0.000532214	-0.668184155	0.668184155	M1	Male	trans
cg08124553_SCGB2A2	0.000285949	0.000532214	-0.937063289	0.937063289	M1	Male	trans
cg00471652_UNC45A	0.000285951	0.000532217	0.535197739	0.535197739	M1	Male	trans
cg12194300_LINC01219	0.000285955	0.000532223	-0.644803311	0.644803311	M1	Male	trans
cg03211192_ENSG00000232825	0.000285956	0.000532223	0.614076022	0.614076022	M1	Male	trans
cg03689146_KCNAB3	0.000285959	0.000532229	-0.497612019	0.497612019	M1	Male	trans
cg08802983_RNU2-11P	0.00028596	0.000532229	0.589042862	0.589042862	M1	Male	trans
cg06067437_CTAGE9	0.00028596	0.000532229	0.316616107	0.316616107	M1	Male	trans
cg05505459_SENP7	0.000285961	0.000532229	-0.847674845	0.847674845	M1	Male	trans
cg00413587_RNA5SP126	0.000285962	0.000532231	-0.825662344	0.825662344	M1	Male	trans
cg18067069_SLC35G5	0.000285962	0.000532231	0.489871112	0.489871112	M1	Male	trans
cg18067069_RTL3	0.000285963	0.000532231	-0.492115998	0.492115998	M1	Male	trans
cg16919093_TRIB3	0.000285965	0.000532233	-0.933155913	0.933155913	M1	Male	trans
cg18638769_GRB7	0.000285965	0.000532233	0.366085148	0.366085148	M1	Male	trans
cg20630363_CLCN5	0.000285965	0.000532233	0.626517349	0.626517349	M1	Male	trans
cg19408449_LINC00427	0.000285966	0.000532233	-0.424590963	0.424590963	M1	Male	trans
cg16652920_CST9	0.000285967	0.000532235	-0.455520343	0.455520343	M1	Male	trans
cg11674404_BASP1	0.000285968	0.000532235	-0.481845921	0.481845921	M1	Male	trans
cg15005421_SNORD42	0.000285971	0.00053224	-0.504954983	0.504954983	M1	Male	trans
cg06587495_LINC02088	0.000285972	0.00053224	0.639695401	0.639695401	M1	Male	trans
cg11056334_CCNT2	0.000285973	0.000532241	-0.3379635	0.3379635	M1	Male	trans
cg05970080_RN7SL792P	0.000285974	0.000532241	-0.842431386	0.842431386	M1	Male	trans
cg12470036_CICP11	0.000285974	0.000532241	-0.666884845	0.666884845	M1	Male	trans
cg13229245_BET1	0.000285974	0.000532241	0.343676167	0.343676167	M1	Male	trans
cg11465213_RPL21P67	0.000285975	0.000532242	0.394532976	0.394532976	M1	Male	trans
cg18180710_RNU7-194P	0.000285977	0.000532245	0.64727582	0.64727582	M1	Male	trans
cg03160526_GNG13	0.000285979	0.000532248	-0.1715372	0.1715372	M1	Male	trans
cg08742095_FABP5P7	0.000285979	0.000532248	-0.372462105	0.372462105	M1	Male	trans
cg24046884_RPL23AP45	0.00028598	0.000532248	-1.021250698	1.021250698	M1	Male	trans
cg24092000_ENSG00000214719	0.000285981	0.000532248	-0.520546075	0.520546075	M1	Male	trans
cg05502445_KRT18P23	0.000285981	0.000532248	-0.61952358	0.61952358	M1	Male	trans
cg15910024_LRRC2	0.000285982	0.000532248	-0.619222468	0.619222468	M1	Male	trans
cg02792740_PMS1	0.000285982	0.000532248	0.579174496	0.579174496	M1	Male	trans
cg16353929_ENSG00000231454	0.000285983	0.000532249	-0.655436061	0.655436061	M1	Male	trans
cg07793432_CASKIN2	0.000285983	0.000532249	0.509855561	0.509855561	M1	Male	trans
cg08426938_UBE2F	0.000285984	0.00053225	-0.500940258	0.500940258	M1	Male	trans
cg09473676_CPNE2	0.000285985	0.000532251	0.455839028	0.455839028	M1	Male	trans
cg21021608_KRT8P17	0.000285986	0.000532252	-0.788643987	0.788643987	M1	Male	trans
cg19263847_RPL31P52	0.000285987	0.000532253	-0.482685982	0.482685982	M1	Male	trans
cg14156134_TJAP1	0.000285988	0.000532254	0.640814903	0.640814903	M1	Male	trans
cg16853842_ENSG00000225365	0.000285989	0.000532254	-0.711143218	0.711143218	M1	Male	trans
cg18032502_ENSG00000233850	0.000285989	0.000532254	-0.384755219	0.384755219	M1	Male	trans
cg07850274_TMEM123	0.00028599	0.000532254	-0.679962558	0.679962558	M1	Male	trans
cg08701227_MSGN1	0.00028599	0.000532254	-0.514022005	0.514022005	M1	Male	trans
cg19862307_U8	0.00028599	0.000532254	0.47208721	0.47208721	M1	Male	trans
cg08640059_RPS16P8	0.000285992	0.000532256	-0.689405398	0.689405398	M1	Male	trans
cg01609658_ARHGAP8	0.000285993	0.000532256	0.542124561	0.542124561	M1	Male	trans
cg05601623_SERPINB3	0.000285994	0.000532258	0.643959708	0.643959708	M1	Male	trans
cg18320766_ANKRD33B	0.000285996	0.00053226	0.505807465	0.505807465	M1	Male	trans
cg17764057_RNU2-36P	0.000286	0.000532266	0.678884222	0.678884222	M1	Male	trans
cg26025506_CYP4F22	0.000286	0.000532266	0.675830352	0.675830352	M1	Male	trans
cg15677797_RN7SKP241	0.000286	0.000532266	0.453737121	0.453737121	M1	Male	trans
cg15349274_MIR183	0.000286001	0.000532267	-0.481259007	0.481259007	M1	Male	trans
cg14772439_CENPE	0.000286003	0.00053227	0.528603066	0.528603066	M1	Male	trans
cg19447025_ENSG00000237409	0.000286003	0.00053227	-0.614726117	0.614726117	M1	Male	trans
cg12163508_TRAJ45	0.000286005	0.000532271	-0.422402304	0.422402304	M1	Male	trans
cg15799395_OR9A3P	0.000286009	0.000532279	0.643919729	0.643919729	M1	Male	trans
cg06902555_SELENOKP2	0.000286013	0.000532285	-0.702584884	0.702584884	M1	Male	trans
cg24092000_ENSG00000233090	0.000286014	0.000532286	-0.673281395	0.673281395	M1	Male	trans
cg13868026_CKMT1A	0.000286015	0.000532287	-0.339663897	0.339663897	M1	Male	trans
cg01617432_MTNR1A	0.000286016	0.000532288	0.602812872	0.602812872	M1	Male	trans
cg02514711_SLC5A4	0.00028602	0.000532295	0.418362891	0.418362891	M1	Male	trans
cg16236270_OR6T1	0.000286021	0.000532295	-0.150613111	0.150613111	M1	Male	trans
cg17324671_IMMTP1	0.000286023	0.000532299	-0.37707088	0.37707088	M1	Male	trans
cg08509927_C4orf46	0.000286025	0.0005323	-0.534611653	0.534611653	M1	Male	trans
cg07793432_AJM1	0.000286025	0.0005323	0.678943384	0.678943384	M1	Male	trans
cg04527761_FREM1	0.000286026	0.000532302	-0.50160229	0.50160229	M1	Male	trans
cg09777060_GPR45	0.000286028	0.000532304	-0.432454122	0.432454122	M1	Male	trans
cg08792185_TM4SF18	0.000286029	0.000532304	-0.52339351	0.52339351	M1	Male	trans
cg02671217_NT5C2	0.000286029	0.000532304	-0.544313506	0.544313506	M1	Male	trans
cg19560656_CHCHD2P4	0.000286033	0.00053231	0.685645842	0.685645842	M1	Male	trans
cg14446103_CD74	0.000286033	0.000532311	-0.380178673	0.380178673	M1	Male	trans
cg00658979_OTOG	0.000286034	0.000532311	0.662200424	0.662200424	M1	Male	trans
cg05518022_ENSG00000231100	0.000286034	0.000532311	0.884642889	0.884642889	M1	Male	trans
cg14989195_TNRC18P2	0.000286037	0.000532316	-0.713768231	0.713768231	M1	Male	trans
cg08869748_PSCA	0.000286042	0.000532324	-0.46105029	0.46105029	M1	Male	trans
cg15406978_RNA5SP205	0.000286045	0.000532329	-1.062975617	1.062975617	M1	Male	trans
cg11465213_MARK2P15	0.000286046	0.000532329	0.525041316	0.525041316	M1	Male	trans
cg12800122_LZTS2	0.000286046	0.000532329	0.509396977	0.509396977	M1	Male	trans
cg25740652_ANXA4	0.000286047	0.000532329	0.618300945	0.618300945	M1	Male	trans
cg27112748_RNU6-806P	0.000286048	0.00053233	-0.287274296	0.287274296	M1	Male	trans
cg14409406_DENND4C	0.000286049	0.000532331	-0.57297421	0.57297421	M1	Male	trans
cg23328066_LINC00607	0.000286051	0.000532335	-1.381026978	1.381026978	M1	Male	trans
cg16692066_C7orf57	0.000286053	0.000532337	-0.67524058	0.67524058	M1	Male	trans
cg09385285_NAP1L1P2	0.000286054	0.000532339	-0.539725212	0.539725212	M1	Male	trans
cg27403388_LINC02802	0.000286056	0.000532341	-0.294447219	0.294447219	M1	Male	trans
cg14851271_FAM96AP1	0.000286057	0.000532341	-0.37082978	0.37082978	M1	Male	trans
cg01300016_MAGEA9	0.000286057	0.000532341	-0.525012467	0.525012467	M1	Male	trans
cg05389034_SEMA6B	0.000286059	0.000532343	-0.690769255	0.690769255	M1	Male	trans
cg05839762_BLOC1S6P1	0.000286059	0.000532344	0.957461033	0.957461033	M1	Male	trans
cg06772671_ASB18	0.000286061	0.000532345	-0.663223986	0.663223986	M1	Male	trans
cg06640776_RNU6-992P	0.000286064	0.000532349	0.41120383	0.41120383	M1	Male	trans
cg07330196_ASAP1	0.000286064	0.000532349	-0.629727795	0.629727795	M1	Male	trans
cg00736622_CCL13	0.000286065	0.000532349	-0.337361918	0.337361918	M1	Male	trans
cg27272853_NBEAL2	0.000286065	0.000532349	0.609541576	0.609541576	M1	Male	trans
cg08625065_KRTAP5-4	0.000286068	0.000532354	0.531882511	0.531882511	M1	Male	trans
cg08935541_ENSG00000236941	0.000286071	0.000532358	-0.920916396	0.920916396	M1	Male	trans
cg21201844_ENSG00000231454	0.000286072	0.000532359	1.012873829	1.012873829	M1	Male	trans
cg24543551_NFE2	0.000286076	0.000532366	-0.204631556	0.204631556	M1	Male	trans
cg13370086_RO60	0.000286078	0.000532369	-0.73565634	0.73565634	M1	Male	trans
cg25590983_ENSG00000228711	0.000286078	0.000532369	-1.254014034	1.254014034	M1	Male	trans
cg03051617_ENSG00000239804	0.00028608	0.000532371	-0.777787853	0.777787853	M1	Male	trans
cg16977073_FAM186A	0.000286084	0.000532378	-0.524153045	0.524153045	M1	Male	trans
cg20821566_POP7	0.000286086	0.000532381	0.470236213	0.470236213	M1	Male	trans
cg02874992_SERPINB9	0.000286087	0.000532381	-0.298121292	0.298121292	M1	Male	trans
cg12163800_SLC35F5	0.00028609	0.000532386	-2.739613188	2.739613188	M1	Male	trans
cg21167477_MRPS21P5	0.00028609	0.000532386	-0.457117937	0.457117937	M1	Male	trans
cg22231244_ATF4P1	0.000286091	0.000532386	-0.624243851	0.624243851	M1	Male	trans
cg12427264_LINC02671	0.000286092	0.000532387	-0.780664586	0.780664586	M1	Male	trans
cg18892128_MATR3P1	0.000286092	0.000532387	0.903363464	0.903363464	M1	Male	trans
cg22280068_FNBP4	0.000286098	0.000532397	-0.617440126	0.617440126	M1	Male	trans
cg07979752_SNORA20	0.000286098	0.000532397	-0.607646834	0.607646834	M1	Male	trans
cg19560656_MAPK4	0.000286099	0.000532397	0.424948444	0.424948444	M1	Male	trans
cg25857552_DKK2	0.0002861	0.000532398	0.799167303	0.799167303	M1	Male	trans
cg26879339_ENSG00000220913	0.000286101	0.000532399	2.1503989	2.1503989	M1	Male	trans
cg12491114_SYCN	0.000286102	0.0005324	0.620622274	0.620622274	M1	Male	trans
cg03237606_ENSG00000218806	0.000286102	0.0005324	0.884699877	0.884699877	M1	Male	trans
cg19263847_KRT8P37	0.000286103	0.0005324	-0.607056151	0.607056151	M1	Male	trans
cg15449898_ENSG00000230003	0.000286105	0.000532403	0.668260287	0.668260287	M1	Male	trans
cg24439232_ENSG00000230821	0.000286106	0.000532405	-0.431463561	0.431463561	M1	Male	trans
cg06646715_LINC01519	0.000286108	0.000532407	-0.570627339	0.570627339	M1	Male	trans
cg15746029_PLAU	0.00028611	0.000532409	0.534971934	0.534971934	M1	Male	trans
cg02340312_PEDS1-UBE2V1	0.000286113	0.000532414	-0.563324652	0.563324652	M1	Male	trans
cg00736622_DKK1	0.000286115	0.000532418	-0.593601082	0.593601082	M1	Male	trans
cg06320570_SERPINI1	0.000286117	0.000532421	-1.142882363	1.142882363	M1	Male	trans
cg07850274_RBL2	0.00028612	0.000532424	-0.634553725	0.634553725	M1	Male	trans
cg19932577_ENSG00000227965	0.000286121	0.000532427	-0.608307413	0.608307413	M1	Male	trans
cg12459932_ENSG00000228407	0.000286125	0.000532433	0.481458745	0.481458745	M1	Male	trans
cg01814674_ENSG00000230769	0.000286127	0.000532436	-0.497462447	0.497462447	M1	Male	trans
cg08894280_BRD4	0.00028613	0.000532441	-1.068518501	1.068518501	M1	Male	trans
cg22059315_SRGAP3-AS2	0.000286131	0.000532442	-0.712105338	0.712105338	M1	Male	trans
cg18791391_RNU6-1081P	0.000286132	0.000532442	0.971199642	0.971199642	M1	Male	trans
cg07979752_MAP6D1	0.000286133	0.000532444	0.772305428	0.772305428	M1	Male	trans
cg22646311_FOXN3P2	0.000286135	0.000532446	0.485235472	0.485235472	M1	Male	trans
cg27049123_KCND1	0.000286138	0.00053245	-0.771432671	0.771432671	M1	Male	trans
cg05758100_RNU6-485P	0.00028614	0.000532455	-0.839952337	0.839952337	M1	Male	trans
cg19569208_DUSP5	0.000286141	0.000532455	0.7131638	0.7131638	M1	Male	trans
cg12398261_FBXL14	0.000286143	0.000532457	3.395372707	3.395372707	M1	Male	trans
cg07264993_SOS1	0.000286143	0.000532457	-0.448212358	0.448212358	M1	Male	trans
cg22717608_MUC4	0.000286144	0.000532457	0.668805352	0.668805352	M1	Male	trans
cg25775721_ENSG00000223867	0.000286144	0.000532458	-0.928525987	0.928525987	M1	Male	trans
cg23775119_LINC01865	0.000286145	0.000532459	-0.476240813	0.476240813	M1	Male	trans
cg25588120_GTF2E1	0.000286147	0.000532461	-0.297838635	0.297838635	M1	Male	trans
cg20423536_GNG11	0.000286148	0.000532463	-0.545763697	0.545763697	M1	Male	trans
cg21941354_CTDSP2	0.000286152	0.000532468	0.427887438	0.427887438	M1	Male	trans
cg19432243_TRAV20	0.000286153	0.000532468	-0.705315625	0.705315625	M1	Male	trans
cg17535278_RN7SL649P	0.000286153	0.000532468	0.55866847	0.55866847	M1	Male	trans
cg03894102_APOBEC4	0.000286153	0.000532468	1.240665278	1.240665278	M1	Male	trans
cg08432383_NUDT19P2	0.000286154	0.000532469	-0.807074698	0.807074698	M1	Male	trans
cg08590401_ZNF72P	0.000286155	0.000532469	-0.446815834	0.446815834	M1	Male	trans
cg09483607_ZNF563	0.000286155	0.000532469	-0.550610456	0.550610456	M1	Male	trans
cg04725041_USP35	0.000286156	0.000532469	0.62662556	0.62662556	M1	Male	trans
cg12846784_OPN1LW	0.000286159	0.000532474	-0.154843255	0.154843255	M1	Male	trans
cg14041360_ENSG00000229791	0.00028616	0.000532475	-0.738356776	0.738356776	M1	Male	trans
cg03480243_ENSG00000236439	0.000286163	0.00053248	-0.350706355	0.350706355	M1	Male	trans
cg02606480_CT47A4	0.000286165	0.000532482	-0.30767575	0.30767575	M1	Male	trans
cg17299636_MIR579	0.000286166	0.000532483	-0.799853182	0.799853182	M1	Male	trans
cg22855933_HAAO	0.000286169	0.000532488	0.456245111	0.456245111	M1	Male	trans
cg10548700_LEMD1-AS1	0.00028617	0.000532489	0.442847001	0.442847001	M1	Male	trans
cg04352803_EFCAB12	0.000286172	0.000532492	-0.800978914	0.800978914	M1	Male	trans
cg22280068_ENSG00000225815	0.000286173	0.000532492	-0.690294245	0.690294245	M1	Male	trans
cg15025375_PPIAP73	0.000286173	0.000532492	-0.5130068	0.5130068	M1	Male	trans
cg13626825_MIR219A1	0.000286174	0.000532493	0.933137432	0.933137432	M1	Male	trans
cg01861555_LINC00337	0.000286174	0.000532493	-1.688941067	1.688941067	M1	Male	trans
cg24711324_FOXP2	0.000286175	0.000532493	-0.493714094	0.493714094	M1	Male	trans
cg15232201_ENSG00000231024	0.000286176	0.000532493	-0.670910549	0.670910549	M1	Male	trans
cg06181637_DLEC1P1	0.000286176	0.000532493	-0.434945995	0.434945995	M1	Male	trans
cg26337592_ENSG00000238150	0.000286178	0.000532496	0.362777271	0.362777271	M1	Male	trans
cg11031199_CBLIF	0.00028618	0.000532497	-0.467575982	0.467575982	M1	Male	trans
cg05103573_ENSG00000237161	0.00028618	0.000532497	-0.708663949	0.708663949	M1	Male	trans
cg06025631_PNMA3	0.00028618	0.000532497	0.183258716	0.183258716	M1	Male	trans
cg01864807_FOXN4	0.00028618	0.000532497	1.707261679	1.707261679	M1	Male	trans
cg04459585_CYCSP5	0.000286181	0.000532497	-0.621436977	0.621436977	M1	Male	trans
cg18757405_ENSG00000205236	0.000286181	0.000532497	-0.448514236	0.448514236	M1	Male	trans
cg02426343_SNORD116-29	0.000286182	0.000532497	0.539288228	0.539288228	M1	Male	trans
cg12623735_TMEM184B	0.000286184	0.0005325	0.60856271	0.60856271	M1	Male	trans
cg13884871_APOC2	0.000286185	0.000532502	0.817886846	0.817886846	M1	Male	trans
cg10549933_TBC1D3P7	0.000286185	0.000532502	-0.797363844	0.797363844	M1	Male	trans
cg27423087_SMPX	0.000286186	0.000532502	-0.514565936	0.514565936	M1	Male	trans
cg09201130_ENSG00000231324	0.000286191	0.00053251	0.43297516	0.43297516	M1	Male	trans
cg14786880_PGPEP1L	0.000286192	0.000532512	-0.783022862	0.783022862	M1	Male	trans
cg00900422_KRT23	0.000286193	0.000532512	0.530930563	0.530930563	M1	Male	trans
cg05395063_ENSG00000223576	0.000286196	0.000532516	-0.486343389	0.486343389	M1	Male	trans
cg14562619_SPRY2	0.000286196	0.000532516	-0.418276634	0.418276634	M1	Male	trans
cg02096001_RNU6-1	0.000286196	0.000532516	0.344241033	0.344241033	M1	Male	trans
cg08449049_Metazoa_SRP	0.000286197	0.000532517	0.543225646	0.543225646	M1	Male	trans
cg17806394_RPL5P33	0.000286198	0.000532517	-0.909601832	0.909601832	M1	Male	trans
cg07258419_MTCO2P17	0.0002862	0.00053252	-0.891325974	0.891325974	M1	Male	trans
cg08894280_RN7SL817P	0.000286201	0.000532522	-1.042637058	1.042637058	M1	Male	trans
cg22260782_RNU6-1156P	0.000286202	0.000532522	0.602407741	0.602407741	M1	Male	trans
cg18638769_ATP13A2	0.000286207	0.00053253	0.437730875	0.437730875	M1	Male	trans
cg27025738_FOXN1	0.00028621	0.000532535	-0.474207659	0.474207659	M1	Male	trans
cg06169910_C21orf58	0.00028621	0.000532535	-0.86504505	0.86504505	M1	Male	trans
cg14457850_OR5BB1P	0.000286213	0.00053254	-1.104956507	1.104956507	M1	Male	trans
cg13202325_CDK6-AS1	0.000286214	0.00053254	0.52231951	0.52231951	M1	Male	trans
cg11423687_ENSG00000226439	0.000286217	0.000532544	-0.364597099	0.364597099	M1	Male	trans
cg14409406_CWC22	0.000286217	0.000532544	-0.55215558	0.55215558	M1	Male	trans
cg00077738_SPRR1A	0.000286217	0.000532544	0.553958827	0.553958827	M1	Male	trans
cg08229224_FARSB	0.000286218	0.000532544	-0.476037262	0.476037262	M1	Male	trans
cg27241044_LHX3	0.000286219	0.000532546	0.450778086	0.450778086	M1	Male	trans
cg06551718_NPIPB3	0.000286221	0.000532548	-0.854421304	0.854421304	M1	Male	trans
cg01955533_FTH1P12	0.000286222	0.000532549	0.712671439	0.712671439	M1	Male	trans
cg24413597_ENSG00000235056	0.000286222	0.000532549	-0.519365868	0.519365868	M1	Male	trans
cg17324671_ANKRD49P1	0.000286223	0.000532549	-0.489929539	0.489929539	M1	Male	trans
cg11674404_AIFM1	0.000286224	0.000532549	-0.423870311	0.423870311	M1	Male	trans
cg25037011_GACAT3	0.000286225	0.000532549	0.535508968	0.535508968	M1	Male	trans
cg14509133_RN7SKP47	0.000286225	0.000532549	0.40539563	0.40539563	M1	Male	trans
cg08985142_MIR1245A	0.000286225	0.000532549	-0.407632692	0.407632692	M1	Male	trans
cg26703758_GPS2P2	0.000286225	0.000532549	0.528059869	0.528059869	M1	Male	trans
cg27513510_ZCWPW2	0.000286228	0.000532554	-0.789913945	0.789913945	M1	Male	trans
cg11196529_RNA5SP346	0.000286229	0.000532555	-0.522532865	0.522532865	M1	Male	trans
cg15068552_ENSG00000234318	0.00028623	0.000532557	-0.674605899	0.674605899	M1	Male	trans
cg01100542_MAFA	0.000286232	0.000532559	-0.446907705	0.446907705	M1	Male	trans
cg06503255_ANK1	0.000286233	0.000532559	-0.685443934	0.685443934	M1	Male	trans
cg09483607_FAM204A	0.000286234	0.00053256	-0.502418362	0.502418362	M1	Male	trans
cg04549802_SPATA31B1P	0.000286234	0.00053256	-0.823035689	0.823035689	M1	Male	trans
cg17477995_TMEM243	0.000286237	0.000532564	-0.48616776	0.48616776	M1	Male	trans
cg18554492_TSSK4	0.000286238	0.000532565	0.688980062	0.688980062	M1	Male	trans
cg24613691_CLDN5	0.000286238	0.000532565	0.466811468	0.466811468	M1	Male	trans
cg14796406_ENSG00000225058	0.00028624	0.000532567	-0.507239021	0.507239021	M1	Male	trans
cg17051704_TMEM134	0.000286244	0.000532574	-0.453392197	0.453392197	M1	Male	trans
cg11638878_ACTG1P10	0.000286244	0.000532574	0.970406445	0.970406445	M1	Male	trans
cg01140770_RAD23BP3	0.000286245	0.000532574	-0.589289494	0.589289494	M1	Male	trans
cg24166175_ECT2L	0.000286245	0.000532574	-0.586816411	0.586816411	M1	Male	trans
cg00894219_RBMX2P2	0.000286246	0.000532575	-0.357746604	0.357746604	M1	Male	trans
cg16339745_MIR26A2	0.000286247	0.000532576	-0.722683387	0.722683387	M1	Male	trans
cg11196529_DPYS	0.000286249	0.000532577	-0.424980078	0.424980078	M1	Male	trans
cg06803261_ENSG00000224478	0.00028625	0.000532579	-0.684789048	0.684789048	M1	Male	trans
cg22901656_PAMR1	0.00028625	0.000532579	-0.690946657	0.690946657	M1	Male	trans
cg07248935_ANPEP	0.000286251	0.000532579	-0.477890213	0.477890213	M1	Male	trans
cg09215601_MIR219A1	0.000286252	0.000532581	-0.696734937	0.696734937	M1	Male	trans
cg19769182_RPL9P32	0.000286253	0.000532581	-0.488169759	0.488169759	M1	Male	trans
cg09221605_RASL11B	0.000286253	0.000532581	-0.4192348	0.4192348	M1	Male	trans
cg13981054_JAM3	0.000286254	0.000532581	0.391559741	0.391559741	M1	Male	trans
cg04463911_LINC00689	0.000286256	0.000532584	-0.59860378	0.59860378	M1	Male	trans
cg11341144_FABP5	0.000286257	0.000532586	-0.35688874	0.35688874	M1	Male	trans
cg11761102_ENSG00000229616	0.000286258	0.000532586	-0.667191105	0.667191105	M1	Male	trans
cg07405255_ENSG00000229190	0.000286259	0.000532588	-0.787076815	0.787076815	M1	Male	trans
cg20860073_ENSG00000230813	0.00028626	0.000532588	-0.494240069	0.494240069	M1	Male	trans
cg24118983_SERBP1P1	0.000286261	0.000532589	-0.411451126	0.411451126	M1	Male	trans
cg24433378_RNU6-462P	0.000286262	0.00053259	-1.019739066	1.019739066	M1	Male	trans
cg11056334_MRPS17	0.000286264	0.000532594	-0.32354474	0.32354474	M1	Male	trans
cg16999170_FKBP7	0.000286265	0.000532595	-0.737074173	0.737074173	M1	Male	trans
cg13037022_KCNA5	0.000286266	0.000532595	0.182274871	0.182274871	M1	Male	trans
cg18626958_ENSG00000226814	0.000286266	0.000532595	-0.404064816	0.404064816	M1	Male	trans
cg03653504_RNU1-75P	0.000286267	0.000532595	-0.562614263	0.562614263	M1	Male	trans
cg00710456_NRG3	0.000286268	0.000532595	-0.425604744	0.425604744	M1	Male	trans
cg23380468_ENSG00000230964	0.000286269	0.000532595	-0.383477467	0.383477467	M1	Male	trans
cg15993408_SAMSN1-AS1	0.000286269	0.000532595	-0.731155956	0.731155956	M1	Male	trans
cg23401796_PNMT	0.000286269	0.000532595	0.820831075	0.820831075	M1	Male	trans
cg16963484_PCDH9-AS4	0.000286269	0.000532595	-0.372023513	0.372023513	M1	Male	trans
cg14460215_TRAV8-2	0.00028627	0.000532596	-0.624375449	0.624375449	M1	Male	trans
cg26092471_NXNP1	0.000286271	0.000532597	0.358609729	0.358609729	M1	Male	trans
cg18931888_MTND4P23	0.000286276	0.000532603	-0.549436559	0.549436559	M1	Male	trans
cg02720442_MRPS5P3	0.000286276	0.000532603	0.455051212	0.455051212	M1	Male	trans
cg03485681_ENSG00000239374	0.000286277	0.000532605	-0.852589635	0.852589635	M1	Male	trans
cg12589350_RNU6-167P	0.000286278	0.000532605	-0.432764442	0.432764442	M1	Male	trans
cg00356435_RPL7AP52	0.000286279	0.000532605	0.669389963	0.669389963	M1	Male	trans
cg12332167_SLC7A3	0.000286279	0.000532605	-0.89559594	0.89559594	M1	Male	trans
cg12877532_PPP2R2B	0.00028628	0.000532605	-0.557848748	0.557848748	M1	Male	trans
cg07601093_BTBD1	0.00028628	0.000532605	0.790790424	0.790790424	M1	Male	trans
cg07096305_SRSF1	0.00028628	0.000532605	0.503052874	0.503052874	M1	Male	trans
cg20619991_Y_RNA	0.000286281	0.000532605	-0.542735948	0.542735948	M1	Male	trans
cg01851608_ENSG00000225974	0.000286281	0.000532605	-0.971642274	0.971642274	M1	Male	trans
cg03776432_ENSG00000225018	0.000286282	0.000532605	0.43959301	0.43959301	M1	Male	trans
cg19597960_SKIDA1	0.000286282	0.000532605	-0.315937046	0.315937046	M1	Male	trans
cg12698846_RNASE3	0.000286282	0.000532605	0.755803199	0.755803199	M1	Male	trans
cg01704040_RPL22P12	0.000286283	0.000532605	-0.392282107	0.392282107	M1	Male	trans
cg14042541_ENSG00000239805	0.000286284	0.000532606	0.537157579	0.537157579	M1	Male	trans
cg17202840_RNU6-31P	0.000286284	0.000532606	0.773627711	0.773627711	M1	Male	trans
cg18205030_GPR183	0.000286285	0.000532607	-0.649626877	0.649626877	M1	Male	trans
cg05492433_H2BW3P	0.000286286	0.000532607	-0.276384997	0.276384997	M1	Male	trans
cg02158095_RPL23AP3	0.000286291	0.000532616	-0.266855388	0.266855388	M1	Male	trans
cg13828701_CSNK1E	0.000286292	0.000532618	0.494564039	0.494564039	M1	Male	trans
cg16582255_ENSG00000225092	0.000286293	0.000532618	-0.531775372	0.531775372	M1	Male	trans
cg05636584_ADGB	0.000286294	0.00053262	-0.655929046	0.655929046	M1	Male	trans
cg18260374_ENSG00000242814	0.000286296	0.000532622	-0.661988393	0.661988393	M1	Male	trans
cg12578563_ERHP2	0.000286296	0.000532622	-0.566911139	0.566911139	M1	Male	trans
cg03324099_DHRSX	0.000286299	0.000532627	0.616360558	0.616360558	M1	Male	trans
cg03038245_FTH1P14	0.000286302	0.000532631	-0.83599186	0.83599186	M1	Male	trans
cg24711324_HMGB3P7	0.000286303	0.000532632	-0.455907159	0.455907159	M1	Male	trans
cg11733135_ENSG00000221300	0.000286306	0.000532636	-0.482835407	0.482835407	M1	Male	trans
cg25795097_SHISA5P2	0.000286307	0.000532638	0.601375583	0.601375583	M1	Male	trans
cg17013778_TRHDE	0.000286309	0.00053264	0.518112411	0.518112411	M1	Male	trans
cg16498770_ENSG00000232063	0.000286309	0.00053264	0.390126495	0.390126495	M1	Male	trans
cg01766134_SSX1	0.000286311	0.000532642	-0.834941203	0.834941203	M1	Male	trans
cg05932517_ENSG00000240103	0.000286311	0.000532642	-0.299215736	0.299215736	M1	Male	trans
cg00127664_IL6STP1	0.000286312	0.000532642	0.671143193	0.671143193	M1	Male	trans
cg23905015_RNU6-668P	0.000286312	0.000532642	-0.49319207	0.49319207	M1	Male	trans
cg16423567_NCF4-AS1	0.000286314	0.000532644	0.626593798	0.626593798	M1	Male	trans
cg02196189_TRAV38-2DV8	0.000286314	0.000532644	-0.567074319	0.567074319	M1	Male	trans
cg13992929_DCUN1D3	0.000286315	0.000532644	-0.475110754	0.475110754	M1	Male	trans
cg10993517_ENSG00000240338	0.000286315	0.000532644	-0.565644574	0.565644574	M1	Male	trans
cg25753291_MAGEA9	0.000286316	0.000532645	-0.509428946	0.509428946	M1	Male	trans
cg19592252_JAM3	0.000286318	0.000532647	-0.512270744	0.512270744	M1	Male	trans
cg03734225_CENPI	0.00028632	0.00053265	-0.371590812	0.371590812	M1	Male	trans
cg02593734_DPP4	0.000286322	0.000532653	-0.676331904	0.676331904	M1	Male	trans
cg24908618_RNU6-952P	0.000286322	0.000532653	0.558256915	0.558256915	M1	Male	trans
cg03958512_BEST2	0.000286325	0.000532656	0.796999387	0.796999387	M1	Male	trans
cg11465192_RN7SKP161	0.000286325	0.000532656	-0.519519478	0.519519478	M1	Male	trans
cg16064295_TMEM41B	0.000286326	0.000532657	-0.793872384	0.793872384	M1	Male	trans
cg07747785_SYCN	0.000286327	0.000532657	0.570105849	0.570105849	M1	Male	trans
cg05152432_HSD11B2	0.000286328	0.000532657	0.796681485	0.796681485	M1	Male	trans
cg25469381_SGK1	0.000286329	0.000532658	0.564131092	0.564131092	M1	Male	trans
cg16726234_TERT	0.000286331	0.000532661	-0.539048276	0.539048276	M1	Male	trans
cg20821566_TAZ	0.000286331	0.000532661	0.510651483	0.510651483	M1	Male	trans
cg12398261_LINC01315	0.000286332	0.000532661	3.626938803	3.626938803	M1	Male	trans
cg11674404_TOMM22	0.000286335	0.000532667	-0.415451014	0.415451014	M1	Male	trans
cg24831391_CADM3	0.000286336	0.000532667	-0.25819725	0.25819725	M1	Male	trans
cg07712892_ICE2P2	0.000286336	0.000532667	-0.342675567	0.342675567	M1	Male	trans
cg24711324_ARMC8P1	0.000286337	0.000532667	-0.529122098	0.529122098	M1	Male	trans
cg13875403_ENSG00000236723	0.000286338	0.000532667	-0.76898116	0.76898116	M1	Male	trans
cg23464327_RRM2	0.000286338	0.000532667	0.614606523	0.614606523	M1	Male	trans
cg03802852_SPATA31D5P	0.000286338	0.000532667	-0.677807863	0.677807863	M1	Male	trans
cg13919369_CT83	0.000286338	0.000532667	-1.01397873	1.01397873	M1	Male	trans
cg00894477_ANO8	0.00028634	0.000532669	0.540913406	0.540913406	M1	Male	trans
cg01762663_VN1R17P	0.000286341	0.00053267	-0.594227174	0.594227174	M1	Male	trans
cg02671217_CEP20	0.000286341	0.00053267	-0.536230747	0.536230747	M1	Male	trans
cg09828310_ACSL4	0.000286343	0.000532672	-0.4645379	0.4645379	M1	Male	trans
cg00999469_GFM2	0.000286345	0.000532674	0.749136618	0.749136618	M1	Male	trans
cg00999469_CDC14A	0.000286345	0.000532674	0.640268703	0.640268703	M1	Male	trans
cg15452182_CAMKK1	0.000286346	0.000532674	-0.447346348	0.447346348	M1	Male	trans
cg24321933_UCN3	0.000286347	0.000532676	0.82651175	0.82651175	M1	Male	trans
cg03469633_TRBV25OR9-2	0.000286347	0.000532676	-1.450571871	1.450571871	M1	Male	trans
cg17096067_RPL5P3	0.000286348	0.000532677	-0.923192061	0.923192061	M1	Male	trans
cg09272186_CADPS2	0.000286349	0.000532678	1.111162036	1.111162036	M1	Male	trans
cg03803610_GPR31	0.000286351	0.00053268	0.503744942	0.503744942	M1	Male	trans
cg16767880_TMEM205	0.000286351	0.00053268	0.420765919	0.420765919	M1	Male	trans
cg16489878_CALM1P2	0.000286352	0.000532681	-0.733310316	0.733310316	M1	Male	trans
cg01269575_HSD3B1	0.000286358	0.000532691	-0.445633738	0.445633738	M1	Male	trans
cg22280068_RFTN2	0.000286359	0.000532692	-0.624060279	0.624060279	M1	Male	trans
cg06302718_ENSG00000214278	0.000286364	0.000532699	-0.373525892	0.373525892	M1	Male	trans
cg02385593_TXNP6	0.000286364	0.000532699	-0.37302507	0.37302507	M1	Male	trans
cg14783708_RPL3L	0.000286365	0.000532699	-1.743909526	1.743909526	M1	Male	trans
cg17896927_AQP6	0.000286365	0.000532699	0.420169702	0.420169702	M1	Male	trans
cg03561071_ENSG00000230202	0.000286365	0.000532699	-0.718921182	0.718921182	M1	Male	trans
cg02671217_LGALSL	0.000286367	0.000532699	-0.541699609	0.541699609	M1	Male	trans
cg07264993_SDCBP	0.000286367	0.000532699	-0.384522905	0.384522905	M1	Male	trans
cg04685170_LAMC3	0.000286367	0.000532699	0.846658085	0.846658085	M1	Male	trans
cg03873264_BCAN	0.000286367	0.000532699	-0.674892946	0.674892946	M1	Male	trans
cg17676612_EVA1A	0.000286368	0.000532699	-0.407725501	0.407725501	M1	Male	trans
cg04767732_WDR4P2	0.000286369	0.0005327	-0.414842325	0.414842325	M1	Male	trans
cg24907862_ENSG00000231114	0.000286372	0.000532704	0.307174465	0.307174465	M1	Male	trans
cg23287005_PAGE2B	0.000286372	0.000532704	-0.699852918	0.699852918	M1	Male	trans
cg06748066_ENSG00000213579	0.000286372	0.000532704	-0.381605305	0.381605305	M1	Male	trans
cg18391514_TRBJ2-5	0.000286373	0.000532704	-0.637296426	0.637296426	M1	Male	trans
cg09022213_EPHB2	0.000286373	0.000532704	0.406758789	0.406758789	M1	Male	trans
cg08324397_AXDND1	0.000286374	0.000532704	0.483316677	0.483316677	M1	Male	trans
cg26380562_ENSG00000220745	0.000286376	0.000532707	-1.011315386	1.011315386	M1	Male	trans
cg23938295_SRRM3	0.000286377	0.000532707	-0.391789348	0.391789348	M1	Male	trans
cg24671734_MAGEA9	0.000286377	0.000532707	-0.62421924	0.62421924	M1	Male	trans
cg18626502_OR2W2P	0.000286378	0.000532709	-1.159795444	1.159795444	M1	Male	trans
cg15281051_SLC15A1	0.000286381	0.000532712	-0.492950687	0.492950687	M1	Male	trans
cg08295429_POM121L2	0.000286381	0.000532713	-1.374568794	1.374568794	M1	Male	trans
cg21077610_ENSG00000230699	0.000286383	0.000532715	-0.423022606	0.423022606	M1	Male	trans
cg06256937_ENSG00000224790	0.000286385	0.000532718	-0.428796329	0.428796329	M1	Male	trans
cg05152764_TRBV8-2	0.000286385	0.000532718	-0.725522935	0.725522935	M1	Male	trans
cg04726019_SNORA70B	0.000286388	0.000532721	-0.389543763	0.389543763	M1	Male	trans
cg21247923_CBLIF	0.000286389	0.000532723	0.493075011	0.493075011	M1	Male	trans
cg26975587_KLHL32	0.00028639	0.000532723	-0.534579268	0.534579268	M1	Male	trans
cg07850274_THAP9	0.000286391	0.000532723	-0.640542714	0.640542714	M1	Male	trans
cg21780600_TAS2R1	0.000286391	0.000532723	-0.573853735	0.573853735	M1	Male	trans
cg20230784_ENSG00000235139	0.000286391	0.000532723	-0.529333636	0.529333636	M1	Male	trans
cg18754417_ENSG00000235979	0.000286392	0.000532723	-0.439015141	0.439015141	M1	Male	trans
cg12377084_CRYBA2	0.000286392	0.000532723	-0.292263812	0.292263812	M1	Male	trans
cg17032858_PKD1L2	0.000286395	0.000532728	-0.616462009	0.616462009	M1	Male	trans
cg27039034_CD24P1	0.000286396	0.000532728	0.352948338	0.352948338	M1	Male	trans
cg26881268_ENSG00000234004	0.000286396	0.000532728	-0.378111542	0.378111542	M1	Male	trans
cg21945949_CYP27C1	0.000286397	0.00053273	0.450699689	0.450699689	M1	Male	trans
cg02792740_ARSK	0.000286398	0.00053273	0.460156834	0.460156834	M1	Male	trans
cg11263225_PTPRT-AS1	0.000286399	0.000532731	-0.716415106	0.716415106	M1	Male	trans
cg04194055_RNA5SP139	0.000286399	0.000532731	-0.413503887	0.413503887	M1	Male	trans
cg18205030_FLI1	0.0002864	0.000532731	-0.699279834	0.699279834	M1	Male	trans
cg08317284_MIR591	0.0002864	0.000532731	0.97045324	0.97045324	M1	Male	trans
cg11086960_ELL2P1	0.000286402	0.000532734	-0.62161834	0.62161834	M1	Male	trans
cg12121080_LINC01405	0.000286403	0.000532734	-0.750349974	0.750349974	M1	Male	trans
cg20155447_STPG2	0.000286403	0.000532734	-0.738408988	0.738408988	M1	Male	trans
cg07774680_SEMA6C	0.000286404	0.000532735	0.720745276	0.720745276	M1	Male	trans
cg16078318_ENSG00000236942	0.000286407	0.000532739	-0.699385206	0.699385206	M1	Male	trans
cg19214868_ZNF729	0.000286407	0.000532739	-0.745860759	0.745860759	M1	Male	trans
cg04060288_TSN	0.00028641	0.000532744	-0.826251602	0.826251602	M1	Male	trans
cg00554858_ENSG00000231398	0.000286411	0.000532744	0.681522808	0.681522808	M1	Male	trans
cg02760915_MIR181C	0.000286411	0.000532744	-0.539319247	0.539319247	M1	Male	trans
cg02440268_SLC5A4-AS1	0.000286413	0.000532746	-1.079308477	1.079308477	M1	Male	trans
cg16999170_C11orf71	0.000286416	0.000532751	-0.855806037	0.855806037	M1	Male	trans
cg01704040_LINC02863	0.000286417	0.000532752	-0.38841138	0.38841138	M1	Male	trans
cg09739726_RPL7P14	0.000286419	0.000532754	-0.57555952	0.57555952	M1	Male	trans
cg10744079_ADCYAP1R1	0.00028642	0.000532754	0.981765812	0.981765812	M1	Male	trans
cg02345327_SPEG	0.000286421	0.000532756	-0.730960377	0.730960377	M1	Male	trans
cg00270291_FZD6	0.000286422	0.000532756	0.422957546	0.422957546	M1	Male	trans
cg27039034_ENSG00000237414	0.000286422	0.000532756	0.480739912	0.480739912	M1	Male	trans
cg14924064_ENSG00000231901	0.000286423	0.000532758	0.541934162	0.541934162	M1	Male	trans
cg10576238_FABP5P1	0.000286426	0.000532759	0.390643532	0.390643532	M1	Male	trans
cg02849507_ENSG00000241097	0.000286427	0.000532759	0.455498591	0.455498591	M1	Male	trans
cg02536637_CNTN4	0.000286428	0.000532759	-0.387156316	0.387156316	M1	Male	trans
cg02281699_FOXB1	0.000286428	0.000532759	-0.32801709	0.32801709	M1	Male	trans
cg26250046_ENSG00000203266	0.000286428	0.000532759	-0.491591058	0.491591058	M1	Male	trans
cg08897368_RN7SKP189	0.000286429	0.000532759	-0.361920943	0.361920943	M1	Male	trans
cg08825286_DAP3P2	0.000286429	0.000532759	-0.798223697	0.798223697	M1	Male	trans
cg06570416_LRRC8A	0.000286432	0.000532759	0.470410833	0.470410833	M1	Male	trans
cg25055946_OR4S1	0.000286434	0.000532759	-0.89357617	0.89357617	M1	Male	trans
cg07081939_FUOM	0.000286434	0.000532759	0.497012771	0.497012771	M1	Male	trans
cg21660683_LINC01874	0.000286435	0.000532759	0.918180339	0.918180339	M1	Male	trans
cg21660683_RNA5SP89	0.000286435	0.000532759	0.918180339	0.918180339	M1	Male	trans
cg21660683_RNA5SP120	0.000286435	0.000532759	0.51462032	0.51462032	M1	Male	trans
cg21660683_SNORD32B	0.000286435	0.000532759	0.918180339	0.918180339	M1	Male	trans
cg21660683_RNU6-270P	0.000286435	0.000532759	0.411844825	0.411844825	M1	Male	trans
cg21660683_GAPDHP28	0.000286435	0.000532759	0.355018511	0.355018511	M1	Male	trans
cg21660683_TBX22	0.000286435	0.000532759	0.534082595	0.534082595	M1	Male	trans
cg21660683_PNMA6E	0.000286435	0.000532759	0.754362125	0.754362125	M1	Male	trans
cg21660683_ENSG00000225451	0.000286435	0.000532759	0.918180339	0.918180339	M1	Male	trans
cg21660683_ENSG00000227514	0.000286435	0.000532759	0.918180339	0.918180339	M1	Male	trans
cg21660683_ENSG00000233415	0.000286435	0.000532759	0.616190896	0.616190896	M1	Male	trans
cg21660683_ENSG00000238117	0.000286435	0.000532759	0.918180339	0.918180339	M1	Male	trans
cg04470905_C19orf81	0.000286437	0.000532762	0.443184344	0.443184344	M1	Male	trans
cg13292150_RNA5SP346	0.000286438	0.000532764	-0.754615037	0.754615037	M1	Male	trans
cg02062218_ENSG00000236246	0.00028644	0.000532766	-0.574509811	0.574509811	M1	Male	trans
cg11952493_ENSG00000225632	0.000286443	0.000532769	-0.550884903	0.550884903	M1	Male	trans
cg03885527_RNU6-704P	0.000286443	0.000532769	0.614473949	0.614473949	M1	Male	trans
cg22548845_LINC01851	0.000286443	0.000532769	-0.36614673	0.36614673	M1	Male	trans
cg21097881_RNU6-146P	0.000286444	0.00053277	0.98188945	0.98188945	M1	Male	trans
cg15315714_HTR3C	0.000286445	0.00053277	-0.269176357	0.269176357	M1	Male	trans
cg02562282_MTND4LP7	0.000286447	0.000532773	-0.633458967	0.633458967	M1	Male	trans
cg11751117_CCL17	0.000286447	0.000532773	-0.560148074	0.560148074	M1	Male	trans
cg17146522_ENSG00000243636	0.000286449	0.000532775	-0.930890206	0.930890206	M1	Male	trans
cg19380371_CYP2AC1P	0.000286451	0.000532777	-0.32815519	0.32815519	M1	Male	trans
cg12020396_HNRNPA1P54	0.000286451	0.000532777	0.460533579	0.460533579	M1	Male	trans
cg04269540_LINC01167	0.000286451	0.000532777	-0.595885787	0.595885787	M1	Male	trans
cg22550042_ENSG00000225337	0.000286458	0.000532789	-0.495997426	0.495997426	M1	Male	trans
cg12686105_OR5G1P	0.00028646	0.00053279	-0.273808971	0.273808971	M1	Male	trans
cg00589161_HPN-AS1	0.000286462	0.000532794	-0.715074614	0.715074614	M1	Male	trans
cg11177481_ZSCAN5C	0.000286463	0.000532794	-1.122683755	1.122683755	M1	Male	trans
cg21832144_RFPL4AL1	0.000286464	0.000532794	-0.879693369	0.879693369	M1	Male	trans
cg00530579_BASP1-AS1	0.000286464	0.000532794	-0.418350291	0.418350291	M1	Male	trans
cg01373687_OR52M2P	0.000286465	0.000532795	-0.291581683	0.291581683	M1	Male	trans
cg12238212_TJAP1P1	0.000286466	0.000532796	0.733624739	0.733624739	M1	Male	trans
cg26569518_HPN	0.000286469	0.000532799	0.654221241	0.654221241	M1	Male	trans
cg00134973_USP17L5	0.000286469	0.000532799	-0.915942957	0.915942957	M1	Male	trans
cg12227626_RUNX1T1	0.000286469	0.000532799	-0.404315697	0.404315697	M1	Male	trans
cg14724739_SRRM3	0.000286469	0.000532799	0.39819834	0.39819834	M1	Male	trans
cg03958058_RHOXF2	0.000286472	0.000532803	-0.509282411	0.509282411	M1	Male	trans
cg06777189_PHF21B	0.000286472	0.000532803	-0.407479302	0.407479302	M1	Male	trans
cg23974730_CTSE	0.000286472	0.000532803	0.772863302	0.772863302	M1	Male	trans
cg03277898_ST6GALNAC5	0.000286474	0.000532803	-0.504946517	0.504946517	M1	Male	trans
cg15993652_CHRNA3	0.000286474	0.000532803	-0.511496855	0.511496855	M1	Male	trans
cg00306267_ENSG00000235779	0.000286476	0.000532803	-0.390240802	0.390240802	M1	Male	trans
cg07793432_ZMYM1	0.000286477	0.000532803	-0.740704921	0.740704921	M1	Male	trans
cg04307318_CALHM5	0.000286478	0.000532803	-0.388280593	0.388280593	M1	Male	trans
cg04667775_CLDN5	0.000286478	0.000532803	-0.620947166	0.620947166	M1	Male	trans
cg24999624_RN7SL51P	0.00028648	0.000532803	-0.591726814	0.591726814	M1	Male	trans
cg03644281_PLEKHM1P1	0.00028648	0.000532803	-0.482205133	0.482205133	M1	Male	trans
cg03104113_ENSG00000183308	0.000286481	0.000532803	-0.561604321	0.561604321	M1	Male	trans
cg26459473_FBXW10	0.000286482	0.000532803	-0.341525316	0.341525316	M1	Male	trans
cg13242077_PNMA6A	0.000286482	0.000532803	-0.21520248	0.21520248	M1	Male	trans
cg07793432_CLTB	0.000286482	0.000532803	0.558492408	0.558492408	M1	Male	trans
cg26152108_MIR449A	0.000286482	0.000532803	-0.542148928	0.542148928	M1	Male	trans
cg25938960_SMARCA1	0.000286485	0.000532803	-0.819707617	0.819707617	M1	Male	trans
cg26250046_AZU1	0.000286486	0.000532803	-0.555670342	0.555670342	M1	Male	trans
cg21018156_NOTO	0.000286487	0.000532803	-0.461442616	0.461442616	M1	Male	trans
cg22791879_LRCH4	0.000286487	0.000532803	-0.477466279	0.477466279	M1	Male	trans
cg11700584_RNA5SP120	0.000286487	0.000532803	0.653141359	0.653141359	M1	Male	trans
cg11700584_RNU6-270P	0.000286487	0.000532803	0.522701646	0.522701646	M1	Male	trans
cg11700584_GAPDHP28	0.000286487	0.000532803	0.450579318	0.450579318	M1	Male	trans
cg11700584_TBX22	0.000286487	0.000532803	0.677842321	0.677842321	M1	Male	trans
cg11700584_PNMA6E	0.000286487	0.000532803	0.957414786	0.957414786	M1	Male	trans
cg11700584_ENSG00000233415	0.000286487	0.000532803	0.782051822	0.782051822	M1	Male	trans
cg11700584_LINC01874	0.000286487	0.000532803	1.165328167	1.165328167	M1	Male	trans
cg11700584_RNA5SP89	0.000286487	0.000532803	1.165328167	1.165328167	M1	Male	trans
cg11700584_SNORD32B	0.000286487	0.000532803	1.165328167	1.165328167	M1	Male	trans
cg11700584_ENSG00000225451	0.000286487	0.000532803	1.165328167	1.165328167	M1	Male	trans
cg11700584_ENSG00000227514	0.000286487	0.000532803	1.165328167	1.165328167	M1	Male	trans
cg11700584_ENSG00000238117	0.000286487	0.000532803	1.165328167	1.165328167	M1	Male	trans
cg20097111_RNU6-741P	0.000286487	0.000532803	-0.62890527	0.62890527	M1	Male	trans
cg16064295_ENSG00000213383	0.000286487	0.000532803	-0.686017848	0.686017848	M1	Male	trans
cg23202468_PIWIL4	0.000286488	0.000532803	0.601303368	0.601303368	M1	Male	trans
cg04060456_ZDHHC20P2	0.000286489	0.000532804	-0.433242413	0.433242413	M1	Male	trans
cg25699417_PADI1	0.000286492	0.00053281	-0.721611534	0.721611534	M1	Male	trans
cg02121773_F8	0.000286493	0.00053281	-0.669987575	0.669987575	M1	Male	trans
cg20968717_OR52E7P	0.000286494	0.000532811	-0.543954856	0.543954856	M1	Male	trans
cg03055649_ENSG00000226870	0.000286494	0.000532811	-0.785392485	0.785392485	M1	Male	trans
cg25947301_MIR1250	0.000286494	0.000532811	-0.394722694	0.394722694	M1	Male	trans
cg10940206_P3H2-AS1	0.000286495	0.000532811	0.571260806	0.571260806	M1	Male	trans
cg22997974_UBE2Q2P10	0.000286497	0.000532813	-0.607668969	0.607668969	M1	Male	trans
cg07793432_ALKBH8	0.000286499	0.000532816	-0.682279613	0.682279613	M1	Male	trans
cg19703425_ENSG00000241187	0.000286503	0.000532823	-0.953812972	0.953812972	M1	Male	trans
cg03036575_ENSG00000236145	0.000286504	0.000532823	-0.504623421	0.504623421	M1	Male	trans
cg15001471_MYC	0.000286504	0.000532823	-0.750198015	0.750198015	M1	Male	trans
cg13027321_LINC01271	0.000286505	0.000532824	-0.926779281	0.926779281	M1	Male	trans
cg06269419_HDAC7	0.000286505	0.000532824	-0.437935794	0.437935794	M1	Male	trans
cg27204205_SNCAIP	0.000286507	0.000532827	-0.99766752	0.99766752	M1	Male	trans
cg16873130_ENSG00000228384	0.000286508	0.000532827	-0.464335339	0.464335339	M1	Male	trans
cg05821771_GLB1L3	0.000286508	0.000532827	-0.346718141	0.346718141	M1	Male	trans
cg22280068_SUMO1P2	0.000286509	0.000532827	-0.768757996	0.768757996	M1	Male	trans
cg14127013_ENSG00000234190	0.000286514	0.000532836	0.904310058	0.904310058	M1	Male	trans
cg22719314_PCDH9-AS2	0.000286515	0.000532838	-0.517440298	0.517440298	M1	Male	trans
cg02579022_ENSG00000226838	0.000286517	0.00053284	0.568766562	0.568766562	M1	Male	trans
cg01391898_ENSG00000227301	0.000286519	0.000532841	0.46637116	0.46637116	M1	Male	trans
cg20821566_ACSF3	0.000286519	0.000532841	0.472218734	0.472218734	M1	Male	trans
cg06426293_ENSG00000229913	0.000286519	0.000532841	-0.440469122	0.440469122	M1	Male	trans
cg22280068_DEXI	0.00028652	0.000532843	-0.533160476	0.533160476	M1	Male	trans
cg15577927_ENSG00000228855	0.000286521	0.000532843	0.601913767	0.601913767	M1	Male	trans
cg03763624_MIR605	0.000286522	0.000532844	-0.540014215	0.540014215	M1	Male	trans
cg04510815_STSP1	0.000286523	0.000532845	-0.486411795	0.486411795	M1	Male	trans
cg27272853_LRRC63	0.000286524	0.000532846	-0.504807424	0.504807424	M1	Male	trans
cg06955954_GOT2P7	0.000286524	0.000532846	-0.590531225	0.590531225	M1	Male	trans
cg11937506_TOMM5	0.000286525	0.000532846	-0.620192902	0.620192902	M1	Male	trans
cg24278027_TNRC18P2	0.000286526	0.000532846	-0.579638322	0.579638322	M1	Male	trans
cg26380562_LINC02529	0.000286526	0.000532846	-0.553858395	0.553858395	M1	Male	trans
cg08229224_OBI1	0.000286529	0.000532851	-0.446444448	0.446444448	M1	Male	trans
cg22007110_RNU6-1319P	0.00028653	0.000532851	0.893765144	0.893765144	M1	Male	trans
cg09483607_RBAK	0.00028653	0.000532851	-0.582192371	0.582192371	M1	Male	trans
cg20983125_ENSG00000236003	0.000286531	0.000532851	-0.495023386	0.495023386	M1	Male	trans
cg18626478_PAX8	0.000286531	0.000532851	-0.565581408	0.565581408	M1	Male	trans
cg20882490_RNU1-64P	0.000286533	0.000532852	-0.733945627	0.733945627	M1	Male	trans
cg09830308_PDE6D	0.000286533	0.000532852	0.453900868	0.453900868	M1	Male	trans
cg06767552_LINC00880	0.000286533	0.000532852	0.758739881	0.758739881	M1	Male	trans
cg05608612_ZNF423	0.000286536	0.000532856	-0.320159445	0.320159445	M1	Male	trans
cg05841486_NCKAP5-AS2	0.000286536	0.000532856	-0.64047854	0.64047854	M1	Male	trans
cg15251010_ATP2C1	0.000286537	0.000532857	-0.822317578	0.822317578	M1	Male	trans
cg07868339_SHROOM2P1	0.000286539	0.000532859	-0.725139266	0.725139266	M1	Male	trans
cg04858096_VDR	0.00028654	0.000532859	-0.393323628	0.393323628	M1	Male	trans
cg02671217_MTUS1	0.00028654	0.000532859	-0.559779623	0.559779623	M1	Male	trans
cg13172076_PIH1D2	0.000286541	0.00053286	-0.794987976	0.794987976	M1	Male	trans
cg16963484_DDX39BP1	0.000286541	0.000532861	-0.40826841	0.40826841	M1	Male	trans
cg18959198_SOWAHA	0.000286542	0.000532861	-0.340713359	0.340713359	M1	Male	trans
cg15701795_CLCN1	0.000286543	0.000532862	-0.717160214	0.717160214	M1	Male	trans
cg22827011_OSTCP5	0.000286545	0.000532863	-0.655675575	0.655675575	M1	Male	trans
cg06093861_SLC10A6	0.000286545	0.000532863	-0.417839733	0.417839733	M1	Male	trans
cg09937487_MTCYBP42	0.000286546	0.000532863	-0.511887941	0.511887941	M1	Male	trans
cg04060288_ARPC5	0.000286546	0.000532863	-0.772697426	0.772697426	M1	Male	trans
cg19574514_IGHV1-2	0.000286547	0.000532863	-0.785002433	0.785002433	M1	Male	trans
cg12267016_RN7SL209P	0.000286549	0.000532866	0.450525454	0.450525454	M1	Male	trans
cg24343543_MYADML2	0.00028655	0.000532866	-0.658093455	0.658093455	M1	Male	trans
cg06103624_ERCC4	0.00028655	0.000532866	-0.559007164	0.559007164	M1	Male	trans
cg00270291_RP1	0.00028655	0.000532866	0.373894502	0.373894502	M1	Male	trans
cg26150096_TMEM229B	0.000286551	0.000532866	0.664606464	0.664606464	M1	Male	trans
cg16641455_ENSG00000229206	0.000286551	0.000532867	0.549659584	0.549659584	M1	Male	trans
cg04970495_RN7SL749P	0.000286552	0.000532868	-0.511005882	0.511005882	M1	Male	trans
cg27536188_ENSG00000232725	0.000286553	0.000532868	-0.536968779	0.536968779	M1	Male	trans
cg17726767_ENSG00000237655	0.000286554	0.000532868	-1.104858854	1.104858854	M1	Male	trans
cg06793967_RNU6-1068P	0.000286554	0.000532868	-0.572239243	0.572239243	M1	Male	trans
cg00223767_MCHR2-AS1	0.000286555	0.000532868	-0.565105731	0.565105731	M1	Male	trans
cg04768463_CRYAA	0.000286555	0.000532868	-0.831573942	0.831573942	M1	Male	trans
cg22053558_LMX1A-AS1	0.000286556	0.000532868	-0.702219954	0.702219954	M1	Male	trans
cg26960295_ENSG00000232334	0.000286556	0.000532868	-0.492755044	0.492755044	M1	Male	trans
cg24897754_AJM1	0.000286556	0.000532868	0.826818672	0.826818672	M1	Male	trans
cg16919093_KRT17P2	0.000286561	0.000532876	-0.588234776	0.588234776	M1	Male	trans
cg04387068_SEMA4G	0.000286563	0.000532878	0.797647988	0.797647988	M1	Male	trans
cg06621919_NKAPL	0.000286563	0.000532878	-0.620917707	0.620917707	M1	Male	trans
cg27087136_RNA5SP283	0.000286564	0.000532878	-0.538243084	0.538243084	M1	Male	trans
cg08392495_NPSR1	0.000286564	0.000532878	-0.43619053	0.43619053	M1	Male	trans
cg05995254_KRT19P4	0.000286564	0.000532878	-0.574746049	0.574746049	M1	Male	trans
cg02820445_ENSG00000223944	0.000286568	0.000532884	-0.492095563	0.492095563	M1	Male	trans
cg24431879_HNRNPRP1	0.000286568	0.000532884	-0.735100765	0.735100765	M1	Male	trans
cg10741025_ENSG00000235146	0.00028657	0.000532886	0.466886769	0.466886769	M1	Male	trans
cg13419774_AKAP7	0.000286571	0.000532888	-0.782810349	0.782810349	M1	Male	trans
cg07096305_USP24	0.000286572	0.000532888	0.505094455	0.505094455	M1	Male	trans
cg00680875_RN7SL274P	0.000286573	0.000532889	-0.760774687	0.760774687	M1	Male	trans
cg08426938_CPM	0.000286575	0.000532892	-0.400252838	0.400252838	M1	Male	trans
cg03664889_RNU6-674P	0.000286576	0.000532893	0.575069057	0.575069057	M1	Male	trans
cg12671811_IGHV3-66	0.000286577	0.000532893	-0.635095633	0.635095633	M1	Male	trans
cg09581100_RPSAP28	0.000286577	0.000532893	-0.963498635	0.963498635	M1	Male	trans
cg04060288_RWDD3	0.000286577	0.000532893	-0.953579308	0.953579308	M1	Male	trans
cg14981546_CASR	0.00028658	0.000532897	0.360591051	0.360591051	M1	Male	trans
cg12089094_LINC02676	0.000286582	0.0005329	-0.443418656	0.443418656	M1	Male	trans
cg04608271_DIPK1C	0.000286586	0.000532906	-1.125188389	1.125188389	M1	Male	trans
cg18892258_RPL23AP43	0.000286586	0.000532906	-0.885871576	0.885871576	M1	Male	trans
cg03549208_PCDH9-AS4	0.000286586	0.000532906	-0.518551414	0.518551414	M1	Male	trans
cg20289757_RNU1-52P	0.000286589	0.00053291	-0.715614138	0.715614138	M1	Male	trans
cg07863524_ACTG1P10	0.00028659	0.000532911	-0.581464691	0.581464691	M1	Male	trans
cg24605553_TINAG	0.000286592	0.000532913	0.700416123	0.700416123	M1	Male	trans
cg26397178_ENSG00000213414	0.000286592	0.000532913	-0.633666565	0.633666565	M1	Male	trans
cg19009469_ERAS	0.000286593	0.000532914	-0.378716034	0.378716034	M1	Male	trans
cg24427175_PALM3	0.000286594	0.000532915	0.466956703	0.466956703	M1	Male	trans
cg22253653_TACR2	0.000286594	0.000532915	-0.320263179	0.320263179	M1	Male	trans
cg17896072_IGHD5-18	0.000286595	0.000532916	-0.633420817	0.633420817	M1	Male	trans
cg01348938_ENSG00000237262	0.000286597	0.000532918	-0.582083865	0.582083865	M1	Male	trans
cg11189272_RPL22P19	0.000286598	0.000532918	-0.42209045	0.42209045	M1	Male	trans
cg10034640_CD160	0.000286598	0.000532919	-0.383135245	0.383135245	M1	Male	trans
cg17186655_PSAT1P4	0.0002866	0.000532921	0.635033286	0.635033286	M1	Male	trans
cg24330793_RNU6-115P	0.000286603	0.000532925	-0.762721714	0.762721714	M1	Male	trans
cg14819603_CATSPER3	0.000286604	0.000532926	0.76491098	0.76491098	M1	Male	trans
cg05385299_TRBJ2-2	0.000286607	0.00053293	0.467203371	0.467203371	M1	Male	trans
cg07110166_IGHV6-1	0.000286607	0.00053293	-0.729529452	0.729529452	M1	Male	trans
cg08847335_GNAO1	0.000286607	0.00053293	-0.227608211	0.227608211	M1	Male	trans
cg07817055_CENPW	0.000286608	0.00053293	0.714406417	0.714406417	M1	Male	trans
cg18158658_RAB9B	0.000286609	0.000532931	-0.755866106	0.755866106	M1	Male	trans
cg20494891_CLCN1	0.000286609	0.000532931	0.533236776	0.533236776	M1	Male	trans
cg25958450_POLE	0.000286611	0.000532933	0.524337844	0.524337844	M1	Male	trans
cg03588513_KRT24	0.000286611	0.000532933	-0.690416513	0.690416513	M1	Male	trans
cg23015799_APOA2	0.000286612	0.000532933	-0.776046136	0.776046136	M1	Male	trans
cg10061851_IMPDH1P5	0.000286614	0.000532937	0.336679635	0.336679635	M1	Male	trans
cg08827342_PAX2	0.000286615	0.000532938	-0.819941451	0.819941451	M1	Male	trans
cg06502685_PTGR1	0.000286618	0.000532942	-0.397528967	0.397528967	M1	Male	trans
cg05073233_ENSG00000236754	0.000286618	0.000532942	0.669058528	0.669058528	M1	Male	trans
cg20025711_SH3RF3	0.000286619	0.000532942	-0.558597688	0.558597688	M1	Male	trans
cg00584885_RNA5SP429	0.000286621	0.000532945	-0.743814921	0.743814921	M1	Male	trans
cg09299773_RNU5F-3P	0.000286621	0.000532945	-0.669325971	0.669325971	M1	Male	trans
cg15113413_ENSG00000227854	0.000286622	0.000532945	-1.176048753	1.176048753	M1	Male	trans
cg18763326_PRLHR	0.000286625	0.00053295	0.29252413	0.29252413	M1	Male	trans
cg07264993_ZNF160	0.000286626	0.000532951	-0.418354454	0.418354454	M1	Male	trans
cg16064295_DENND6A	0.000286628	0.000532955	-0.593710695	0.593710695	M1	Male	trans
cg02891048_PSRC1	0.000286631	0.000532958	0.511186534	0.511186534	M1	Male	trans
cg22052629_LEMD3	0.000286631	0.000532958	-0.524989365	0.524989365	M1	Male	trans
cg11295357_ENSG00000238066	0.000286635	0.000532965	-0.543685955	0.543685955	M1	Male	trans
cg19408449_SEC16B	0.000286637	0.000532967	-0.336543966	0.336543966	M1	Male	trans
cg04656811_LIPC	0.000286638	0.000532969	-0.403216675	0.403216675	M1	Male	trans
cg23137161_PTPRH	0.000286642	0.000532974	0.451855918	0.451855918	M1	Male	trans
cg06899226_MIR1915	0.000286642	0.000532975	-0.496404197	0.496404197	M1	Male	trans
cg05056349_IGLV4-3	0.000286645	0.000532978	0.490453222	0.490453222	M1	Male	trans
cg22350135_ELAVL3	0.000286645	0.000532978	-0.117592599	0.117592599	M1	Male	trans
cg08939021_NCCRP1	0.000286646	0.000532978	0.520029916	0.520029916	M1	Male	trans
cg06640776_ENSG00000223643	0.000286646	0.000532978	0.468031357	0.468031357	M1	Male	trans
cg05564760_PGA3	0.000286648	0.000532981	-0.671571148	0.671571148	M1	Male	trans
cg08764590_FGF14	0.000286648	0.000532981	-0.500987692	0.500987692	M1	Male	trans
cg01856048_UROC1	0.00028665	0.000532983	-1.619352758	1.619352758	M1	Male	trans
cg16999170_RANBP2	0.000286651	0.000532984	-0.809013052	0.809013052	M1	Male	trans
cg09774124_ICOS	0.000286653	0.000532988	-0.353183603	0.353183603	M1	Male	trans
cg03705384_RNU6-236P	0.000286654	0.000532989	0.436691153	0.436691153	M1	Male	trans
cg11056334_PUS3	0.000286655	0.000532989	-0.316013167	0.316013167	M1	Male	trans
cg01202651_ENSG00000223944	0.000286658	0.000532995	-0.425271861	0.425271861	M1	Male	trans
cg10249221_TRBV5-3	0.000286659	0.000532995	0.872666708	0.872666708	M1	Male	trans
cg18084017_LINC01681	0.000286661	0.000532998	0.664384049	0.664384049	M1	Male	trans
cg05966300_KLHL1	0.000286662	0.000532998	0.665004706	0.665004706	M1	Male	trans
cg13668180_RNU6-1203P	0.000286662	0.000532998	-0.680511884	0.680511884	M1	Male	trans
cg00999469_ODAD2	0.000286665	0.000533002	0.662617668	0.662617668	M1	Male	trans
cg20799095_ADCY3	0.000286667	0.000533004	-0.525073322	0.525073322	M1	Male	trans
cg14267705_RIDA	0.000286667	0.000533004	-0.777973905	0.777973905	M1	Male	trans
cg22613809_FAM66E	0.000286668	0.000533005	-0.705975663	0.705975663	M1	Male	trans
cg23634134_CEACAM18	0.000286668	0.000533006	0.644913494	0.644913494	M1	Male	trans
cg22650617_RPS18P13	0.00028667	0.000533007	-0.348918325	0.348918325	M1	Male	trans
cg04007989_ENSG00000229167	0.000286672	0.000533009	0.827900466	0.827900466	M1	Male	trans
cg03655023_ST8SIA1	0.000286672	0.000533009	-0.53677621	0.53677621	M1	Male	trans
cg17971947_NPBWR2	0.000286673	0.00053301	-0.460264706	0.460264706	M1	Male	trans
cg22052629_NUP98	0.000286673	0.00053301	-0.539358965	0.539358965	M1	Male	trans
cg13131681_ESRRAP1	0.000286673	0.00053301	0.663851583	0.663851583	M1	Male	trans
cg04999352_DAPK1-IT1	0.000286675	0.000533011	0.56579391	0.56579391	M1	Male	trans
cg16064295_ACBD3-AS1	0.000286678	0.000533016	-0.629333854	0.629333854	M1	Male	trans
cg08626174_ENSG00000224011	0.000286679	0.000533016	0.627241863	0.627241863	M1	Male	trans
cg11544911_ZAR1L	0.000286679	0.000533016	-0.555057244	0.555057244	M1	Male	trans
cg06469326_ATCAY	0.000286679	0.000533016	-0.084244962	0.084244962	M1	Male	trans
cg17914494_ENSG00000226239	0.000286679	0.000533016	1.956636844	1.956636844	M1	Male	trans
cg04999352_ENSG00000227532	0.000286682	0.00053302	0.840882158	0.840882158	M1	Male	trans
cg16770243_ENSG00000221857	0.000286683	0.000533021	-0.346117034	0.346117034	M1	Male	trans
cg26015683_BMP2KL	0.000286687	0.000533028	0.340466395	0.340466395	M1	Male	trans
cg16476710_SLC6A8	0.000286688	0.000533029	0.964527849	0.964527849	M1	Male	trans
cg24605553_UBD	0.000286689	0.000533029	0.491474482	0.491474482	M1	Male	trans
cg27347115_LINC00993	0.000286694	0.000533036	-1.145516184	1.145516184	M1	Male	trans
cg11868136_FMNL2	0.000286696	0.000533036	-0.37897263	0.37897263	M1	Male	trans
cg19264599_FXYD2	0.000286696	0.000533036	0.818725592	0.818725592	M1	Male	trans
cg11806423_ONECUT2	0.000286697	0.000533036	-0.715183252	0.715183252	M1	Male	trans
cg23626131_APOC2	0.000286697	0.000533036	-0.480697888	0.480697888	M1	Male	trans
cg23742872_RNU5E-1	0.000286697	0.000533036	-0.318165445	0.318165445	M1	Male	trans
cg06494135_IGLC2	0.000286697	0.000533036	-0.756598005	0.756598005	M1	Male	trans
cg24855134_HMGB1P25	0.000286697	0.000533036	-1.041210832	1.041210832	M1	Male	trans
cg24855134_RNU6-1148P	0.000286697	0.000533036	-0.424762932	0.424762932	M1	Male	trans
cg01696336_LINC01039	0.000286699	0.000533039	0.511730589	0.511730589	M1	Male	trans
cg08160224_MIR99AHG	0.000286704	0.000533046	-0.551669415	0.551669415	M1	Male	trans
cg27245817_KIF11	0.000286708	0.000533053	-0.598558191	0.598558191	M1	Male	trans
cg14409406_RFK	0.000286709	0.000533054	-0.538164653	0.538164653	M1	Male	trans
cg16156113_SDHCP2	0.000286709	0.000533054	-0.409159718	0.409159718	M1	Male	trans
cg11384607_CAMKK1	0.00028671	0.000533054	-0.429547786	0.429547786	M1	Male	trans
cg15447512_HSFY3P	0.00028671	0.000533054	0.562621844	0.562621844	M1	Male	trans
cg07551254_CSN1S2AP	0.00028671	0.000533054	0.583235773	0.583235773	M1	Male	trans
cg22762615_TCAF2	0.000286712	0.000533055	0.361269733	0.361269733	M1	Male	trans
cg27204205_CHROMR	0.000286712	0.000533055	-1.044227312	1.044227312	M1	Male	trans
cg22730047_RNU6-196P	0.000286712	0.000533055	0.538066886	0.538066886	M1	Male	trans
cg04902668_RNU6-598P	0.000286714	0.000533058	-0.782160055	0.782160055	M1	Male	trans
cg27310092_RN7SKP22	0.000286716	0.000533061	0.551270863	0.551270863	M1	Male	trans
cg08229224_GAREM1	0.000286717	0.000533061	-0.475628948	0.475628948	M1	Male	trans
cg05065888_SLC6A4	0.000286718	0.000533061	-0.754920408	0.754920408	M1	Male	trans
cg10185650_TBC1D21	0.000286718	0.000533061	1.040865753	1.040865753	M1	Male	trans
cg14790638_NPY2R	0.000286722	0.000533067	-0.035339005	0.035339005	M1	Male	trans
cg19772114_LRRC14B	0.000286724	0.000533071	-0.373898453	0.373898453	M1	Male	trans
cg27459981_SCN1A	0.000286726	0.000533073	0.571502879	0.571502879	M1	Male	trans
cg11791922_SDHDP2	0.000286728	0.000533075	-0.886263367	0.886263367	M1	Male	trans
cg03958058_OR7D1P	0.000286731	0.000533082	-0.504071036	0.504071036	M1	Male	trans
cg13370086_PPEF1	0.000286734	0.000533085	-0.846798783	0.846798783	M1	Male	trans
cg13508402_BEGAIN	0.000286734	0.000533085	0.573869846	0.573869846	M1	Male	trans
cg03480243_USP9YP7	0.000286737	0.00053309	-0.309934051	0.309934051	M1	Male	trans
cg24525967_MIXL1	0.00028674	0.000533093	-0.560832995	0.560832995	M1	Male	trans
cg03834478_NR1H5P	0.00028674	0.000533093	0.659880862	0.659880862	M1	Male	trans
cg11384607_ANPEP	0.00028674	0.000533093	-0.527561339	0.527561339	M1	Male	trans
cg26571977_RFX6	0.000286741	0.000533094	-0.73494856	0.73494856	M1	Male	trans
cg06723626_OR52L1	0.000286743	0.000533096	-0.768882833	0.768882833	M1	Male	trans
cg21960265_FOLR2	0.000286748	0.000533104	0.71093037	0.71093037	M1	Male	trans
cg19938179_RPL21P104	0.000286748	0.000533104	-0.391008365	0.391008365	M1	Male	trans
cg12502286_ENSG00000241881	0.000286749	0.000533104	0.714675397	0.714675397	M1	Male	trans
cg14772439_RNU6-525P	0.000286749	0.000533104	0.668135703	0.668135703	M1	Male	trans
cg14409406_FDX1	0.00028675	0.000533104	-0.523618805	0.523618805	M1	Male	trans
cg01641092_ODAPH	0.00028675	0.000533104	0.765018917	0.765018917	M1	Male	trans
cg17304678_LPCAT4	0.000286751	0.000533105	0.838599872	0.838599872	M1	Male	trans
cg06176987_RNU6-526P	0.000286754	0.000533109	-0.536006978	0.536006978	M1	Male	trans
cg15702483_TBXA2R	0.000286754	0.00053311	-0.413907457	0.413907457	M1	Male	trans
cg00826520_ELF5	0.000286756	0.000533111	-0.54166619	0.54166619	M1	Male	trans
cg11119525_PDZRN3-AS1	0.000286756	0.000533111	-0.954738229	0.954738229	M1	Male	trans
cg26847616_MTA3P1	0.000286757	0.000533112	-0.762780084	0.762780084	M1	Male	trans
cg16775224_CCM2L	0.000286757	0.000533112	0.265991515	0.265991515	M1	Male	trans
cg20723473_SPATA45	0.000286758	0.000533113	-0.637708266	0.637708266	M1	Male	trans
cg16977073_P2RY10	0.000286759	0.000533113	-0.638348112	0.638348112	M1	Male	trans
cg13696326_PLEKHF1	0.000286761	0.000533114	0.611377777	0.611377777	M1	Male	trans
cg03598801_FAM197Y5	0.000286761	0.000533114	-0.15956931	0.15956931	M1	Male	trans
cg10872186_GRAMD4P2	0.000286761	0.000533114	0.815463325	0.815463325	M1	Male	trans
cg23805755_PLK2	0.000286762	0.000533114	-0.456463249	0.456463249	M1	Male	trans
cg03051617_RNU4-24P	0.000286762	0.000533114	-0.847560947	0.847560947	M1	Male	trans
cg05821771_CHI3L1	0.000286762	0.000533114	-0.136128408	0.136128408	M1	Male	trans
cg01091514_RPL7P28	0.000286763	0.000533115	-0.610438948	0.610438948	M1	Male	trans
cg26930498_LGI2	0.000286764	0.000533115	-0.783011927	0.783011927	M1	Male	trans
cg15810865_BTBD19	0.000286765	0.000533115	-0.681809933	0.681809933	M1	Male	trans
cg11756138_OR4F21	0.000286765	0.000533115	-0.893778865	0.893778865	M1	Male	trans
cg22503024_IGLV3-12	0.000286766	0.000533116	-0.353590447	0.353590447	M1	Male	trans
cg13135057_RPL41P1	0.000286767	0.000533118	-0.684690768	0.684690768	M1	Male	trans
cg17806394_RNU6-243P	0.000286768	0.000533118	-0.992462738	0.992462738	M1	Male	trans
cg17761990_AARS2	0.000286769	0.000533119	0.401960571	0.401960571	M1	Male	trans
cg01305866_STOML3	0.00028677	0.000533119	-0.466379044	0.466379044	M1	Male	trans
cg23131393_GRK7	0.000286771	0.000533121	-0.7347272	0.7347272	M1	Male	trans
cg01485708_ENSG00000213414	0.000286771	0.000533121	-1.19362585	1.19362585	M1	Male	trans
cg18211066_ADIPOQ	0.000286773	0.000533123	-0.984064799	0.984064799	M1	Male	trans
cg20720042_LINC02534	0.000286775	0.000533125	-0.087611861	0.087611861	M1	Male	trans
cg15810304_VSIG4	0.000286775	0.000533126	0.875152737	0.875152737	M1	Male	trans
cg21711368_LRTM2	0.000286776	0.000533126	-0.396633478	0.396633478	M1	Male	trans
cg05226043_ENSG00000223612	0.000286776	0.000533126	-0.45729511	0.45729511	M1	Male	trans
cg23667563_WDR25	0.000286777	0.000533126	0.43466508	0.43466508	M1	Male	trans
cg21948967_FAM47A	0.000286777	0.000533126	0.505169797	0.505169797	M1	Male	trans
cg12081434_MIR643	0.000286779	0.000533129	-0.68705006	0.68705006	M1	Male	trans
cg27039034_ENSG00000239805	0.000286781	0.000533132	0.543552199	0.543552199	M1	Male	trans
cg07793432_DOK5	0.000286782	0.000533132	-0.418358689	0.418358689	M1	Male	trans
cg09380561_SNX18P13	0.000286785	0.000533135	-0.509527425	0.509527425	M1	Male	trans
cg09830308_IL20RA	0.000286788	0.00053314	0.396153661	0.396153661	M1	Male	trans
cg14795409_TAS2R13	0.000286788	0.00053314	-0.647495763	0.647495763	M1	Male	trans
cg09911521_PPARG	0.00028679	0.000533142	0.664002261	0.664002261	M1	Male	trans
cg22442897_ACTG1P10	0.000286791	0.000533143	-0.581596523	0.581596523	M1	Male	trans
cg11718675_TM4SF1-AS1	0.000286792	0.000533143	-0.708912558	0.708912558	M1	Male	trans
cg21200382_RPS3AP54	0.000286792	0.000533143	0.633443359	0.633443359	M1	Male	trans
cg02761835_SNORA70E	0.000286793	0.000533143	-0.567353161	0.567353161	M1	Male	trans
cg16064295_MEIS2	0.000286796	0.000533148	-0.647312906	0.647312906	M1	Male	trans
cg27108281_ENSG00000229151	0.000286796	0.000533148	-0.562535222	0.562535222	M1	Male	trans
cg01466133_ADAM15	0.000286797	0.000533149	-0.503958776	0.503958776	M1	Male	trans
cg15306546_HMGN2P3	0.000286798	0.000533149	0.377913268	0.377913268	M1	Male	trans
cg10686916_TMCO5B	0.000286798	0.000533149	0.762198086	0.762198086	M1	Male	trans
cg11750080_KRT85	0.0002868	0.000533151	-0.531211238	0.531211238	M1	Male	trans
cg08661992_LAPTM4BP1	0.000286803	0.000533156	-0.399799646	0.399799646	M1	Male	trans
cg08229224_C11orf80	0.000286804	0.000533158	-0.417761993	0.417761993	M1	Male	trans
cg00968800_NPNT	0.000286806	0.00053316	0.385599562	0.385599562	M1	Male	trans
cg00999469_ZNF487	0.000286808	0.000533162	0.702451805	0.702451805	M1	Male	trans
cg16490877_ENSG00000224361	0.000286808	0.000533162	0.639627349	0.639627349	M1	Male	trans
cg23121887_ENSG00000241204	0.000286809	0.000533163	-0.471216205	0.471216205	M1	Male	trans
cg15635341_RHOJ	0.000286811	0.000533166	0.41836429	0.41836429	M1	Male	trans
cg00965931_H2BS1	0.000286812	0.000533166	0.570916851	0.570916851	M1	Male	trans
cg14584450_LRRC63	0.000286814	0.00053317	-0.294750539	0.294750539	M1	Male	trans
cg22535327_NPM1P31	0.000286815	0.000533171	-0.786436437	0.786436437	M1	Male	trans
cg23491746_ZNF890P	0.000286819	0.000533176	-0.575710719	0.575710719	M1	Male	trans
cg10274208_E2F3-IT1	0.000286819	0.000533176	0.630991026	0.630991026	M1	Male	trans
cg12878716_CDH23-AS1	0.000286823	0.000533182	0.700967161	0.700967161	M1	Male	trans
cg17180012_ATF4P1	0.000286825	0.000533186	0.372184855	0.372184855	M1	Male	trans
cg07793432_KIAA1143	0.000286828	0.000533188	-0.669677903	0.669677903	M1	Male	trans
cg07436822_HPN-AS1	0.000286828	0.000533188	-0.689694154	0.689694154	M1	Male	trans
cg01620233_IL23A	0.000286828	0.000533188	-0.594294213	0.594294213	M1	Male	trans
cg08933691_CXCL3	0.000286829	0.00053319	-0.203228912	0.203228912	M1	Male	trans
cg11704602_SLC34A2	0.000286831	0.000533193	-0.403657252	0.403657252	M1	Male	trans
cg07994735_TRAPPC2P8	0.000286833	0.000533195	-0.544093815	0.544093815	M1	Male	trans
cg15781610_ENSG00000225632	0.000286835	0.000533199	0.699265633	0.699265633	M1	Male	trans
cg12163800_SETMAR	0.000286836	0.000533199	-2.609853562	2.609853562	M1	Male	trans
cg11171466_RASSF9	0.000286837	0.000533201	-0.617901804	0.617901804	M1	Male	trans
cg03655023_SLC2A13	0.000286839	0.000533203	-0.579003574	0.579003574	M1	Male	trans
cg06001654_ENSG00000228444	0.00028684	0.000533203	-0.674323412	0.674323412	M1	Male	trans
cg11511184_CPZ	0.000286841	0.000533205	-0.443540293	0.443540293	M1	Male	trans
cg01710886_ENSG00000233138	0.000286842	0.000533205	0.407214561	0.407214561	M1	Male	trans
cg16064295_PARP2	0.000286843	0.000533207	-0.656671889	0.656671889	M1	Male	trans
cg16999170_FAM120C	0.000286847	0.000533213	-0.865540278	0.865540278	M1	Male	trans
cg23214464_TMIGD2	0.000286848	0.000533213	0.630596343	0.630596343	M1	Male	trans
cg14994777_PREPL	0.000286848	0.000533213	-0.721795521	0.721795521	M1	Male	trans
cg05081894_RPS21P1	0.000286849	0.000533213	-0.443283784	0.443283784	M1	Male	trans
cg14526732_ACTE1P	0.000286849	0.000533213	0.392763698	0.392763698	M1	Male	trans
cg01024069_EEF1A1P12	0.000286849	0.000533213	-0.655505656	0.655505656	M1	Male	trans
cg24907862_RBMXP1	0.000286851	0.000533214	0.333502171	0.333502171	M1	Male	trans
cg04571903_RN7SL499P	0.000286851	0.000533214	-0.507813624	0.507813624	M1	Male	trans
cg11171466_TWSG1	0.000286852	0.000533215	-0.672166352	0.672166352	M1	Male	trans
cg23404528_CDH20	0.000286853	0.000533216	0.449433295	0.449433295	M1	Male	trans
cg14313932_MIR208B	0.000286857	0.000533224	-0.532401183	0.532401183	M1	Male	trans
cg01724587_HPGDS	0.000286859	0.000533225	-0.671691705	0.671691705	M1	Male	trans
cg10252580_RPL32P9	0.000286859	0.000533225	-0.414307489	0.414307489	M1	Male	trans
cg01062838_ABCG2	0.000286862	0.000533228	-0.930228755	0.930228755	M1	Male	trans
cg19985056_DSTNP5	0.000286862	0.000533228	0.326673013	0.326673013	M1	Male	trans
cg09483607_MIER1	0.000286863	0.00053323	-0.5299784	0.5299784	M1	Male	trans
cg04548815_SYMPK	0.000286865	0.000533231	0.67358889	0.67358889	M1	Male	trans
cg11748461_STK4-AS1	0.000286865	0.000533231	0.511806068	0.511806068	M1	Male	trans
cg01589701_HSPE1P27	0.000286866	0.000533231	0.691510381	0.691510381	M1	Male	trans
cg03079497_ENSG00000227920	0.000286866	0.000533231	0.460987348	0.460987348	M1	Male	trans
cg07134666_RPS15AP6	0.000286867	0.000533231	0.399676601	0.399676601	M1	Male	trans
cg26545346_LINC00680	0.000286867	0.000533231	0.462846022	0.462846022	M1	Male	trans
cg01373687_ZNF849P	0.000286868	0.000533233	-0.301126898	0.301126898	M1	Male	trans
cg12932951_MTCO1P39	0.000286869	0.000533233	-1.002020792	1.002020792	M1	Male	trans
cg22163037_MIR551A	0.000286869	0.000533233	0.572067725	0.572067725	M1	Male	trans
cg13703663_ENSG00000213076	0.000286871	0.000533235	-0.37160055	0.37160055	M1	Male	trans
cg14335687_SMARCE1P2	0.000286878	0.000533248	-0.401498506	0.401498506	M1	Male	trans
cg27194219_UBE2Q2P10	0.000286879	0.000533248	-0.544132825	0.544132825	M1	Male	trans
cg00001793_ENSG00000206647	0.00028688	0.000533249	-0.566593918	0.566593918	M1	Male	trans
cg18941079_GOLGA8M	0.000286882	0.000533252	-0.887243736	0.887243736	M1	Male	trans
cg12163800_ZNF189	0.000286884	0.000533254	-2.607048541	2.607048541	M1	Male	trans
cg11544195_CDK11A	0.000286884	0.000533254	0.718200521	0.718200521	M1	Male	trans
cg04571903_RPS4Y1	0.000286884	0.000533254	-0.41357249	0.41357249	M1	Male	trans
cg03734225_PIK3R3	0.000286887	0.000533258	-0.449145914	0.449145914	M1	Male	trans
cg08844365_EPHA1	0.000286887	0.000533258	0.662386149	0.662386149	M1	Male	trans
cg14409406_INPP4B	0.000286888	0.000533258	-0.568806068	0.568806068	M1	Male	trans
cg23404528_VDAC1	0.000286888	0.000533258	0.432674413	0.432674413	M1	Male	trans
cg20191066_FHAD1-AS1	0.000286891	0.000533262	0.580276081	0.580276081	M1	Male	trans
cg04767732_PLXNA2	0.000286892	0.000533264	-0.286139459	0.286139459	M1	Male	trans
cg06491827_C9orf72	0.000286894	0.000533265	-0.722246012	0.722246012	M1	Male	trans
cg16413428_TEX22	0.000286895	0.000533267	0.605611478	0.605611478	M1	Male	trans
cg22494653_ENSG00000231083	0.000286895	0.000533267	0.615816532	0.615816532	M1	Male	trans
cg08825286_ENSG00000226622	0.000286897	0.000533267	-0.676982428	0.676982428	M1	Male	trans
cg10897282_LINC02798	0.000286897	0.000533267	-0.490128858	0.490128858	M1	Male	trans
cg14409406_TMEM242	0.000286898	0.000533267	-0.525937514	0.525937514	M1	Male	trans
cg04735964_HBG1	0.000286898	0.000533267	-0.6954413	0.6954413	M1	Male	trans
cg04970495_CLLU1-AS1	0.000286898	0.000533267	-0.559951749	0.559951749	M1	Male	trans
cg11216917_PDIA3P2	0.000286899	0.000533267	0.632404434	0.632404434	M1	Male	trans
cg12386544_HSPE1P6	0.000286899	0.000533267	-0.451033718	0.451033718	M1	Male	trans
cg19789755_ENSG00000223356	0.000286899	0.000533267	-0.483876342	0.483876342	M1	Male	trans
cg03499829_LINC01167	0.000286901	0.000533269	-0.663605884	0.663605884	M1	Male	trans
cg06858185_ENSG00000235151	0.000286903	0.000533273	0.777082152	0.777082152	M1	Male	trans
cg25373372_SNORA73	0.000286904	0.000533273	0.364482217	0.364482217	M1	Male	trans
cg01609658_ENSG00000220913	0.000286905	0.000533273	0.565174089	0.565174089	M1	Male	trans
cg04271445_ENSG00000213036	0.000286905	0.000533273	-0.699461793	0.699461793	M1	Male	trans
cg09391279_RANBP3L	0.000286909	0.000533279	-0.547413532	0.547413532	M1	Male	trans
cg08717983_MIR873	0.000286911	0.000533282	-0.462620057	0.462620057	M1	Male	trans
cg16064295_CBFB	0.000286912	0.000533284	-0.670134702	0.670134702	M1	Male	trans
cg21945639_ARHGEF7-AS1	0.000286912	0.000533284	0.45901415	0.45901415	M1	Male	trans
cg14409406_SLC4A4	0.000286914	0.000533286	-0.441510183	0.441510183	M1	Male	trans
cg24169118_C2orf74	0.000286917	0.000533289	-0.51362732	0.51362732	M1	Male	trans
cg00632358_CDRT15P14	0.000286918	0.000533291	-0.421615188	0.421615188	M1	Male	trans
cg15541606_RPL13AP20	0.000286922	0.000533297	1.132290493	1.132290493	M1	Male	trans
cg04614806_RECK	0.000286923	0.000533299	-0.690922524	0.690922524	M1	Male	trans
cg04457964_NOS1	0.000286924	0.000533299	-0.744110043	0.744110043	M1	Male	trans
cg12494488_RN7SL477P	0.000286925	0.000533299	-0.90561966	0.90561966	M1	Male	trans
cg01016405_SDCBP2	0.000286925	0.000533299	0.454415533	0.454415533	M1	Male	trans
cg15713912_RNA5SP435	0.000286925	0.000533299	0.564154058	0.564154058	M1	Male	trans
cg19203369_RPS11P7	0.000286925	0.000533299	0.814877294	0.814877294	M1	Male	trans
cg20630363_RPL21P75	0.000286927	0.000533301	0.692727716	0.692727716	M1	Male	trans
cg01710886_PTHLH	0.000286928	0.000533303	0.730874205	0.730874205	M1	Male	trans
cg19769182_BCL11A	0.00028693	0.000533304	-0.568561263	0.568561263	M1	Male	trans
cg25568114_MAP6D1	0.00028693	0.000533304	0.69375595	0.69375595	M1	Male	trans
cg17847052_ACKR4P1	0.000286931	0.000533306	-0.766086719	0.766086719	M1	Male	trans
cg03655023_VPS4B	0.000286932	0.000533307	-0.515644652	0.515644652	M1	Male	trans
cg20869369_EDAR	0.000286933	0.000533308	-0.599563384	0.599563384	M1	Male	trans
cg11674404_BSDC1	0.000286934	0.000533309	-0.380080351	0.380080351	M1	Male	trans
cg25965591_RNU6-920P	0.000286935	0.00053331	0.556622715	0.556622715	M1	Male	trans
cg02327812_RNA5SP515	0.000286937	0.000533312	-0.547513468	0.547513468	M1	Male	trans
cg19005485_OR4S1	0.000286937	0.000533312	-0.768616345	0.768616345	M1	Male	trans
cg09874643_FAM96AP1	0.000286938	0.000533313	-0.71273331	0.71273331	M1	Male	trans
cg11056334_TNIK	0.00028694	0.000533314	-0.324599063	0.324599063	M1	Male	trans
cg00109781_NAPSA	0.00028694	0.000533314	-0.662599951	0.662599951	M1	Male	trans
cg14125904_ITPRID1	0.00028694	0.000533314	0.483664781	0.483664781	M1	Male	trans
cg03179052_MORF4L1	0.000286942	0.000533316	-1.03379255	1.03379255	M1	Male	trans
cg06450181_RNU6-813P	0.000286943	0.000533316	-1.040753486	1.040753486	M1	Male	trans
cg00999469_IDH3A	0.000286943	0.000533316	0.643711419	0.643711419	M1	Male	trans
cg17656939_ITGB7	0.000286943	0.000533316	-0.57219695	0.57219695	M1	Male	trans
cg07474672_U2AF1	0.000286944	0.000533316	-0.59196668	0.59196668	M1	Male	trans
cg06242605_SHANK2	0.000286944	0.000533317	-0.646278408	0.646278408	M1	Male	trans
cg01952618_LHX8	0.000286945	0.000533317	-0.70341336	0.70341336	M1	Male	trans
cg19219998_OR2C3	0.000286947	0.000533319	-0.826754975	0.826754975	M1	Male	trans
cg09602360_HSD11B2	0.000286948	0.00053332	0.939026789	0.939026789	M1	Male	trans
cg17304678_TMEM63C	0.000286948	0.00053332	0.843693944	0.843693944	M1	Male	trans
cg11086960_RPL19P21	0.000286949	0.000533321	-0.527234282	0.527234282	M1	Male	trans
cg13844904_MIPEPP1	0.00028695	0.000533322	-0.673370303	0.673370303	M1	Male	trans
cg18805027_ENSG00000232537	0.000286951	0.000533322	-0.540802399	0.540802399	M1	Male	trans
cg07128654_SCUBE2	0.000286952	0.000533324	-0.327599206	0.327599206	M1	Male	trans
cg07357091_ZMYND12	0.000286953	0.000533324	-0.46654979	0.46654979	M1	Male	trans
cg21699330_SUCLA2P2	0.000286954	0.000533325	0.836001636	0.836001636	M1	Male	trans
cg19115205_VN1R110P	0.000286954	0.000533325	-0.432425247	0.432425247	M1	Male	trans
cg13566468_CA11	0.000286958	0.000533331	-0.451987691	0.451987691	M1	Male	trans
cg20121803_HNRNPDP1	0.00028696	0.000533334	0.454122285	0.454122285	M1	Male	trans
cg01166253_ENSG00000214144	0.000286962	0.000533336	0.494603634	0.494603634	M1	Male	trans
cg00678709_LINC01755	0.000286962	0.000533336	-0.915477772	0.915477772	M1	Male	trans
cg15747423_IDH1-AS1	0.000286963	0.000533336	-1.669555406	1.669555406	M1	Male	trans
cg25946059_ENSG00000227531	0.000286966	0.000533341	0.300686925	0.300686925	M1	Male	trans
cg16732475_GTF2H2B	0.000286967	0.000533341	-0.692965559	0.692965559	M1	Male	trans
cg01226797_SNORA14B	0.000286967	0.000533341	-0.468890608	0.468890608	M1	Male	trans
cg14549869_SNORD114-10	0.000286967	0.000533341	-0.757935296	0.757935296	M1	Male	trans
cg13027321_AGXT	0.000286969	0.000533342	-0.866368353	0.866368353	M1	Male	trans
cg02792740_RHBDD1	0.000286969	0.000533342	0.539574079	0.539574079	M1	Male	trans
cg20423536_LINC00993	0.00028697	0.000533344	-0.671503947	0.671503947	M1	Male	trans
cg14667780_ENSG00000234352	0.000286971	0.000533344	-0.475834933	0.475834933	M1	Male	trans
cg23234756_RPS27AP20	0.000286971	0.000533344	-0.595012974	0.595012974	M1	Male	trans
cg02751273_ENSG00000233870	0.000286973	0.000533346	0.501931225	0.501931225	M1	Male	trans
cg07235343_LINC01647	0.000286974	0.000533346	-0.862606924	0.862606924	M1	Male	trans
cg11924452_OR4E2	0.000286974	0.000533346	-0.066139061	0.066139061	M1	Male	trans
cg07793432_NUP35	0.000286975	0.000533347	-0.713724156	0.713724156	M1	Male	trans
cg06531702_ADAMTS7	0.000286975	0.000533347	0.70826383	0.70826383	M1	Male	trans
cg13299279_ENSG00000228829	0.000286977	0.00053335	-1.097753272	1.097753272	M1	Male	trans
cg12656219_COX6B1P3	0.000286981	0.000533356	-0.750162718	0.750162718	M1	Male	trans
cg27015302_ATP2A1	0.000286984	0.000533361	-0.979598997	0.979598997	M1	Male	trans
cg27459981_GON7	0.000286987	0.000533365	0.455055404	0.455055404	M1	Male	trans
cg23289024_ENSG00000237329	0.000286987	0.000533366	0.57728973	0.57728973	M1	Male	trans
cg00700394_H2BW3P	0.000286988	0.000533367	-0.476908708	0.476908708	M1	Male	trans
cg13172076_ZNF793	0.00028699	0.000533369	-0.917210316	0.917210316	M1	Male	trans
cg18447344_FABP7P2	0.000286991	0.000533369	-0.451751653	0.451751653	M1	Male	trans
cg09391279_ARL13B	0.000286991	0.000533369	-0.549123292	0.549123292	M1	Male	trans
cg14408831_CSN3	0.000286992	0.000533369	-0.810022446	0.810022446	M1	Male	trans
cg00340919_CT47A11	0.000286992	0.000533369	-0.777430545	0.777430545	M1	Male	trans
cg06469326_OPTC	0.000286993	0.000533371	-0.407827187	0.407827187	M1	Male	trans
cg20309677_ENSG00000227733	0.000286994	0.000533372	-0.663664037	0.663664037	M1	Male	trans
cg04553015_RN7SKP292	0.000286996	0.000533372	0.786124928	0.786124928	M1	Male	trans
cg12309176_RNU6-952P	0.000286996	0.000533372	0.697937444	0.697937444	M1	Male	trans
cg07474672_DOCK7	0.000286997	0.000533372	-0.662384969	0.662384969	M1	Male	trans
cg24839386_XKR6	0.000286997	0.000533372	0.413307498	0.413307498	M1	Male	trans
cg20692464_OR5AW1P	0.000286997	0.000533372	-0.513847281	0.513847281	M1	Male	trans
cg12398261_ZNF646	0.000286997	0.000533372	3.412468844	3.412468844	M1	Male	trans
cg26034147_ENSG00000214526	0.000287	0.000533375	-0.566153062	0.566153062	M1	Male	trans
cg12091641_SCAT8	0.000287	0.000533375	-0.412660327	0.412660327	M1	Male	trans
cg04060288_ENSG00000218107	0.000287	0.000533375	-0.952631158	0.952631158	M1	Male	trans
cg05689028_C3P1	0.000287002	0.000533378	-0.196477704	0.196477704	M1	Male	trans
cg26002138_CPNE6	0.000287003	0.000533379	-0.622577537	0.622577537	M1	Male	trans
cg08633881_CD163	0.000287007	0.000533385	0.604802706	0.604802706	M1	Male	trans
cg07176064_LINC01679	0.000287008	0.000533386	-0.418859185	0.418859185	M1	Male	trans
cg16999170_EIF2S1	0.000287009	0.000533386	-0.776435655	0.776435655	M1	Male	trans
cg12115391_FRMPD1	0.00028701	0.000533388	-0.53770587	0.53770587	M1	Male	trans
cg22572661_EMX2OS	0.000287011	0.000533388	-0.261935607	0.261935607	M1	Male	trans
cg06373377_BICD1P1	0.000287012	0.000533391	-0.360275228	0.360275228	M1	Male	trans
cg25325209_ENSG00000213994	0.000287013	0.000533391	0.569227249	0.569227249	M1	Male	trans
cg17096979_DUTP8	0.000287013	0.000533391	-0.963660791	0.963660791	M1	Male	trans
cg15798563_UGT1A8	0.000287014	0.000533392	-0.757053176	0.757053176	M1	Male	trans
cg02399454_RNU6-1062P	0.000287016	0.000533395	-0.382702009	0.382702009	M1	Male	trans
cg00777702_ENSG00000232001	0.000287018	0.000533397	0.531427942	0.531427942	M1	Male	trans
cg26541248_RPL5P22	0.000287018	0.000533397	-0.659812202	0.659812202	M1	Male	trans
cg02854313_EIF3MP1	0.000287019	0.000533398	-0.521113212	0.521113212	M1	Male	trans
cg04527761_TRPM3	0.000287021	0.0005334	-0.511383997	0.511383997	M1	Male	trans
cg21284524_OR13C3	0.000287022	0.000533402	-0.506440671	0.506440671	M1	Male	trans
cg16150798_CRYGEP	0.000287023	0.000533402	0.469392812	0.469392812	M1	Male	trans
cg08989647_STUM	0.000287023	0.000533402	-1.03357049	1.03357049	M1	Male	trans
cg09003954_ENSG00000231100	0.000287028	0.000533409	1.157357291	1.157357291	M1	Male	trans
cg11056334_SPOP	0.000287028	0.000533409	-0.330894444	0.330894444	M1	Male	trans
cg02345327_LGALS12	0.000287029	0.000533409	-0.63721568	0.63721568	M1	Male	trans
cg20150659_NEK2P4	0.000287032	0.000533414	-0.389035502	0.389035502	M1	Male	trans
cg19433091_KRTAP5-4	0.000287036	0.000533419	0.557811883	0.557811883	M1	Male	trans
cg26701270_RPL23AP12	0.000287036	0.000533419	-0.547168938	0.547168938	M1	Male	trans
cg04060288_DOCK7	0.00028704	0.000533425	-0.896898144	0.896898144	M1	Male	trans
cg08626125_SOWAHB	0.000287041	0.000533426	0.410218206	0.410218206	M1	Male	trans
cg24699670_LINC02651	0.000287042	0.000533427	0.545247338	0.545247338	M1	Male	trans
cg13605646_GNG10P1	0.000287042	0.000533427	-0.85898239	0.85898239	M1	Male	trans
cg20263885_KRTAP8-1	0.000287042	0.000533427	0.319548308	0.319548308	M1	Male	trans
cg08426938_TMEM167A	0.000287043	0.000533428	-0.522251167	0.522251167	M1	Male	trans
cg25261181_UNC45A	0.000287044	0.000533428	0.411885048	0.411885048	M1	Male	trans
cg15417875_ENSG00000228303	0.000287046	0.000533431	-0.30859653	0.30859653	M1	Male	trans
cg14227773_SLC22A11	0.000287047	0.000533431	-0.851078253	0.851078253	M1	Male	trans
cg25808225_ENSG00000204398	0.000287048	0.000533433	-0.871865427	0.871865427	M1	Male	trans
cg08229224_RAB5B	0.000287049	0.000533434	-0.474989136	0.474989136	M1	Male	trans
cg15713912_MAGEA7P	0.00028705	0.000533435	0.71684369	0.71684369	M1	Male	trans
cg14170504_ENSG00000238387	0.000287051	0.000533436	0.351292558	0.351292558	M1	Male	trans
cg03894102_CLIC5	0.000287052	0.000533437	1.660363001	1.660363001	M1	Male	trans
cg03289224_SLC5A5	0.000287054	0.000533439	-0.706505927	0.706505927	M1	Male	trans
cg16064295_RFK	0.000287054	0.000533439	-0.661520973	0.661520973	M1	Male	trans
cg03894102_CENPP	0.000287057	0.000533444	1.362295846	1.362295846	M1	Male	trans
cg22475974_CRB1	0.000287058	0.000533445	-0.63257188	0.63257188	M1	Male	trans
cg05172956_MIR1272	0.000287059	0.000533446	0.470794603	0.470794603	M1	Male	trans
cg04430228_NUMBL	0.00028706	0.000533446	-0.564836897	0.564836897	M1	Male	trans
cg20449048_GRB7	0.000287061	0.000533447	0.3433117	0.3433117	M1	Male	trans
cg22052629_ARMT1	0.000287062	0.000533449	-0.577335426	0.577335426	M1	Male	trans
cg01696336_IFNL2	0.000287063	0.000533449	0.282343928	0.282343928	M1	Male	trans
cg00691939_NIP7P2	0.000287064	0.000533449	-0.573730747	0.573730747	M1	Male	trans
cg12832751_LMAN1L	0.000287064	0.000533449	0.562657251	0.562657251	M1	Male	trans
cg17411935_RNA5SP389	0.000287064	0.000533449	-0.178988	0.178988	M1	Male	trans
cg19776984_PCDHGA1	0.000287065	0.00053345	-0.88017615	0.88017615	M1	Male	trans
cg10817223_RHBDF1P1	0.00028707	0.000533458	-0.579073952	0.579073952	M1	Male	trans
cg03273265_KMO	0.00028707	0.000533458	-0.541548491	0.541548491	M1	Male	trans
cg27245817_ZNF180	0.000287071	0.000533458	-0.673051425	0.673051425	M1	Male	trans
cg16582255_EEF1A1P28	0.000287071	0.000533458	-0.452436268	0.452436268	M1	Male	trans
cg13370086_RANBP6	0.000287074	0.000533462	-0.649425602	0.649425602	M1	Male	trans
cg07060203_PROSER2-AS1	0.000287076	0.000533466	0.733058075	0.733058075	M1	Male	trans
cg00306267_RNU4-68P	0.000287081	0.000533473	-0.385075971	0.385075971	M1	Male	trans
cg01569860_ELOCP30	0.000287082	0.000533476	-0.798778432	0.798778432	M1	Male	trans
cg23034799_RPS3AP21	0.000287084	0.000533476	0.309610754	0.309610754	M1	Male	trans
cg15541606_RNU7-194P	0.000287084	0.000533476	0.990457214	0.990457214	M1	Male	trans
cg04961235_ENSG00000241634	0.000287085	0.000533476	-0.383695912	0.383695912	M1	Male	trans
cg02568347_ELOA2	0.000287085	0.000533476	-0.842513304	0.842513304	M1	Male	trans
cg05153416_ENSG00000181705	0.000287085	0.000533476	0.812692208	0.812692208	M1	Male	trans
cg02680901_SCARF1	0.000287086	0.000533478	-0.587283687	0.587283687	M1	Male	trans
cg07679492_CCDC42	0.000287088	0.00053348	0.496725027	0.496725027	M1	Male	trans
cg10993517_RNU6-957P	0.00028709	0.000533482	-0.648230922	0.648230922	M1	Male	trans
cg08555594_OR7E130P	0.000287092	0.000533486	-0.789889965	0.789889965	M1	Male	trans
cg10508127_TUSC8	0.000287093	0.000533487	-0.319068756	0.319068756	M1	Male	trans
cg02363010_ADGRB3	0.000287095	0.000533489	-0.58192174	0.58192174	M1	Male	trans
cg12163800_CTNNA3	0.000287098	0.000533493	-2.23582689	2.23582689	M1	Male	trans
cg14660998_CLVS2	0.000287098	0.000533493	0.513215943	0.513215943	M1	Male	trans
cg08698198_RNU6-598P	0.000287098	0.000533493	-0.755162575	0.755162575	M1	Male	trans
cg23289024_MTND1P32	0.000287099	0.000533493	0.664603954	0.664603954	M1	Male	trans
cg14409406_CMTR2	0.0002871	0.000533495	-0.556672698	0.556672698	M1	Male	trans
cg13610659_LINC00362	0.0002871	0.000533495	-0.51083543	0.51083543	M1	Male	trans
cg00892312_KRT76	0.000287102	0.000533497	0.577459281	0.577459281	M1	Male	trans
cg04412054_CLDN11	0.000287103	0.000533498	-0.427289538	0.427289538	M1	Male	trans
cg18050634_SMARCE1P5	0.000287104	0.000533498	-0.643944743	0.643944743	M1	Male	trans
cg14025941_NNMT	0.000287104	0.000533498	0.20607141	0.20607141	M1	Male	trans
cg13458720_GJA1	0.000287105	0.000533499	-0.839724391	0.839724391	M1	Male	trans
cg00516582_LIPG	0.000287107	0.000533502	-0.293052304	0.293052304	M1	Male	trans
cg12046882_IRAK1BP1	0.000287109	0.000533504	-0.536177274	0.536177274	M1	Male	trans
cg16122423_OR52E8	0.00028711	0.000533505	-0.658098542	0.658098542	M1	Male	trans
cg14994777_AMN	0.000287111	0.000533505	0.63336688	0.63336688	M1	Male	trans
cg22871801_SCARB1	0.000287111	0.000533505	0.629889221	0.629889221	M1	Male	trans
cg18346106_ENSG00000214919	0.000287111	0.000533505	-0.825442144	0.825442144	M1	Male	trans
cg15786497_ENSG00000236026	0.000287112	0.000533505	-0.738682691	0.738682691	M1	Male	trans
cg12163800_GALNT1	0.000287112	0.000533505	-2.444436616	2.444436616	M1	Male	trans
cg17780246_MIR659	0.000287114	0.000533506	-0.482400109	0.482400109	M1	Male	trans
cg01614839_ENSG00000238246	0.000287114	0.000533506	0.578091902	0.578091902	M1	Male	trans
cg08681445_MEIS3	0.000287114	0.000533506	-0.402848562	0.402848562	M1	Male	trans
cg19460214_MIR877	0.000287114	0.000533506	0.780683616	0.780683616	M1	Male	trans
cg10802702_ENSG00000236366	0.000287117	0.000533509	-0.830055857	0.830055857	M1	Male	trans
cg00935234_ID3	0.000287117	0.00053351	-0.507577054	0.507577054	M1	Male	trans
cg00268219_HSD11B2	0.000287118	0.00053351	0.928505607	0.928505607	M1	Male	trans
cg02149500_LINC02645	0.000287121	0.000533514	-0.522822783	0.522822783	M1	Male	trans
cg05056349_ERVK3-1	0.000287121	0.000533514	0.570066978	0.570066978	M1	Male	trans
cg12395926_TFF3	0.000287123	0.000533518	-0.761781788	0.761781788	M1	Male	trans
cg11242910_FGF11	0.000287124	0.000533518	0.657136523	0.657136523	M1	Male	trans
cg18305853_ENSG00000237530	0.000287125	0.000533518	-0.285838072	0.285838072	M1	Male	trans
cg24051234_RCAN3	0.000287127	0.000533519	-1.027124065	1.027124065	M1	Male	trans
cg00592315_PRR20B	0.000287127	0.000533519	-0.444074272	0.444074272	M1	Male	trans
cg00592315_PRR20E	0.000287127	0.000533519	-0.708961573	0.708961573	M1	Male	trans
cg11861487_FKBP7	0.00028713	0.000533525	-0.589762498	0.589762498	M1	Male	trans
cg12403996_GAS6	0.000287131	0.000533526	-0.323524618	0.323524618	M1	Male	trans
cg27194219_MTND4P23	0.000287132	0.000533527	-0.52374849	0.52374849	M1	Male	trans
cg22052629_OFD1P17	0.000287137	0.000533536	-0.579777788	0.579777788	M1	Male	trans
cg18100127_TNKS2-AS1	0.000287139	0.000533537	-0.324718814	0.324718814	M1	Male	trans
cg07944745_CD177	0.00028714	0.000533539	-0.489939495	0.489939495	M1	Male	trans
cg20821566_FBXW4	0.000287141	0.000533541	0.438298887	0.438298887	M1	Male	trans
cg16726234_ENSG00000233577	0.000287144	0.000533545	-0.535714004	0.535714004	M1	Male	trans
cg03655023_MAGI1	0.000287145	0.000533546	-0.539648948	0.539648948	M1	Male	trans
cg23805755_ENSG00000237896	0.000287147	0.000533549	-0.246283977	0.246283977	M1	Male	trans
cg17202948_ENSG00000223624	0.000287148	0.000533549	0.412816896	0.412816896	M1	Male	trans
cg10295807_TCL1B	0.000287148	0.000533549	-0.443639814	0.443639814	M1	Male	trans
cg24413826_VPS11	0.000287149	0.000533549	0.504264916	0.504264916	M1	Male	trans
cg10788262_KRTAP29-1	0.000287149	0.000533549	-0.424574503	0.424574503	M1	Male	trans
cg06136472_SYNDIG1	0.00028715	0.000533549	-0.445643194	0.445643194	M1	Male	trans
cg07128900_KCNN1	0.00028715	0.000533549	0.519258984	0.519258984	M1	Male	trans
cg26015683_ENSG00000225505	0.000287151	0.00053355	0.386511182	0.386511182	M1	Male	trans
cg00507815_ENSG00000235689	0.000287153	0.000533551	-0.578417135	0.578417135	M1	Male	trans
cg18204091_ADGRG7	0.000287153	0.000533551	0.339672378	0.339672378	M1	Male	trans
cg17051704_TBC1D19	0.000287154	0.000533551	0.49849617	0.49849617	M1	Male	trans
cg09774124_MIR17HG	0.000287154	0.000533551	-0.510815276	0.510815276	M1	Male	trans
cg07020979_ENSG00000238934	0.000287154	0.000533551	-0.586715228	0.586715228	M1	Male	trans
cg04352977_RNVU1-2	0.000287155	0.000533552	-0.757042882	0.757042882	M1	Male	trans
cg05929553_ENSG00000229112	0.000287157	0.000533554	-0.565688578	0.565688578	M1	Male	trans
cg07555268_ANKFN1	0.000287157	0.000533554	0.719245687	0.719245687	M1	Male	trans
cg20381404_TRBV5-3	0.000287161	0.00053356	0.402452393	0.402452393	M1	Male	trans
cg02775254_MUC21	0.000287163	0.000533562	1.65390875	1.65390875	M1	Male	trans
cg11023174_SPINT5P	0.000287164	0.000533563	-0.292475218	0.292475218	M1	Male	trans
cg06902555_LMO4	0.000287166	0.000533566	-0.727436801	0.727436801	M1	Male	trans
cg06736113_PHETA1	0.000287171	0.000533575	0.366246479	0.366246479	M1	Male	trans
cg01268295_NT5DC1P2	0.000287174	0.00053358	-0.863626752	0.863626752	M1	Male	trans
cg23427909_APOA2	0.000287176	0.000533582	-0.563978918	0.563978918	M1	Male	trans
cg05144042_SLC44A3	0.000287176	0.000533582	0.603937929	0.603937929	M1	Male	trans
cg12494488_PSG2	0.000287177	0.000533583	-0.712467675	0.712467675	M1	Male	trans
cg18716912_GOLGA6L16P	0.000287178	0.000533584	-0.96864158	0.96864158	M1	Male	trans
cg18634314_RPL36AP40	0.00028718	0.000533587	0.578110365	0.578110365	M1	Male	trans
cg20670037_KIR2DP1	0.000287181	0.000533588	-0.364619468	0.364619468	M1	Male	trans
cg07549208_SAMD5	0.000287182	0.000533588	0.376106668	0.376106668	M1	Male	trans
cg03989273_TRY2P	0.000287183	0.000533588	0.372754911	0.372754911	M1	Male	trans
cg02671217_TM7SF3	0.000287183	0.000533588	-0.579801094	0.579801094	M1	Male	trans
cg03570766_ENSG00000201407	0.000287183	0.000533588	-0.709199635	0.709199635	M1	Male	trans
cg05472380_SLC25A51P4	0.000287185	0.00053359	-0.314939748	0.314939748	M1	Male	trans
cg08973217_ENSG00000228521	0.000287185	0.00053359	-0.730973097	0.730973097	M1	Male	trans
cg18180710_RNU6-1318P	0.000287187	0.000533592	0.585844112	0.585844112	M1	Male	trans
cg01881536_NECTIN3-AS1	0.000287189	0.000533596	-0.735082496	0.735082496	M1	Male	trans
cg27380499_DNM3OS	0.000287192	0.000533601	0.385148042	0.385148042	M1	Male	trans
cg12802844_PDK2	0.000287193	0.000533601	0.625520804	0.625520804	M1	Male	trans
cg23005102_RN7SL751P	0.000287193	0.000533601	0.731979946	0.731979946	M1	Male	trans
cg09774124_CADM3	0.000287195	0.000533603	-0.255952877	0.255952877	M1	Male	trans
cg02064368_ENSG00000235858	0.000287196	0.000533604	-0.692537525	0.692537525	M1	Male	trans
cg05097165_EPO	0.000287196	0.000533604	-0.378568454	0.378568454	M1	Male	trans
cg03958058_CADM3	0.000287197	0.000533605	-0.216881095	0.216881095	M1	Male	trans
cg05376465_ENSG00000235292	0.000287203	0.000533614	0.434245702	0.434245702	M1	Male	trans
cg15120247_RPS24P7	0.000287203	0.000533614	-0.38894743	0.38894743	M1	Male	trans
cg13229245_ENSG00000214803	0.000287204	0.000533615	0.380026565	0.380026565	M1	Male	trans
cg22168087_ARHGAP30	0.000287204	0.000533615	0.390773632	0.390773632	M1	Male	trans
cg02792740_METTL16	0.000287205	0.000533615	0.496163982	0.496163982	M1	Male	trans
cg22052629_LRRC57	0.000287206	0.000533615	-0.521800326	0.521800326	M1	Male	trans
cg19735532_CTAGE4	0.000287206	0.000533615	0.657728921	0.657728921	M1	Male	trans
cg00458454_ENSG00000222031	0.000287207	0.000533615	-0.334893386	0.334893386	M1	Male	trans
cg22751099_RPL26P37	0.000287209	0.000533618	-0.638025716	0.638025716	M1	Male	trans
cg23782583_SERPINA9	0.000287211	0.000533622	-0.573367846	0.573367846	M1	Male	trans
cg16064295_MYO1B	0.000287211	0.000533622	-0.728462485	0.728462485	M1	Male	trans
cg03822676_SLC2A14	0.000287213	0.000533624	-0.107716125	0.107716125	M1	Male	trans
cg26897236_HIC1	0.000287215	0.000533627	-0.886111459	0.886111459	M1	Male	trans
cg27380499_OR2S1P	0.000287216	0.000533627	0.256830986	0.256830986	M1	Male	trans
cg10074191_OR4X2	0.000287218	0.000533631	-0.452235957	0.452235957	M1	Male	trans
cg14429748_ENSG00000212342	0.000287219	0.000533631	-0.821655413	0.821655413	M1	Male	trans
cg22114242_GHR	0.00028722	0.000533632	-0.795195113	0.795195113	M1	Male	trans
cg10039163_HLA-DPA2	0.000287221	0.000533633	-0.56864067	0.56864067	M1	Male	trans
cg17481116_ENSG00000235833	0.000287223	0.000533636	0.403325994	0.403325994	M1	Male	trans
cg12852285_AMOT	0.000287226	0.000533641	-0.486069189	0.486069189	M1	Male	trans
cg05085886_ENSG00000238724	0.000287226	0.000533641	0.62271729	0.62271729	M1	Male	trans
cg07793432_GDAP2	0.000287228	0.000533643	-0.64069152	0.64069152	M1	Male	trans
cg04599643_CTBP2P2	0.000287229	0.000533644	-0.607922216	0.607922216	M1	Male	trans
cg15844093_RPL23AP28	0.000287231	0.000533647	-0.501689221	0.501689221	M1	Male	trans
cg12332167_ENSG00000239544	0.000287232	0.000533647	0.680961914	0.680961914	M1	Male	trans
cg26167186_RNU6-376P	0.000287232	0.000533647	0.954529846	0.954529846	M1	Male	trans
cg14513900_LINC01757	0.000287234	0.00053365	-0.6924744	0.6924744	M1	Male	trans
cg08406402_FOXD4L4	0.000287236	0.000533652	-0.74374099	0.74374099	M1	Male	trans
cg09483607_ENSG00000223375	0.000287237	0.000533652	-0.601182003	0.601182003	M1	Male	trans
cg18160046_ANAPC15	0.000287237	0.000533652	-0.41600709	0.41600709	M1	Male	trans
cg17096979_WDFY4	0.000287237	0.000533652	-0.832007968	0.832007968	M1	Male	trans
cg25859670_SYT16	0.000287238	0.000533652	-0.528337039	0.528337039	M1	Male	trans
cg25515319_RN7SKP263	0.000287239	0.000533654	-0.588222222	0.588222222	M1	Male	trans
cg02401524_ENSG00000236976	0.00028724	0.000533654	-0.741125925	0.741125925	M1	Male	trans
cg23741364_ENSG00000234941	0.00028724	0.000533654	-0.44587081	0.44587081	M1	Male	trans
cg11338049_ANK1	0.000287243	0.000533658	0.587411072	0.587411072	M1	Male	trans
cg19263847_MORF4L2-AS1	0.000287243	0.000533658	-0.562061155	0.562061155	M1	Male	trans
cg20070837_ZSCAN5C	0.000287243	0.000533658	-0.790084782	0.790084782	M1	Male	trans
cg18931888_FCGR1B	0.000287245	0.00053366	-0.364528292	0.364528292	M1	Male	trans
cg11192787_MIR96	0.000287246	0.000533661	0.815078538	0.815078538	M1	Male	trans
cg02096758_TNP1	0.000287246	0.000533661	-0.383583348	0.383583348	M1	Male	trans
cg02604403_LINC02532	0.000287248	0.000533663	-0.722050475	0.722050475	M1	Male	trans
cg21066768_ENSG00000223530	0.00028725	0.000533665	0.607039778	0.607039778	M1	Male	trans
cg07327489_FLG	0.000287252	0.000533668	0.397742194	0.397742194	M1	Male	trans
cg19800871_OTUD7A	0.000287252	0.000533668	-0.383326815	0.383326815	M1	Male	trans
cg16547180_CCR3	0.000287253	0.000533669	0.84609401	0.84609401	M1	Male	trans
cg24256839_CALM1P2	0.000287254	0.00053367	-0.694750225	0.694750225	M1	Male	trans
cg14193001_IGKV1-16	0.000287255	0.00053367	-0.639448042	0.639448042	M1	Male	trans
cg01800262_TRDJ3	0.000287255	0.000533671	-0.453657976	0.453657976	M1	Male	trans
cg12559208_SHC1P1	0.000287256	0.000533671	0.737794567	0.737794567	M1	Male	trans
cg01810632_NIFKP1	0.000287257	0.000533672	-0.72980319	0.72980319	M1	Male	trans
cg15576245_SNRPFP2	0.000287257	0.000533672	-0.575132516	0.575132516	M1	Male	trans
cg19110931_SNORA70E	0.00028726	0.000533676	-0.377059582	0.377059582	M1	Male	trans
cg05470459_HAO1	0.000287261	0.000533677	-0.360331065	0.360331065	M1	Male	trans
cg22986597_FBXW4P1	0.000287264	0.000533682	0.606782598	0.606782598	M1	Male	trans
cg19288676_UPF3AP2	0.000287265	0.000533683	0.558267381	0.558267381	M1	Male	trans
cg22595097_ENSG00000231173	0.000287266	0.000533683	-0.753547306	0.753547306	M1	Male	trans
cg12832280_ENSG00000235319	0.000287267	0.000533683	-0.596215885	0.596215885	M1	Male	trans
cg01788776_C14orf132	0.000287267	0.000533683	-0.631217435	0.631217435	M1	Male	trans
cg24626239_ENSG00000223944	0.000287267	0.000533683	0.582292188	0.582292188	M1	Male	trans
cg19952704_BHLHE41	0.000287268	0.000533683	0.417232481	0.417232481	M1	Male	trans
cg02593734_HCRTR2	0.000287268	0.000533683	-0.667685461	0.667685461	M1	Male	trans
cg21750040_ENSG00000243122	0.000287269	0.000533684	-0.829499503	0.829499503	M1	Male	trans
cg26015683_SLC22A16	0.00028727	0.000533684	0.355192946	0.355192946	M1	Male	trans
cg20820810_RPS29P11	0.00028727	0.000533684	-0.416951098	0.416951098	M1	Male	trans
cg20748012_SLCO4A1-AS1	0.000287271	0.000533684	-0.35340549	0.35340549	M1	Male	trans
cg06390355_MXRA5Y	0.000287271	0.000533684	0.600468481	0.600468481	M1	Male	trans
cg26201811_RPL30P5	0.000287272	0.000533684	0.505625461	0.505625461	M1	Male	trans
cg09833720_ENSG00000200385	0.000287272	0.000533684	-0.346776429	0.346776429	M1	Male	trans
cg24004951_RNU1-44P	0.000287274	0.000533687	-0.89460776	0.89460776	M1	Male	trans
cg13900350_GLCCI1-DT	0.000287274	0.000533688	-0.803184745	0.803184745	M1	Male	trans
cg14863074_LRRTM3	0.000287277	0.000533692	-1.770163328	1.770163328	M1	Male	trans
cg05226685_SAPCD2P2	0.000287278	0.000533692	-0.554867452	0.554867452	M1	Male	trans
cg26550235_PIK3CD-AS1	0.000287278	0.000533692	0.382392869	0.382392869	M1	Male	trans
cg13168129_CYMP-AS1	0.000287279	0.000533692	0.389176469	0.389176469	M1	Male	trans
cg07764563_PI16	0.000287279	0.000533693	0.434579643	0.434579643	M1	Male	trans
cg12163800_SREK1IP1	0.000287281	0.000533696	-2.282112264	2.282112264	M1	Male	trans
cg14068301_ENSG00000213867	0.000287283	0.000533696	-0.506300106	0.506300106	M1	Male	trans
cg12619262_H1-7	0.000287285	0.000533696	0.514029955	0.514029955	M1	Male	trans
cg26767387_ARHGEF16	0.000287287	0.000533696	0.567848005	0.567848005	M1	Male	trans
cg27300870_OR7E130P	0.000287289	0.000533696	-1.046751542	1.046751542	M1	Male	trans
cg01230890_RNA5SP120	0.000287289	0.000533696	-0.426302057	0.426302057	M1	Male	trans
cg01230890_RNU6-270P	0.000287289	0.000533696	-0.341164718	0.341164718	M1	Male	trans
cg01230890_GAPDHP28	0.000287289	0.000533696	-0.294090839	0.294090839	M1	Male	trans
cg01230890_TBX22	0.000287289	0.000533696	-0.44242425	0.44242425	M1	Male	trans
cg01230890_PNMA6E	0.000287289	0.000533696	-0.624899783	0.624899783	M1	Male	trans
cg01230890_ENSG00000233415	0.000287289	0.000533696	-0.510441264	0.510441264	M1	Male	trans
cg01230890_LINC01874	0.000287289	0.000533696	-0.760603793	0.760603793	M1	Male	trans
cg01230890_RNA5SP89	0.000287289	0.000533696	-0.760603793	0.760603793	M1	Male	trans
cg01230890_SNORD32B	0.000287289	0.000533696	-0.760603793	0.760603793	M1	Male	trans
cg01230890_ENSG00000225451	0.000287289	0.000533696	-0.760603793	0.760603793	M1	Male	trans
cg01230890_ENSG00000227514	0.000287289	0.000533696	-0.760603793	0.760603793	M1	Male	trans
cg01230890_ENSG00000238117	0.000287289	0.000533696	-0.760603793	0.760603793	M1	Male	trans
cg14588406_MUC21	0.00028729	0.000533696	0.914304288	0.914304288	M1	Male	trans
cg14815743_RN7SL215P	0.000287291	0.000533697	-0.565481789	0.565481789	M1	Male	trans
cg13646041_LINC00676	0.000287291	0.000533697	-0.625285705	0.625285705	M1	Male	trans
cg26832639_CALML5	0.000287291	0.000533697	-0.435346666	0.435346666	M1	Male	trans
cg14594743_IGHJ3	0.000287292	0.000533697	-0.869346776	0.869346776	M1	Male	trans
cg02849507_MTND5P31	0.000287293	0.000533698	0.65846167	0.65846167	M1	Male	trans
cg14990842_LINC01067	0.000287294	0.000533699	-0.568115699	0.568115699	M1	Male	trans
cg04194055_CD81-AS1	0.000287295	0.000533701	-0.467874582	0.467874582	M1	Male	trans
cg03734225_PHKB	0.000287297	0.000533704	-0.4476472	0.4476472	M1	Male	trans
cg14203970_ENSG00000234758	0.000287299	0.000533705	-1.143223183	1.143223183	M1	Male	trans
cg19471613_FAM157B	0.000287299	0.000533705	-0.501476004	0.501476004	M1	Male	trans
cg02357623_NKPD1	0.000287299	0.000533705	-0.658637476	0.658637476	M1	Male	trans
cg08406402_RPSAP61	0.0002873	0.000533705	-0.665564548	0.665564548	M1	Male	trans
cg05799088_XIRP1	0.000287303	0.000533711	-0.62447891	0.62447891	M1	Male	trans
cg09137879_FAM166A	0.000287304	0.000533711	-0.837518392	0.837518392	M1	Male	trans
cg19206305_RNU6-1000P	0.000287305	0.000533712	-0.643701608	0.643701608	M1	Male	trans
cg12008478_ENSG00000213365	0.000287306	0.000533713	-0.696983527	0.696983527	M1	Male	trans
cg17107289_HPS1	0.000287309	0.000533718	-0.436184999	0.436184999	M1	Male	trans
cg07264993_C2orf88	0.000287311	0.00053372	-0.416877814	0.416877814	M1	Male	trans
cg13589218_MIR551A	0.000287314	0.000533726	0.397075596	0.397075596	M1	Male	trans
cg14914442_CAMKK1	0.000287315	0.000533726	-0.35294205	0.35294205	M1	Male	trans
cg05253283_OR14A2	0.000287316	0.000533727	0.268336652	0.268336652	M1	Male	trans
cg03966685_BICDL1	0.000287316	0.000533727	0.642704011	0.642704011	M1	Male	trans
cg16156113_CLCA3P	0.00028732	0.000533732	-0.277294073	0.277294073	M1	Male	trans
cg07264993_MEX3C	0.00028732	0.000533732	-0.418647087	0.418647087	M1	Male	trans
cg07331276_TMEM74	0.00028732	0.000533732	-0.411012951	0.411012951	M1	Male	trans
cg23151860_DHX34	0.000287321	0.000533732	-0.74979593	0.74979593	M1	Male	trans
cg01538049_ZNF32-AS3	0.000287323	0.000533736	-0.527368767	0.527368767	M1	Male	trans
cg05154833_ENSG00000235192	0.000287324	0.000533736	-0.475244174	0.475244174	M1	Male	trans
cg04132177_RNU6-497P	0.000287325	0.000533737	-0.327331733	0.327331733	M1	Male	trans
cg06259339_ZNF25-DT	0.000287326	0.000533738	-0.534939944	0.534939944	M1	Male	trans
cg21056002_SPSB4	0.000287326	0.000533738	0.275066692	0.275066692	M1	Male	trans
cg20312287_APOBEC3A	0.000287328	0.000533739	-0.413962844	0.413962844	M1	Male	trans
cg03160045_LACRT	0.000287328	0.000533739	-0.985848595	0.985848595	M1	Male	trans
cg20150659_C20orf203	0.000287328	0.000533739	-0.531971782	0.531971782	M1	Male	trans
cg24600457_DHFRP2	0.000287329	0.000533739	-0.352329072	0.352329072	M1	Male	trans
cg01972167_UQCR11	0.000287329	0.000533739	-0.528069812	0.528069812	M1	Male	trans
cg14170504_RNA5SP482	0.00028733	0.00053374	0.221089815	0.221089815	M1	Male	trans
cg16963484_ENSG00000229878	0.000287331	0.000533741	-0.451775935	0.451775935	M1	Male	trans
cg09644135_ENSG00000212712	0.000287332	0.000533741	-0.445295869	0.445295869	M1	Male	trans
cg20820810_LINC00362	0.000287333	0.000533743	-0.389312945	0.389312945	M1	Male	trans
cg10211696_RNU6-763P	0.000287334	0.000533744	-0.214908288	0.214908288	M1	Male	trans
cg26585326_LINC02528	0.000287335	0.000533744	0.444263508	0.444263508	M1	Male	trans
cg23933723_ENSG00000223859	0.000287336	0.000533744	0.668890563	0.668890563	M1	Male	trans
cg08877853_APOLD1	0.000287336	0.000533744	-0.612949835	0.612949835	M1	Male	trans
cg04001978_TTTY6	0.000287337	0.000533744	-0.29403402	0.29403402	M1	Male	trans
cg04001978_TTTY6B	0.000287337	0.000533744	-0.29403402	0.29403402	M1	Male	trans
cg19975482_ENSG00000219681	0.000287343	0.000533755	0.51227209	0.51227209	M1	Male	trans
cg09830308_CDNF	0.000287344	0.000533757	0.434144681	0.434144681	M1	Male	trans
cg06955954_SLC27A6	0.000287345	0.000533757	-0.769884324	0.769884324	M1	Male	trans
cg08229224_MSANTD3	0.000287347	0.00053376	-0.377827145	0.377827145	M1	Male	trans
cg02930518_SOAT2	0.000287349	0.000533762	-0.310917578	0.310917578	M1	Male	trans
cg00592315_RN7SKP71	0.000287349	0.000533762	-0.300882207	0.300882207	M1	Male	trans
cg25033405_ANO1	0.00028735	0.000533763	-0.484214962	0.484214962	M1	Male	trans
cg22044028_CIR1P3	0.000287351	0.000533763	0.86849973	0.86849973	M1	Male	trans
cg24907862_ZNF775-AS1	0.000287351	0.000533763	0.440222479	0.440222479	M1	Male	trans
cg03655023_EXOC1	0.000287351	0.000533763	-0.562645208	0.562645208	M1	Male	trans
cg11056334_MID1	0.000287352	0.000533763	-0.340874021	0.340874021	M1	Male	trans
cg04425604_REXO1L1P	0.000287356	0.000533769	-0.799090739	0.799090739	M1	Male	trans
cg24876773_SELENOV	0.000287356	0.000533769	-0.429209753	0.429209753	M1	Male	trans
cg11941015_RPL35AP34	0.000287356	0.000533769	-0.724037178	0.724037178	M1	Male	trans
cg12390014_ENSG00000228426	0.000287357	0.00053377	-0.462370953	0.462370953	M1	Male	trans
cg07729440_ENSG00000207419	0.000287358	0.000533771	-0.579514707	0.579514707	M1	Male	trans
cg15786497_LKAAEAR1	0.000287361	0.000533775	-0.661636354	0.661636354	M1	Male	trans
cg02532528_MPIG6B	0.000287362	0.000533777	-0.704625517	0.704625517	M1	Male	trans
cg03378057_ATF1P1	0.000287364	0.000533778	-0.305222507	0.305222507	M1	Male	trans
cg22541572_RFX6	0.000287364	0.000533778	-0.898754896	0.898754896	M1	Male	trans
cg24164284_TREM1	0.000287364	0.000533778	-0.568994667	0.568994667	M1	Male	trans
cg14947411_RNU6-337P	0.000287365	0.000533778	-0.438529533	0.438529533	M1	Male	trans
cg01304256_ACTG1P10	0.000287365	0.000533778	-0.537924072	0.537924072	M1	Male	trans
cg05389984_ENSG00000239804	0.000287367	0.000533779	-0.596424274	0.596424274	M1	Male	trans
cg12475546_ENSG00000234675	0.000287368	0.00053378	0.449198625	0.449198625	M1	Male	trans
cg15712577_ST3GAL3-AS1	0.000287368	0.00053378	-0.312147812	0.312147812	M1	Male	trans
cg07139794_FADS6	0.00028737	0.000533782	-0.420461412	0.420461412	M1	Male	trans
cg06568562_ENSG00000216639	0.000287372	0.000533785	0.639333986	0.639333986	M1	Male	trans
cg20007465_ANKRD36P1	0.000287373	0.000533787	1.965266923	1.965266923	M1	Male	trans
cg25477542_IL9	0.000287374	0.000533787	-0.37070062	0.37070062	M1	Male	trans
cg26770051_FABP5P10	0.000287374	0.000533787	1.16960534	1.16960534	M1	Male	trans
cg16156113_IGKV1-12	0.000287375	0.000533788	-0.512195119	0.512195119	M1	Male	trans
cg08860070_FAM163B	0.000287376	0.000533788	0.116878881	0.116878881	M1	Male	trans
cg22280068_IGLV3-25	0.000287377	0.000533788	-0.649269082	0.649269082	M1	Male	trans
cg11674404_RNF185	0.000287377	0.000533788	-0.399852562	0.399852562	M1	Male	trans
cg24101364_CTSG	0.000287378	0.000533788	-0.302587702	0.302587702	M1	Male	trans
cg14409406_PTK2	0.000287379	0.000533788	-0.561470768	0.561470768	M1	Male	trans
cg08597142_IL1B	0.000287379	0.000533788	-0.158607785	0.158607785	M1	Male	trans
cg16920238_ENSG00000230291	0.000287379	0.000533788	-0.585947794	0.585947794	M1	Male	trans
cg12623735_SNORA21	0.000287379	0.000533789	-0.488363456	0.488363456	M1	Male	trans
cg14227773_SP2	0.000287381	0.00053379	-0.677967239	0.677967239	M1	Male	trans
cg25861660_TAS2R46	0.000287381	0.00053379	-0.573994365	0.573994365	M1	Male	trans
cg16064295_FBXO36	0.000287386	0.000533798	-0.601494368	0.601494368	M1	Male	trans
cg12290400_LINC00308	0.000287386	0.000533798	0.743261222	0.743261222	M1	Male	trans
cg02695239_RNU6-558P	0.000287388	0.0005338	-0.311540861	0.311540861	M1	Male	trans
cg26509105_ATXN7L2	0.000287388	0.000533801	0.599399791	0.599399791	M1	Male	trans
cg23974730_CHRM3-AS2	0.000287391	0.000533804	0.592454352	0.592454352	M1	Male	trans
cg18893612_SGSM3	0.000287392	0.000533805	0.50283435	0.50283435	M1	Male	trans
cg24952959_ADAM1B	0.000287395	0.00053381	0.485002358	0.485002358	M1	Male	trans
cg04098866_CPXM2	0.000287396	0.00053381	0.559450015	0.559450015	M1	Male	trans
cg17597911_ENSG00000237530	0.000287396	0.00053381	-1.782704316	1.782704316	M1	Male	trans
cg27380499_PSMC1P3	0.000287397	0.00053381	0.396358235	0.396358235	M1	Male	trans
cg13370086_RHBDL2	0.000287397	0.00053381	-0.710750422	0.710750422	M1	Male	trans
cg07850274_SLC30A6	0.000287398	0.000533812	-0.699484449	0.699484449	M1	Male	trans
cg03878285_RNU6-1249P	0.0002874	0.000533813	-0.693011416	0.693011416	M1	Male	trans
cg03878285_SOCS2P2	0.0002874	0.000533813	-0.424204227	0.424204227	M1	Male	trans
cg21018156_ENSG00000233654	0.0002874	0.000533813	-0.521577349	0.521577349	M1	Male	trans
cg07264993_ATG5	0.000287404	0.000533819	-0.424232749	0.424232749	M1	Male	trans
cg13494168_ENSG00000227658	0.000287405	0.000533819	-0.443828693	0.443828693	M1	Male	trans
cg22227401_SRRM3	0.000287407	0.000533821	-0.42569238	0.42569238	M1	Male	trans
cg19943770_SSX3	0.000287407	0.000533821	-0.653938605	0.653938605	M1	Male	trans
cg16156113_CETP	0.000287408	0.000533823	-0.371932973	0.371932973	M1	Male	trans
cg06763868_FGF13-AS1	0.000287409	0.000533823	-0.793212133	0.793212133	M1	Male	trans
cg24270367_CD63	0.000287409	0.000533823	1.361199878	1.361199878	M1	Male	trans
cg04304019_OR5H1	0.000287411	0.000533825	-0.036029343	0.036029343	M1	Male	trans
cg19687532_MIR203A	0.000287411	0.000533825	-0.55313347	0.55313347	M1	Male	trans
cg19994026_ABCB11	0.000287411	0.000533825	-0.535700969	0.535700969	M1	Male	trans
cg14409406_COPS2	0.000287412	0.000533825	-0.551226743	0.551226743	M1	Male	trans
cg06373377_IFNA14	0.000287412	0.000533825	-0.299794794	0.299794794	M1	Male	trans
cg18786324_NOTCH2P1	0.000287413	0.000533825	-0.553995436	0.553995436	M1	Male	trans
cg07532089_LINC02665	0.000287415	0.000533828	-0.353183967	0.353183967	M1	Male	trans
cg22661701_SOCS6P1	0.000287416	0.000533829	-1.245660674	1.245660674	M1	Male	trans
cg15961889_UNC5B	0.000287416	0.000533829	0.539773476	0.539773476	M1	Male	trans
cg24430871_SHISA7	0.000287417	0.000533829	-0.421049975	0.421049975	M1	Male	trans
cg15001930_KLF9	0.000287419	0.000533832	-0.588253064	0.588253064	M1	Male	trans
cg24968733_RNU6-1287P	0.000287421	0.000533833	-0.69139769	0.69139769	M1	Male	trans
cg17420028_SRRM3	0.000287421	0.000533833	-0.388448602	0.388448602	M1	Male	trans
cg10174466_ENSG00000225982	0.000287423	0.000533836	0.725093384	0.725093384	M1	Male	trans
cg22519545_ZDHHC20P2	0.000287424	0.000533837	0.495825831	0.495825831	M1	Male	trans
cg20613972_PCDH11Y	0.000287424	0.000533837	-0.378395549	0.378395549	M1	Male	trans
cg20509117_NANOGP9	0.000287425	0.000533838	-0.647343677	0.647343677	M1	Male	trans
cg26851443_P3H2-AS1	0.000287426	0.000533838	0.54068243	0.54068243	M1	Male	trans
cg02340312_KCNJ6	0.000287426	0.000533839	-0.397543652	0.397543652	M1	Male	trans
cg14030306_GPR17	0.000287428	0.000533841	-0.716119789	0.716119789	M1	Male	trans
cg07822469_RTL4	0.000287432	0.000533846	0.398042363	0.398042363	M1	Male	trans
cg08099141_RPSAP20	0.000287432	0.000533847	3.11679643	3.11679643	M1	Male	trans
cg00605127_PDIA3P2	0.000287435	0.000533849	-0.570383584	0.570383584	M1	Male	trans
cg15143998_ENSG00000111788	0.000287435	0.000533849	-0.512435763	0.512435763	M1	Male	trans
cg01612190_MIR7515HG	0.000287435	0.000533849	-0.495647812	0.495647812	M1	Male	trans
cg02378006_RAB35	0.000287436	0.00053385	0.464679943	0.464679943	M1	Male	trans
cg01822071_LINC01399	0.000287437	0.000533851	-0.527015909	0.527015909	M1	Male	trans
cg14362780_CDH11	0.000287437	0.000533851	-0.456498732	0.456498732	M1	Male	trans
cg17832917_ENSG00000227979	0.000287438	0.000533851	-0.852162157	0.852162157	M1	Male	trans
cg13707123_PEAK3	0.000287439	0.000533851	-0.807139081	0.807139081	M1	Male	trans
cg16064295_CTBS	0.000287439	0.000533851	-0.652715847	0.652715847	M1	Male	trans
cg09508875_RN7SL771P	0.00028744	0.000533853	-0.348145374	0.348145374	M1	Male	trans
cg02315559_NIFKP1	0.000287441	0.000533854	-0.86258744	0.86258744	M1	Male	trans
cg00270291_PARVA	0.000287441	0.000533854	0.450814563	0.450814563	M1	Male	trans
cg16064295_VPS35	0.000287442	0.000533854	-0.643575696	0.643575696	M1	Male	trans
cg10100831_TMEM167AP1	0.000287442	0.000533854	-0.55012189	0.55012189	M1	Male	trans
cg22172358_NOD1	0.000287444	0.000533854	-0.647062656	0.647062656	M1	Male	trans
cg11850659_DAZ3	0.000287444	0.000533854	-0.021854874	0.021854874	M1	Male	trans
cg11850659_DAZ4	0.000287444	0.000533854	-0.000978679	0.000978679	M1	Male	trans
cg22151999_ENSG00000235991	0.000287444	0.000533854	-0.552594867	0.552594867	M1	Male	trans
cg05490608_PDLIM3	0.000287446	0.000533857	0.839267381	0.839267381	M1	Male	trans
cg01693891_NIPA2P2	0.000287451	0.000533864	-0.573731738	0.573731738	M1	Male	trans
cg01693891_ADGRG4	0.000287451	0.000533864	-0.520767956	0.520767956	M1	Male	trans
cg05392160_RN7SL51P	0.000287452	0.000533865	-1.072718761	1.072718761	M1	Male	trans
cg15593382_SOX14	0.000287455	0.000533867	-0.839394267	0.839394267	M1	Male	trans
cg06301252_FAM157B	0.000287455	0.000533867	-0.312024752	0.312024752	M1	Male	trans
cg21543103_ENSG00000240418	0.000287455	0.000533867	-0.578192456	0.578192456	M1	Male	trans
cg21966500_OR5A2	0.000287455	0.000533867	-0.021652496	0.021652496	M1	Male	trans
cg00618271_ENSG00000217334	0.000287457	0.000533869	-0.777295002	0.777295002	M1	Male	trans
cg06426293_ENSG00000243071	0.000287457	0.000533869	-0.516164962	0.516164962	M1	Male	trans
cg15938442_APOBEC1	0.000287457	0.000533869	-0.749980618	0.749980618	M1	Male	trans
cg08550317_SNORD13E	0.000287458	0.000533869	0.43151574	0.43151574	M1	Male	trans
cg08991255_MTND2P15	0.000287462	0.000533876	-0.668128173	0.668128173	M1	Male	trans
cg02334523_EIF3MP1	0.000287464	0.000533878	-0.637180757	0.637180757	M1	Male	trans
cg03106914_KIF25-AS1	0.000287464	0.000533878	-0.506802394	0.506802394	M1	Male	trans
cg03134747_ENSG00000234116	0.000287465	0.000533878	-0.383058841	0.383058841	M1	Male	trans
cg27015302_CEACAM19	0.00028747	0.000533887	-0.846321786	0.846321786	M1	Male	trans
cg11674404_CRACD	0.00028747	0.000533887	-0.348779663	0.348779663	M1	Male	trans
cg05351147_LINC02097	0.000287471	0.000533887	-0.476861072	0.476861072	M1	Male	trans
cg26379583_GRPEL2P2	0.000287471	0.000533887	-0.716156604	0.716156604	M1	Male	trans
cg24711324_FAM81A	0.000287472	0.000533887	-0.564275758	0.564275758	M1	Male	trans
cg17051704_IL6ST	0.000287472	0.000533887	0.544985202	0.544985202	M1	Male	trans
cg06721912_ECT2L	0.000287472	0.000533887	-0.573788079	0.573788079	M1	Male	trans
cg14243991_VCX3B	0.000287476	0.000533891	-0.522144274	0.522144274	M1	Male	trans
cg06884304_PRELID3BP11	0.000287477	0.000533891	-0.49145667	0.49145667	M1	Male	trans
cg13320138_FRMD4B	0.000287477	0.000533891	0.358853474	0.358853474	M1	Male	trans
cg16963484_MGME1	0.000287477	0.000533891	-0.38167729	0.38167729	M1	Male	trans
cg13510617_CDH2	0.000287477	0.000533891	-0.422287994	0.422287994	M1	Male	trans
cg11432526_CD163	0.000287478	0.000533891	-0.723164857	0.723164857	M1	Male	trans
cg09518226_ENSG00000231569	0.000287479	0.000533892	0.668292869	0.668292869	M1	Male	trans
cg24711324_LANCL1	0.000287479	0.000533892	-0.553098015	0.553098015	M1	Male	trans
cg06088084_SCGB1D1	0.000287479	0.000533892	0.572860395	0.572860395	M1	Male	trans
cg23424043_RN7SL273P	0.00028748	0.000533892	0.712561678	0.712561678	M1	Male	trans
cg22166977_ENSG00000236168	0.000287481	0.000533894	-0.672109695	0.672109695	M1	Male	trans
cg19996272_GCM2	0.000287485	0.0005339	0.495501599	0.495501599	M1	Male	trans
cg16975684_RNU1-18P	0.000287487	0.000533902	-0.653550429	0.653550429	M1	Male	trans
cg24335915_ACTG1P10	0.000287489	0.000533906	-0.547630783	0.547630783	M1	Male	trans
cg23289706_ANKRD62	0.00028749	0.000533907	-0.609222595	0.609222595	M1	Male	trans
cg26464592_ENSG00000236248	0.000287493	0.000533911	-0.775701598	0.775701598	M1	Male	trans
cg16064295_RN7SKP68	0.000287493	0.000533911	-0.59868219	0.59868219	M1	Male	trans
cg07731336_U3	0.000287494	0.000533911	-0.521560231	0.521560231	M1	Male	trans
cg06864684_SPDYE17	0.000287496	0.000533913	-0.460505821	0.460505821	M1	Male	trans
cg16609548_TBXA2R	0.000287497	0.000533913	-0.498703481	0.498703481	M1	Male	trans
cg00059053_CSMD3	0.000287498	0.000533913	-0.906358016	0.906358016	M1	Male	trans
cg17806866_HSD3BP1	0.000287498	0.000533913	-0.297211131	0.297211131	M1	Male	trans
cg20599295_IGHJ2	0.000287498	0.000533913	-0.628668712	0.628668712	M1	Male	trans
cg04678080_GPR25	0.000287498	0.000533913	0.407501947	0.407501947	M1	Male	trans
cg09671109_ENSG00000230828	0.000287499	0.000533913	0.288792377	0.288792377	M1	Male	trans
cg24756631_GLRA4	0.000287499	0.000533913	0.637399494	0.637399494	M1	Male	trans
cg08594651_CCL17	0.000287499	0.000533913	-0.554693665	0.554693665	M1	Male	trans
cg16012408_LINC02549	0.0002875	0.000533914	-0.369983516	0.369983516	M1	Male	trans
cg06530081_CALM1P2	0.000287504	0.000533918	-0.653385585	0.653385585	M1	Male	trans
cg06645242_ENSG00000228073	0.000287504	0.000533918	-0.668452903	0.668452903	M1	Male	trans
cg07405255_SGMS2	0.000287505	0.000533919	-0.779302078	0.779302078	M1	Male	trans
cg27558387_PIN1P1	0.000287505	0.000533919	1.064338512	1.064338512	M1	Male	trans
cg09410841_SNORA46	0.000287506	0.00053392	0.631567906	0.631567906	M1	Male	trans
cg22986597_RN7SL263P	0.000287507	0.000533921	0.583698223	0.583698223	M1	Male	trans
cg02792740_ATG14	0.00028751	0.000533926	0.476622917	0.476622917	M1	Male	trans
cg13370086_RNA5SP452	0.000287514	0.000533931	-0.762441232	0.762441232	M1	Male	trans
cg16100147_TDGF1P3	0.000287516	0.000533934	-0.335171586	0.335171586	M1	Male	trans
cg02671217_CDKN2AIPNLP1	0.000287518	0.000533937	-0.531969642	0.531969642	M1	Male	trans
cg02792740_SNX27	0.000287521	0.000533943	0.540641472	0.540641472	M1	Male	trans
cg08324397_TRIM11	0.000287523	0.000533943	-0.489024367	0.489024367	M1	Male	trans
cg08990112_IQGAP3	0.000287523	0.000533943	0.29094784	0.29094784	M1	Male	trans
cg01001115_ENSG00000230908	0.000287523	0.000533943	-0.767325504	0.767325504	M1	Male	trans
cg01610685_ABCA4	0.000287524	0.000533943	-1.192368087	1.192368087	M1	Male	trans
cg20339553_CFTR-AS1	0.000287525	0.000533945	0.397816717	0.397816717	M1	Male	trans
cg26459473_NCAM2	0.000287528	0.000533949	-0.284772443	0.284772443	M1	Male	trans
cg11444278_ARHGAP9	0.000287528	0.00053395	0.289485401	0.289485401	M1	Male	trans
cg11851382_LINC00272	0.000287529	0.00053395	-0.425074754	0.425074754	M1	Male	trans
cg20504925_AQP12B	0.000287531	0.000533952	-0.334755336	0.334755336	M1	Male	trans
cg12800122_NAGPA	0.000287531	0.000533952	0.48054513	0.48054513	M1	Male	trans
cg15577927_ENSG00000243312	0.000287533	0.000533955	0.406861877	0.406861877	M1	Male	trans
cg05103573_LINC01497	0.00028754	0.000533966	-0.769281522	0.769281522	M1	Male	trans
cg07414422_CNIH3	0.000287542	0.00053397	0.442449398	0.442449398	M1	Male	trans
cg01752322_ENSG00000227554	0.000287543	0.000533971	-0.510708933	0.510708933	M1	Male	trans
cg04836151_INHA	0.000287543	0.000533971	-0.629490209	0.629490209	M1	Male	trans
cg20571761_ENSG00000224644	0.000287545	0.000533973	-0.521774596	0.521774596	M1	Male	trans
cg00013655_VNN1	0.000287546	0.000533973	0.32075272	0.32075272	M1	Male	trans
cg07718055_PRKACG	0.000287547	0.000533974	0.883700355	0.883700355	M1	Male	trans
cg03022934_RNA5SP363	0.000287548	0.000533976	0.35694057	0.35694057	M1	Male	trans
cg12427264_SLC9A3R1	0.00028755	0.000533979	0.504224427	0.504224427	M1	Male	trans
cg05920634_CFHR4	0.000287552	0.00053398	-0.505611164	0.505611164	M1	Male	trans
cg13168050_TERT	0.000287553	0.00053398	-0.481789236	0.481789236	M1	Male	trans
cg15910024_RNU6-1112P	0.000287553	0.00053398	-0.600656921	0.600656921	M1	Male	trans
cg16153400_NXPH3	0.000287555	0.00053398	0.142149652	0.142149652	M1	Male	trans
cg16569147_AKIRIN1P2	0.000287556	0.00053398	-0.407232212	0.407232212	M1	Male	trans
cg09116399_CYP2A7P1	0.000287557	0.00053398	-0.681864617	0.681864617	M1	Male	trans
cg24304928_NOP56P2	0.000287561	0.00053398	-0.988185913	0.988185913	M1	Male	trans
cg15429715_ZIC4	0.000287562	0.00053398	-0.90219765	0.90219765	M1	Male	trans
cg15429715_SLC29A4P1	0.000287562	0.00053398	-0.90219765	0.90219765	M1	Male	trans
cg15429715_MTATP6P30	0.000287562	0.00053398	-0.90219765	0.90219765	M1	Male	trans
cg15429715_SNORD114-13	0.000287562	0.00053398	-0.90219765	0.90219765	M1	Male	trans
cg15429715_ENSG00000235817	0.000287562	0.00053398	-0.90219765	0.90219765	M1	Male	trans
cg15429715_CNTFR-AS1	0.000287562	0.00053398	-0.529450719	0.529450719	M1	Male	trans
cg15429715_PTF1A	0.000287562	0.00053398	-0.443862838	0.443862838	M1	Male	trans
cg15429715_PCNAP3	0.000287562	0.00053398	-0.193723827	0.193723827	M1	Male	trans
cg15429715_GAPDHP67	0.000287562	0.00053398	-0.524785864	0.524785864	M1	Male	trans
cg15429715_ENSG00000228680	0.000287562	0.00053398	-0.262392932	0.262392932	M1	Male	trans
cg15429715_ENSG00000231178	0.000287562	0.00053398	-0.302385882	0.302385882	M1	Male	trans
cg15429715_ENSG00000236507	0.000287562	0.00053398	-0.524785864	0.524785864	M1	Male	trans
cg15429715_RPL39P25	0.000287562	0.00053398	-0.640326062	0.640326062	M1	Male	trans
cg15429715_MYL6P5	0.000287562	0.00053398	-0.348838733	0.348838733	M1	Male	trans
cg15429715_MAGEB6	0.000287562	0.00053398	-0.640326062	0.640326062	M1	Male	trans
cg21106418_SLC17A8	0.000287562	0.00053398	0.293951924	0.293951924	M1	Male	trans
cg24413826_FMO8P	0.000287563	0.00053398	-0.481220359	0.481220359	M1	Male	trans
cg10492858_PCDH11Y	0.000287563	0.000533981	-0.370619237	0.370619237	M1	Male	trans
cg04837653_ELOCP12	0.000287564	0.000533981	-0.589573329	0.589573329	M1	Male	trans
cg23151860_ZDHHC15	0.000287565	0.000533982	0.891695824	0.891695824	M1	Male	trans
cg12565985_HCRT	0.000287566	0.000533982	-0.304363119	0.304363119	M1	Male	trans
cg13508402_PLCB3	0.000287567	0.000533984	0.461151919	0.461151919	M1	Male	trans
cg10785929_FOXN1	0.000287568	0.000533984	-0.508164785	0.508164785	M1	Male	trans
cg11772310_CYP21A2	0.000287569	0.000533985	0.558609356	0.558609356	M1	Male	trans
cg18180710_MAPRE3-AS1	0.000287569	0.000533985	0.660687542	0.660687542	M1	Male	trans
cg12140554_ENSG00000233191	0.00028757	0.000533985	-0.432568098	0.432568098	M1	Male	trans
cg13899739_IGHV3-23	0.00028757	0.000533985	-0.759388722	0.759388722	M1	Male	trans
cg26926221_MAP3K19	0.000287571	0.000533987	-0.693230883	0.693230883	M1	Male	trans
cg25938960_CCDC91	0.000287573	0.000533989	-0.700160197	0.700160197	M1	Male	trans
cg00743325_RPS4XP7	0.000287574	0.00053399	0.35841191	0.35841191	M1	Male	trans
cg13440924_LINC02054	0.000287579	0.000533997	-0.847000599	0.847000599	M1	Male	trans
cg14094375_IFNA4	0.00028758	0.000533999	-0.482093557	0.482093557	M1	Male	trans
cg04060288_PPP2R5CP	0.000287581	0.000534	-0.815831653	0.815831653	M1	Male	trans
cg12312923_BASP1P1	0.000287582	0.000534	0.662796088	0.662796088	M1	Male	trans
cg02399454_MOXD2P	0.000287584	0.000534	-0.54680495	0.54680495	M1	Male	trans
cg09257557_ENSG00000223669	0.000287584	0.000534	-0.56430629	0.56430629	M1	Male	trans
cg06635371_CCR4	0.000287585	0.000534	0.253242211	0.253242211	M1	Male	trans
cg15254454_ENSG00000206961	0.000287585	0.000534	-0.191216969	0.191216969	M1	Male	trans
cg12579198_OR52X1P	0.000287585	0.000534	-0.898029542	0.898029542	M1	Male	trans
cg12579198_ZNF90P2	0.000287585	0.000534	-1.150601209	1.150601209	M1	Male	trans
cg23203918_ENSG00000229832	0.000287585	0.000534	-0.561426007	0.561426007	M1	Male	trans
cg08827342_TRIM72	0.000287586	0.000534001	-0.766711341	0.766711341	M1	Male	trans
cg05636584_RNU6-110P	0.000287587	0.000534002	-0.613670731	0.613670731	M1	Male	trans
cg02671217_PDLIM5	0.000287587	0.000534002	-0.580448255	0.580448255	M1	Male	trans
cg19871940_PLAC9	0.000287588	0.000534002	0.837652845	0.837652845	M1	Male	trans
cg17365391_OPTC	0.000287589	0.000534003	0.591534535	0.591534535	M1	Male	trans
cg04493778_ENSG00000229996	0.000287589	0.000534003	-0.694411451	0.694411451	M1	Male	trans
cg15251010_CEP78	0.000287591	0.000534006	-0.819239908	0.819239908	M1	Male	trans
cg15029183_UQCR10P1	0.000287592	0.000534006	-0.707344668	0.707344668	M1	Male	trans
cg05138787_RPRD2	0.000287593	0.000534007	-0.662657835	0.662657835	M1	Male	trans
cg05103573_HNRNPA1P30	0.000287593	0.000534007	-0.475312053	0.475312053	M1	Male	trans
cg11056334_POGLUT3	0.000287598	0.000534015	-0.281389741	0.281389741	M1	Male	trans
cg12481610_MYEOV	0.000287599	0.000534015	-0.388574151	0.388574151	M1	Male	trans
cg04337937_ENSG00000233292	0.0002876	0.000534017	-0.635569349	0.635569349	M1	Male	trans
cg23933723_HTR3E	0.000287601	0.000534017	0.587948975	0.587948975	M1	Male	trans
cg02723741_PNPO	0.000287601	0.000534017	-0.74731978	0.74731978	M1	Male	trans
cg22052629_MRPL15	0.000287602	0.000534017	-0.505292689	0.505292689	M1	Male	trans
cg04226929_ANPEP	0.000287602	0.000534017	-0.439522949	0.439522949	M1	Male	trans
cg07110166_TMEM140	0.000287603	0.000534017	-0.377069216	0.377069216	M1	Male	trans
cg25299507_TMEM35A	0.000287605	0.00053402	-0.46959655	0.46959655	M1	Male	trans
cg01750905_ENSG00000237666	0.000287605	0.00053402	-0.906386391	0.906386391	M1	Male	trans
cg02736186_ETNPPL	0.000287606	0.00053402	-0.58951154	0.58951154	M1	Male	trans
cg20630363_TMEM159	0.000287606	0.00053402	0.498423032	0.498423032	M1	Male	trans
cg15774458_ENSG00000228399	0.000287608	0.000534024	-0.729534718	0.729534718	M1	Male	trans
cg19640299_IL9RP1	0.00028761	0.000534027	-0.659355715	0.659355715	M1	Male	trans
cg04470905_PARP4P1	0.000287613	0.00053403	0.442214491	0.442214491	M1	Male	trans
cg02675621_CCL17	0.000287613	0.00053403	0.736384156	0.736384156	M1	Male	trans
cg15384772_SNX18P13	0.000287614	0.000534031	0.612876491	0.612876491	M1	Male	trans
cg22992816_IL21-AS1	0.000287615	0.000534032	0.199142418	0.199142418	M1	Male	trans
cg04493778_ENSG00000234537	0.000287616	0.000534032	-0.836064531	0.836064531	M1	Male	trans
cg01543583_IRGQ	0.000287617	0.000534033	-0.493886884	0.493886884	M1	Male	trans
cg24573416_SLC17A6	0.000287617	0.000534033	-0.040443984	0.040443984	M1	Male	trans
cg23404528_PRKAR2B	0.00028762	0.000534036	0.494068724	0.494068724	M1	Male	trans
cg19498912_OR4D1	0.000287621	0.000534037	-0.057795849	0.057795849	M1	Male	trans
cg15877096_FECHP1	0.000287621	0.000534037	-1.127391316	1.127391316	M1	Male	trans
cg00052482_LINC00702	0.000287621	0.000534037	-0.388921392	0.388921392	M1	Male	trans
cg05154833_WDFY4	0.000287624	0.000534039	-0.37570021	0.37570021	M1	Male	trans
cg10787600_TRBV5-5	0.000287624	0.000534039	-0.411431751	0.411431751	M1	Male	trans
cg08841544_DYNC2H1	0.000287624	0.000534039	-0.554991121	0.554991121	M1	Male	trans
cg24990238_SPATA31D1	0.000287625	0.000534039	0.876869493	0.876869493	M1	Male	trans
cg26676775_TMEM79	0.000287625	0.000534039	-0.418836672	0.418836672	M1	Male	trans
cg14776351_SPATA45	0.000287627	0.000534043	-0.375808517	0.375808517	M1	Male	trans
cg13011999_PLP1	0.000287629	0.000534046	0.237364595	0.237364595	M1	Male	trans
cg27265695_C1QB	0.000287632	0.00053405	0.668981299	0.668981299	M1	Male	trans
cg16064295_ADNP	0.000287633	0.000534051	-0.702119562	0.702119562	M1	Male	trans
cg21663341_C4BPAP1	0.000287634	0.000534052	0.559772454	0.559772454	M1	Male	trans
cg05603011_SNORD116-5	0.000287637	0.000534057	-0.791058255	0.791058255	M1	Male	trans
cg06627151_ENSG00000225450	0.00028764	0.000534061	0.493086961	0.493086961	M1	Male	trans
cg14584450_TRAJ8	0.000287641	0.000534063	-0.442060642	0.442060642	M1	Male	trans
cg22663503_NUDT10	0.000287642	0.000534063	-0.274933684	0.274933684	M1	Male	trans
cg11171466_KLHL23	0.000287644	0.000534065	-0.6220259	0.6220259	M1	Male	trans
cg15933501_SNORD58	0.000287644	0.000534065	-0.757644771	0.757644771	M1	Male	trans
cg03167407_ENSG00000230521	0.000287646	0.000534067	-1.195631682	1.195631682	M1	Male	trans
cg01851608_UBE2K	0.000287648	0.00053407	-0.620742911	0.620742911	M1	Male	trans
cg11086960_CHM	0.000287649	0.00053407	-0.73181088	0.73181088	M1	Male	trans
cg05156799_RPS13	0.000287649	0.00053407	-0.532738499	0.532738499	M1	Male	trans
cg21946824_RN7SKP240	0.000287651	0.000534072	0.31925088	0.31925088	M1	Male	trans
cg24431879_PRKAR2B-AS1	0.000287651	0.000534072	-0.6219375	0.6219375	M1	Male	trans
cg04508044_HLX	0.000287651	0.000534072	0.487512535	0.487512535	M1	Male	trans
cg02262162_LINC00866	0.000287652	0.000534073	-1.010337797	1.010337797	M1	Male	trans
cg19693276_CNDP1	0.000287656	0.000534078	-0.394257434	0.394257434	M1	Male	trans
cg00490039_IGHV3-74	0.000287656	0.000534078	-0.447350189	0.447350189	M1	Male	trans
cg09371063_MIR1302-8	0.000287658	0.00053408	-0.666856448	0.666856448	M1	Male	trans
cg19408449_GPR89P	0.000287658	0.00053408	-0.354756862	0.354756862	M1	Male	trans
cg11703222_MRPS5P3	0.000287659	0.00053408	-0.712096965	0.712096965	M1	Male	trans
cg06376786_MRPS21P6	0.000287659	0.00053408	-0.97510456	0.97510456	M1	Male	trans
cg04924893_LINC02880	0.000287659	0.00053408	-0.485408319	0.485408319	M1	Male	trans
cg25481348_NGB	0.000287664	0.000534089	-0.642639617	0.642639617	M1	Male	trans
cg21252088_SP140	0.000287666	0.000534091	0.790311206	0.790311206	M1	Male	trans
cg23727505_IGHV3-38	0.000287667	0.000534091	-0.700482444	0.700482444	M1	Male	trans
cg14645880_RNU6-15P	0.000287667	0.000534091	-0.534288785	0.534288785	M1	Male	trans
cg07096305_UBR5	0.00028767	0.000534094	0.497578754	0.497578754	M1	Male	trans
cg26612252_RNU6-310P	0.00028767	0.000534094	0.437431998	0.437431998	M1	Male	trans
cg05390968_CERCAM	0.00028767	0.000534094	-0.445319172	0.445319172	M1	Male	trans
cg07264993_FAT4	0.000287672	0.000534096	-0.413130759	0.413130759	M1	Male	trans
cg08229224_SERINC3	0.000287673	0.000534096	-0.44211536	0.44211536	M1	Male	trans
cg25562878_NPY5R	0.000287674	0.000534098	0.50620481	0.50620481	M1	Male	trans
cg07679492_RASAL3	0.000287675	0.000534098	0.434630051	0.434630051	M1	Male	trans
cg01016405_ENSG00000234503	0.000287675	0.000534098	-0.414698872	0.414698872	M1	Male	trans
cg16900209_ATXN3L	0.000287676	0.000534099	0.697027961	0.697027961	M1	Male	trans
cg27245817_GTF2E1	0.00028768	0.000534106	-0.639458651	0.639458651	M1	Male	trans
cg05293861_GKN1	0.000287681	0.000534106	0.636986953	0.636986953	M1	Male	trans
cg13027321_CXCR6	0.000287681	0.000534106	-0.613640819	0.613640819	M1	Male	trans
cg27245817_TMEM144	0.000287683	0.000534109	-0.726636736	0.726636736	M1	Male	trans
cg09055743_ENSG00000224815	0.000287684	0.000534109	-0.569416489	0.569416489	M1	Male	trans
cg11638878_ANKRD34C	0.000287685	0.000534111	1.131219621	1.131219621	M1	Male	trans
cg16064295_H3-3A	0.000287686	0.000534112	-0.71989728	0.71989728	M1	Male	trans
cg06752779_SERPINB4	0.000287687	0.000534112	-0.230870369	0.230870369	M1	Male	trans
cg09476440_ENSG00000229721	0.000287687	0.000534112	-0.716755045	0.716755045	M1	Male	trans
cg20025711_ATRAID	0.000287688	0.000534112	-0.696279319	0.696279319	M1	Male	trans
cg26083968_CBX1P3	0.000287689	0.000534113	0.451091187	0.451091187	M1	Male	trans
cg02814691_CFAP45	0.000287691	0.000534116	-0.94647041	0.94647041	M1	Male	trans
cg15982099_MIR620	0.000287692	0.000534116	-0.312624886	0.312624886	M1	Male	trans
cg06054715_SNORD115-20	0.000287692	0.000534116	-0.392551165	0.392551165	M1	Male	trans
cg04403442_EMX2	0.000287692	0.000534116	-0.341450228	0.341450228	M1	Male	trans
cg15933501_FAM25A	0.000287693	0.000534116	-0.38356733	0.38356733	M1	Male	trans
cg04052038_LINC01757	0.000287694	0.000534117	-1.015962807	1.015962807	M1	Male	trans
cg16963484_SLC38A6	0.000287694	0.000534117	-0.394811914	0.394811914	M1	Male	trans
cg13229245_ENSG00000218107	0.000287697	0.00053412	0.366511249	0.366511249	M1	Male	trans
cg13885437_LOXL4	0.000287697	0.00053412	0.513689369	0.513689369	M1	Male	trans
cg10284638_MMP7	0.000287698	0.000534122	-0.364897824	0.364897824	M1	Male	trans
cg01467903_BHLHA15	0.0002877	0.000534124	0.369742731	0.369742731	M1	Male	trans
cg07416455_CNR2	0.0002877	0.000534124	-0.801690826	0.801690826	M1	Male	trans
cg22541535_VASP	0.000287703	0.000534126	-0.326529834	0.326529834	M1	Male	trans
cg23617676_CLVS2	0.000287703	0.000534126	0.553813616	0.553813616	M1	Male	trans
cg00621679_RNY3P7	0.000287703	0.000534126	-0.531132115	0.531132115	M1	Male	trans
cg15708697_ENSG00000240478	0.000287703	0.000534126	0.862529629	0.862529629	M1	Male	trans
cg25880954_ENSG00000241539	0.000287704	0.000534126	-0.602182222	0.602182222	M1	Male	trans
cg13718972_HNRNPA1P60	0.000287706	0.000534129	-0.709889405	0.709889405	M1	Male	trans
cg14267705_SH3TC2	0.000287707	0.000534131	-0.640321285	0.640321285	M1	Male	trans
cg00766146_ENSG00000239381	0.00028771	0.000534134	-0.711796927	0.711796927	M1	Male	trans
cg15635341_NCOR1P3	0.000287712	0.000534138	0.392278475	0.392278475	M1	Male	trans
cg06491827_TRBJ2-4	0.000287714	0.000534141	0.775611787	0.775611787	M1	Male	trans
cg08441314_ATP11A-AS1	0.000287715	0.000534141	-0.374966318	0.374966318	M1	Male	trans
cg07264993_OGFRL1	0.000287716	0.000534143	-0.347241795	0.347241795	M1	Male	trans
cg14873300_FCN1	0.000287718	0.000534145	-0.416473278	0.416473278	M1	Male	trans
cg09073539_TBC1D8	0.000287721	0.00053415	-0.723135161	0.723135161	M1	Male	trans
cg06276061_RFESDP1	0.000287724	0.000534153	-0.566374215	0.566374215	M1	Male	trans
cg08841544_ABCD1	0.000287724	0.000534153	0.494756717	0.494756717	M1	Male	trans
cg05230816_ENSG00000232636	0.000287725	0.000534154	-0.434338963	0.434338963	M1	Male	trans
cg09880331_NDUFB4P5	0.000287726	0.000534154	-0.532808441	0.532808441	M1	Male	trans
cg27251155_LNCAROD	0.000287726	0.000534154	-0.483238066	0.483238066	M1	Male	trans
cg14409406_UBE2D3	0.000287726	0.000534154	-0.534039796	0.534039796	M1	Male	trans
cg03904945_TUBA1C	0.00028773	0.000534158	-0.454553639	0.454553639	M1	Male	trans
cg08324397_KCNK7	0.00028773	0.000534158	-0.529031032	0.529031032	M1	Male	trans
cg27245817_EYA4	0.000287731	0.000534159	-0.687477023	0.687477023	M1	Male	trans
cg07793432_CNOT6	0.000287731	0.000534159	-0.657485425	0.657485425	M1	Male	trans
cg19595092_RN7SL614P	0.000287731	0.000534159	-0.87428434	0.87428434	M1	Male	trans
cg13172076_C2orf76	0.000287733	0.00053416	-0.885655454	0.885655454	M1	Male	trans
cg26931601_RPL14P6	0.000287733	0.00053416	0.566176954	0.566176954	M1	Male	trans
cg08955483_SLC9B2	0.000287735	0.000534162	-0.336819648	0.336819648	M1	Male	trans
cg25951256_FAM71F2	0.000287736	0.000534163	-0.671119716	0.671119716	M1	Male	trans
cg07850274_DLEU1	0.000287736	0.000534163	-0.621969002	0.621969002	M1	Male	trans
cg11788945_SLAMF8	0.00028774	0.000534168	-0.471250814	0.471250814	M1	Male	trans
cg20821566_ATL3	0.00028774	0.000534168	-0.53033819	0.53033819	M1	Male	trans
cg23866687_ENSG00000225243	0.000287741	0.000534169	0.558915115	0.558915115	M1	Male	trans
cg18592093_SULF2	0.000287745	0.000534176	-0.570449487	0.570449487	M1	Male	trans
cg20028646_RN7SKP44	0.000287746	0.000534176	0.671814546	0.671814546	M1	Male	trans
cg13229245_ZNRF3-IT1	0.000287746	0.000534176	0.290344371	0.290344371	M1	Male	trans
cg12816748_TFF1	0.000287747	0.000534177	-0.652720629	0.652720629	M1	Male	trans
cg22114242_HOMER3	0.000287751	0.000534183	0.49833229	0.49833229	M1	Male	trans
cg16919093_PMEPA1	0.000287755	0.000534189	-0.54293187	0.54293187	M1	Male	trans
cg03272877_TRIM31-AS1	0.000287755	0.000534189	0.47603176	0.47603176	M1	Male	trans
cg12089094_NEDD8P1	0.000287756	0.000534189	-0.401063986	0.401063986	M1	Male	trans
cg26150096_RASAL3	0.000287756	0.000534189	0.632106614	0.632106614	M1	Male	trans
cg02294123_RNU6ATAC8P	0.000287757	0.00053419	-0.533640604	0.533640604	M1	Male	trans
cg07793432_SESN3	0.000287759	0.000534194	-0.636817415	0.636817415	M1	Male	trans
cg21237749_DNAH10	0.000287762	0.000534198	-0.621540859	0.621540859	M1	Male	trans
cg24578004_LINC00487	0.000287764	0.0005342	-0.584512704	0.584512704	M1	Male	trans
cg14409406_GFM1	0.000287764	0.0005342	-0.560075844	0.560075844	M1	Male	trans
cg24413597_NCAPD2	0.000287765	0.000534201	0.392874708	0.392874708	M1	Male	trans
cg08877853_SEPTIN14P21	0.000287765	0.000534201	-0.556681457	0.556681457	M1	Male	trans
cg20263885_LINC01793	0.000287767	0.000534201	0.387507005	0.387507005	M1	Male	trans
cg05356336_ADI1P1	0.000287767	0.000534201	-0.524437062	0.524437062	M1	Male	trans
cg10039163_RNA5SP65	0.000287767	0.000534201	-0.610286815	0.610286815	M1	Male	trans
cg22660680_LINC00411	0.000287768	0.000534202	-0.753829751	0.753829751	M1	Male	trans
cg23891601_ENSG00000224918	0.00028777	0.000534206	-0.136654527	0.136654527	M1	Male	trans
cg00490039_LINC01237	0.000287772	0.000534209	-0.427180561	0.427180561	M1	Male	trans
cg18180710_RPL23AP70	0.000287773	0.00053421	0.744006339	0.744006339	M1	Male	trans
cg19115205_ENSG00000242140	0.000287776	0.000534214	-0.493267592	0.493267592	M1	Male	trans
cg11648304_U8	0.000287777	0.000534215	-0.297877402	0.297877402	M1	Male	trans
cg14203970_MYBPC2	0.000287778	0.000534216	-1.232838304	1.232838304	M1	Male	trans
cg09221252_ATP6V1C2	0.000287779	0.000534218	-0.46701968	0.46701968	M1	Male	trans
cg10552603_CDRT15L2	0.000287782	0.000534221	-0.432492065	0.432492065	M1	Male	trans
cg10113760_LINC00210	0.000287782	0.000534221	0.928376358	0.928376358	M1	Male	trans
cg13797425_MTND1P32	0.000287783	0.000534221	0.68990851	0.68990851	M1	Male	trans
cg15113413_VEPH1	0.000287784	0.000534223	-0.985221863	0.985221863	M1	Male	trans
cg11360098_AFDN-DT	0.000287785	0.000534223	-0.566780841	0.566780841	M1	Male	trans
cg12034111_RNU7-56P	0.000287786	0.000534225	-0.386236191	0.386236191	M1	Male	trans
cg27146574_OR2A4	0.000287786	0.000534225	-0.927856351	0.927856351	M1	Male	trans
cg24728770_ENSG00000225458	0.000287789	0.000534229	-0.533810049	0.533810049	M1	Male	trans
cg04453630_RPL12P40	0.00028779	0.000534229	-0.427824027	0.427824027	M1	Male	trans
cg13916261_ORC5	0.000287791	0.00053423	0.72333568	0.72333568	M1	Male	trans
cg02251147_AKAP8P1	0.000287791	0.00053423	-0.604798922	0.604798922	M1	Male	trans
cg06320570_CDX1	0.000287792	0.000534231	-1.262487035	1.262487035	M1	Male	trans
cg10993517_SNORD114-1	0.000287792	0.000534231	-0.858291013	0.858291013	M1	Male	trans
cg23078472_MSGN1	0.000287793	0.000534231	-0.354429287	0.354429287	M1	Male	trans
cg07601093_NME7	0.000287793	0.000534231	0.702231618	0.702231618	M1	Male	trans
cg01851608_TPRG1-AS1	0.0002878	0.000534235	-0.684358439	0.684358439	M1	Male	trans
cg05077566_SFTPC	0.000287801	0.000534235	-0.908529877	0.908529877	M1	Male	trans
cg10798164_NKX2-1	0.000287801	0.000534235	-0.975032144	0.975032144	M1	Male	trans
cg15654458_DDI1	0.000287802	0.000534235	-0.842592409	0.842592409	M1	Male	trans
cg02751273_RPSAP43	0.000287804	0.000534235	0.393311305	0.393311305	M1	Male	trans
cg26739975_ARHGEF35	0.000287805	0.000534235	-0.582176877	0.582176877	M1	Male	trans
cg14229362_RN7SL363P	0.000287811	0.000534235	0.670798804	0.670798804	M1	Male	trans
cg04905636_LOXL4	0.000287811	0.000534235	0.585288092	0.585288092	M1	Male	trans
cg03734225_CEP78	0.000287811	0.000534235	-0.421729817	0.421729817	M1	Male	trans
cg06640991_KRT17P2	0.000287814	0.000534235	0.489588133	0.489588133	M1	Male	trans
cg15871206_KCNC4	0.000287814	0.000534235	-0.464642777	0.464642777	M1	Male	trans
cg07315586_FBXW4P1	0.000287817	0.000534235	0.48369295	0.48369295	M1	Male	trans
cg18997918_SNORD81	0.000287817	0.000534235	-0.457730533	0.457730533	M1	Male	trans
cg08307434_SORCS3	0.000287818	0.000534235	-0.589328426	0.589328426	M1	Male	trans
cg08307434_LINC02778	0.000287818	0.000534235	-0.61609497	0.61609497	M1	Male	trans
cg08307434_NDUFS5P2	0.000287818	0.000534235	-0.48780326	0.48780326	M1	Male	trans
cg08307434_MIR218-2	0.000287818	0.000534235	-0.863363401	0.863363401	M1	Male	trans
cg08307434_ACTBP12	0.000287818	0.000534235	-0.964705546	0.964705546	M1	Male	trans
cg08307434_MTND5P18	0.000287818	0.000534235	-0.964705546	0.964705546	M1	Male	trans
cg08307434_CTNNA2-AS1	0.000287818	0.000534235	-0.368147447	0.368147447	M1	Male	trans
cg08307434_MTND5P29	0.000287818	0.000534235	-0.684690438	0.684690438	M1	Male	trans
cg08307434_RNA5SP113	0.000287818	0.000534235	-0.294664213	0.294664213	M1	Male	trans
cg08307434_RNU6-169P	0.000287818	0.000534235	-0.86542691	0.86542691	M1	Male	trans
cg08307434_PHOX2B	0.000287818	0.000534235	-0.234384332	0.234384332	M1	Male	trans
cg08307434_LINC02433	0.000287818	0.000534235	-0.432713455	0.432713455	M1	Male	trans
cg08307434_RN7SL868P	0.000287818	0.000534235	-0.964705546	0.964705546	M1	Male	trans
cg08307434_MTND1P2	0.000287818	0.000534235	-0.964705546	0.964705546	M1	Male	trans
cg08307434_ASB10	0.000287818	0.000534235	-0.432713455	0.432713455	M1	Male	trans
cg08307434_H3P29	0.000287818	0.000534235	-0.964705546	0.964705546	M1	Male	trans
cg08307434_IGF2-AS	0.000287818	0.000534235	-0.432713455	0.432713455	M1	Male	trans
cg08307434_BHLHA9	0.000287818	0.000534235	-0.401341767	0.401341767	M1	Male	trans
cg08307434_SPEM1	0.000287818	0.000534235	-0.846253435	0.846253435	M1	Male	trans
cg08307434_Y_RNA	0.000287818	0.000534235	-0.964705546	0.964705546	M1	Male	trans
cg08307434_SKP2P1	0.000287818	0.000534235	-0.964705546	0.964705546	M1	Male	trans
cg08307434_ENSG00000230432	0.000287818	0.000534235	-0.432713455	0.432713455	M1	Male	trans
cg08307434_ENSG00000230621	0.000287818	0.000534235	-0.684690438	0.684690438	M1	Male	trans
cg08307434_ENSG00000232897	0.000287818	0.000534235	-0.166445866	0.166445866	M1	Male	trans
cg08307434_LINC01114	0.000287818	0.000534235	-0.194562005	0.194562005	M1	Male	trans
cg08307434_ZNF734P	0.000287818	0.000534235	-0.9267931	0.9267931	M1	Male	trans
cg08307434_NEK2P2	0.000287818	0.000534235	-0.231380267	0.231380267	M1	Male	trans
cg08307434_ENSG00000227679	0.000287818	0.000534235	-0.096062268	0.096062268	M1	Male	trans
cg08307434_CT45A5	0.000287818	0.000534235	-0.224042925	0.224042925	M1	Male	trans
cg08307434_FUNDC2P3	0.000287818	0.000534235	-0.561145148	0.561145148	M1	Male	trans
cg08307434_LINC02247	0.000287818	0.000534235	-0.561145148	0.561145148	M1	Male	trans
cg08307434_SMSP1	0.000287818	0.000534235	-0.561145148	0.561145148	M1	Male	trans
cg07048094_OR8D4	0.000287818	0.000534235	-0.64742046	0.64742046	M1	Male	trans
cg16999170_YTHDF2	0.000287821	0.000534239	-0.791806383	0.791806383	M1	Male	trans
cg06621919_ENSG00000237468	0.000287822	0.000534239	-0.393133455	0.393133455	M1	Male	trans
cg12582819_RNA5S2	0.000287822	0.000534239	-0.624772296	0.624772296	M1	Male	trans
cg13360540_CD300LB	0.000287823	0.00053424	-0.422460211	0.422460211	M1	Male	trans
cg13271485_RN7SKP65	0.000287823	0.00053424	-1.163146564	1.163146564	M1	Male	trans
cg08894280_SLC37A2	0.000287824	0.000534241	-1.019275389	1.019275389	M1	Male	trans
cg14787030_GAS8-AS1	0.000287824	0.000534241	-0.960436179	0.960436179	M1	Male	trans
cg00108210_LCE1D	0.000287831	0.000534252	-0.213688808	0.213688808	M1	Male	trans
cg26990625_PAICSP3	0.000287833	0.000534254	0.565604464	0.565604464	M1	Male	trans
cg00711542_KRT7	0.000287834	0.000534255	0.52017652	0.52017652	M1	Male	trans
cg26075360_ENSG00000235819	0.000287835	0.000534258	0.539459099	0.539459099	M1	Male	trans
cg10173831_CHCHD2P6	0.000287836	0.000534258	-0.609167473	0.609167473	M1	Male	trans
cg04142998_C12orf66	0.000287838	0.00053426	-0.809959422	0.809959422	M1	Male	trans
cg24337786_ENSG00000214144	0.000287842	0.000534266	0.515166893	0.515166893	M1	Male	trans
cg22698544_PSRC1	0.000287843	0.000534266	0.508084999	0.508084999	M1	Male	trans
cg09427374_MUC21	0.000287843	0.000534266	0.923059571	0.923059571	M1	Male	trans
cg07733851_LCNL1	0.000287845	0.000534269	0.791960036	0.791960036	M1	Male	trans
cg13996562_LINC02789	0.000287847	0.000534272	-1.911725255	1.911725255	M1	Male	trans
cg11449419_PLPPR1	0.000287849	0.000534275	-0.616326106	0.616326106	M1	Male	trans
cg09589202_RN7SKP189	0.00028785	0.000534275	-0.545872812	0.545872812	M1	Male	trans
cg02340312_DHTKD1	0.00028785	0.000534275	-0.541130977	0.541130977	M1	Male	trans
cg12034111_DAZ1	0.000287851	0.000534275	-0.029460121	0.029460121	M1	Male	trans
cg21110711_ATP6V0CP3	0.000287851	0.000534275	0.833239344	0.833239344	M1	Male	trans
cg03859614_MYOCD-AS1	0.000287852	0.000534276	-0.629781699	0.629781699	M1	Male	trans
cg15188881_NLRC5	0.000287852	0.000534276	-0.781303264	0.781303264	M1	Male	trans
cg03214444_LINC01504	0.000287853	0.000534276	-0.824326634	0.824326634	M1	Male	trans
cg09785904_CLEC2A	0.000287854	0.000534276	-0.432146744	0.432146744	M1	Male	trans
cg14924064_C1RL-AS1	0.000287855	0.000534279	0.501791207	0.501791207	M1	Male	trans
cg13419774_MAN2A2	0.000287857	0.000534281	0.717681085	0.717681085	M1	Male	trans
cg14560276_FUT9	0.00028786	0.000534285	-0.91835988	0.91835988	M1	Male	trans
cg12740725_C7orf65	0.00028786	0.000534285	-0.979425699	0.979425699	M1	Male	trans
cg16306043_LINC00328-2P	0.000287861	0.000534285	-0.306871989	0.306871989	M1	Male	trans
cg07850274_CCDC170	0.000287862	0.000534287	-0.559048045	0.559048045	M1	Male	trans
cg02792740_CDK1	0.000287863	0.000534287	0.479156724	0.479156724	M1	Male	trans
cg15954263_DPP6	0.000287863	0.000534287	-0.140783827	0.140783827	M1	Male	trans
cg00047667_ENSG00000229588	0.000287864	0.000534288	-0.616421183	0.616421183	M1	Male	trans
cg25479848_MRPS18B	0.000287868	0.000534295	-0.523403494	0.523403494	M1	Male	trans
cg11576424_FBXW4P1	0.000287869	0.000534295	0.517111522	0.517111522	M1	Male	trans
cg19264743_ENSG00000231198	0.000287875	0.000534295	-0.561839604	0.561839604	M1	Male	trans
cg15658784_CNMD	0.000287876	0.000534295	0.33601592	0.33601592	M1	Male	trans
cg14526732_GRK5-IT1	0.000287878	0.000534295	0.354775528	0.354775528	M1	Male	trans
cg01762663_KRTAP23-1	0.000287879	0.000534295	-0.705801567	0.705801567	M1	Male	trans
cg02525705_LINC01923	0.00028788	0.000534295	0.600976135	0.600976135	M1	Male	trans
cg02525705_MIR202HG	0.00028788	0.000534295	0.568257305	0.568257305	M1	Male	trans
cg02525705_RPL18P11	0.00028788	0.000534295	0.600976135	0.600976135	M1	Male	trans
cg02525705_RNU6-457P	0.00028788	0.000534295	0.760657495	0.760657495	M1	Male	trans
cg02525705_CABP5	0.00028788	0.000534295	0.600976135	0.600976135	M1	Male	trans
cg02525705_SNORA72	0.00028788	0.000534295	0.600976135	0.600976135	M1	Male	trans
cg02525705_ENSG00000225583	0.00028788	0.000534295	0.600976135	0.600976135	M1	Male	trans
cg02525705_RPL5P6	0.00028788	0.000534295	0.200325378	0.200325378	M1	Male	trans
cg02525705_RNU6-629P	0.00028788	0.000534295	0.227633506	0.227633506	M1	Male	trans
cg02525705_H3P9	0.00028788	0.000534295	0.384418229	0.384418229	M1	Male	trans
cg02525705_OR51S1	0.00028788	0.000534295	0.84675494	0.84675494	M1	Male	trans
cg02525705_OR4K15	0.00028788	0.000534295	0.84675494	0.84675494	M1	Male	trans
cg02525705_ENSG00000201009	0.00028788	0.000534295	0.492536223	0.492536223	M1	Male	trans
cg02525705_ZNF92P1Y	0.00028788	0.000534295	0.84675494	0.84675494	M1	Male	trans
cg02525705_ENSG00000220918	0.00028788	0.000534295	0.84675494	0.84675494	M1	Male	trans
cg02525705_ENSG00000231489	0.00028788	0.000534295	0.84675494	0.84675494	M1	Male	trans
cg02525705_ENSG00000234448	0.00028788	0.000534295	0.84675494	0.84675494	M1	Male	trans
cg02525705_ENSG00000237390	0.00028788	0.000534295	0.259287201	0.259287201	M1	Male	trans
cg20271057_OCA2	0.00028788	0.000534295	-0.430781165	0.430781165	M1	Male	trans
cg13427748_KCNT1	0.000287883	0.000534301	0.526738099	0.526738099	M1	Male	trans
cg23475480_LINC01679	0.000287885	0.000534304	-0.393166066	0.393166066	M1	Male	trans
cg05526015_ZNF705B	0.000287886	0.000534305	-1.007970475	1.007970475	M1	Male	trans
cg02522311_ANKRD36P1	0.000287887	0.000534305	3.284645271	3.284645271	M1	Male	trans
cg04544994_ENSG00000240950	0.000287891	0.000534311	-0.53710483	0.53710483	M1	Male	trans
cg25348374_GKN1	0.000287891	0.000534311	0.649624828	0.649624828	M1	Male	trans
cg06570416_TNKS1BP1	0.000287891	0.000534311	0.509214328	0.509214328	M1	Male	trans
cg13920792_LINC00460	0.000287894	0.000534315	-0.914533239	0.914533239	M1	Male	trans
cg16064295_EFCAB14	0.000287895	0.000534316	-0.667629733	0.667629733	M1	Male	trans
cg06560649_ENSG00000231505	0.000287899	0.00053432	1.634911345	1.634911345	M1	Male	trans
cg11791922_LINC01935	0.000287899	0.000534321	-0.5068272	0.5068272	M1	Male	trans
cg07474672_EIF2S1	0.0002879	0.000534321	-0.611982604	0.611982604	M1	Male	trans
cg14075772_SPANXA1	0.000287901	0.000534321	0.620523439	0.620523439	M1	Male	trans
cg14409406_PRKRA	0.000287901	0.000534321	-0.540968542	0.540968542	M1	Male	trans
cg18359338_FGF22	0.000287901	0.000534321	-0.737243438	0.737243438	M1	Male	trans
cg04767732_GPR4	0.000287901	0.000534321	-0.277746962	0.277746962	M1	Male	trans
cg18248236_RD3L	0.000287903	0.000534322	-0.717517795	0.717517795	M1	Male	trans
cg09828310_ADAD1	0.000287904	0.000534322	-0.400598945	0.400598945	M1	Male	trans
cg02493332_KLK3	0.000287904	0.000534322	0.769196555	0.769196555	M1	Male	trans
cg09095858_NPTX1	0.000287904	0.000534322	-0.967355157	0.967355157	M1	Male	trans
cg09774124_SHISAL2A	0.000287905	0.000534323	-0.650241323	0.650241323	M1	Male	trans
cg00980696_MIR554	0.000287906	0.000534324	-0.385238124	0.385238124	M1	Male	trans
cg13370086_ZNF654	0.000287908	0.000534326	-0.698771037	0.698771037	M1	Male	trans
cg02671217_PCYOX1	0.000287908	0.000534326	-0.620574594	0.620574594	M1	Male	trans
cg11348583_ENSG00000229914	0.000287908	0.000534326	-0.419031666	0.419031666	M1	Male	trans
cg19493134_MIR31	0.000287909	0.000534326	0.527404533	0.527404533	M1	Male	trans
cg26459473_ENSG00000243349	0.00028791	0.000534326	-0.237172727	0.237172727	M1	Male	trans
cg09999381_SUMO1P1	0.00028791	0.000534326	-0.625042123	0.625042123	M1	Male	trans
cg07414422_TTLL5	0.000287911	0.000534326	0.470895323	0.470895323	M1	Male	trans
cg05920113_KCNH4	0.000287911	0.000534326	0.533849583	0.533849583	M1	Male	trans
cg10440578_Y_RNA	0.000287911	0.000534326	-0.711170204	0.711170204	M1	Male	trans
cg17139095_ASF1B	0.000287914	0.000534329	0.67452524	0.67452524	M1	Male	trans
cg09024862_ENSG00000228259	0.000287914	0.000534329	-0.719650265	0.719650265	M1	Male	trans
cg25144860_RNU7-138P	0.000287916	0.000534332	-0.33769673	0.33769673	M1	Male	trans
cg20821566_KLC2	0.000287919	0.000534337	0.510342393	0.510342393	M1	Male	trans
cg07263012_LINC01089	0.000287919	0.000534337	-0.501756673	0.501756673	M1	Male	trans
cg05144042_CEACAM6	0.000287922	0.000534341	0.542927769	0.542927769	M1	Male	trans
cg18592093_EIF4A1P7	0.000287924	0.000534344	-0.79024849	0.79024849	M1	Male	trans
cg14409406_KYNU	0.00028793	0.000534354	-0.359428078	0.359428078	M1	Male	trans
cg07591198_ENSG00000230175	0.000287931	0.000534354	0.432632608	0.432632608	M1	Male	trans
cg07096305_SERP1	0.000287931	0.000534354	0.498618541	0.498618541	M1	Male	trans
cg08733159_NPY	0.000287932	0.000534354	0.534039268	0.534039268	M1	Male	trans
cg18720736_FRRS1	0.000287932	0.000534354	-0.521324228	0.521324228	M1	Male	trans
cg19092914_ELOCP36	0.000287936	0.000534359	-0.595628723	0.595628723	M1	Male	trans
cg19092914_ELOCP26	0.000287936	0.000534359	-0.608445212	0.608445212	M1	Male	trans
cg21840153_ENSG00000231100	0.000287938	0.000534361	1.24393657	1.24393657	M1	Male	trans
cg08438705_RNA5SP190	0.000287938	0.000534361	-0.972007195	0.972007195	M1	Male	trans
cg24856383_ENSG00000223537	0.000287938	0.000534361	1.141139204	1.141139204	M1	Male	trans
cg24232693_ENSG00000228401	0.000287943	0.000534369	0.653031187	0.653031187	M1	Male	trans
cg04479876_ZRANB3	0.000287943	0.000534369	0.586979994	0.586979994	M1	Male	trans
cg23539745_RFX6	0.000287944	0.00053437	-1.189421223	1.189421223	M1	Male	trans
cg08229224_BEND7	0.000287945	0.00053437	-0.432562754	0.432562754	M1	Male	trans
cg26748794_RN7SL150P	0.000287945	0.00053437	0.288760276	0.288760276	M1	Male	trans
cg07793432_EPC2	0.000287946	0.000534371	-0.675251511	0.675251511	M1	Male	trans
cg27459981_ACBD3-AS1	0.000287947	0.000534372	0.447521796	0.447521796	M1	Male	trans
cg06548827_LINC00960	0.000287948	0.000534373	0.375477543	0.375477543	M1	Male	trans
cg09073539_USP42	0.00028795	0.000534375	-0.609393942	0.609393942	M1	Male	trans
cg20727187_ENSG00000216480	0.00028795	0.000534375	0.516310784	0.516310784	M1	Male	trans
cg08285570_HIPK3	0.000287951	0.000534375	-0.726437808	0.726437808	M1	Male	trans
cg16237262_COX6A2	0.000287952	0.000534375	-0.975101614	0.975101614	M1	Male	trans
cg12176654_DEFT1P2	0.000287952	0.000534375	-0.310394255	0.310394255	M1	Male	trans
cg14560276_PRKAR2B	0.000287953	0.000534375	-0.771169885	0.771169885	M1	Male	trans
cg01851608_GASK1B	0.000287953	0.000534375	-0.647202533	0.647202533	M1	Male	trans
cg15317628_NIFKP1	0.000287953	0.000534375	-0.73782848	0.73782848	M1	Male	trans
cg20821566_CEBPZOS	0.000287955	0.000534377	-0.550792439	0.550792439	M1	Male	trans
cg12597558_MTCO2P17	0.000287956	0.000534379	1.016780276	1.016780276	M1	Male	trans
cg16999170_PTGES3	0.000287957	0.00053438	-0.759069918	0.759069918	M1	Male	trans
cg16000989_ENSG00000233850	0.000287958	0.00053438	-0.386689781	0.386689781	M1	Male	trans
cg13027321_MIR1183	0.000287961	0.000534384	-0.761900952	0.761900952	M1	Male	trans
cg08894365_SPSB4	0.000287962	0.000534385	-0.226177439	0.226177439	M1	Male	trans
cg04728840_RPS3AP5	0.000287962	0.000534386	0.549689141	0.549689141	M1	Male	trans
cg19966787_RPL10P2	0.000287963	0.000534387	-0.828697791	0.828697791	M1	Male	trans
cg09483607_SCAI	0.000287964	0.000534387	-0.627282827	0.627282827	M1	Male	trans
cg17693656_ADA	0.000287966	0.000534389	-0.405800311	0.405800311	M1	Male	trans
cg07330196_CTAGE1	0.000287967	0.00053439	-0.687343608	0.687343608	M1	Male	trans
cg02303400_ENSG00000231604	0.000287967	0.00053439	-0.519418717	0.519418717	M1	Male	trans
cg13095300_ENSG00000198358	0.000287969	0.000534392	-0.525890363	0.525890363	M1	Male	trans
cg00809502_SNORA70	0.000287969	0.000534393	-0.638157334	0.638157334	M1	Male	trans
cg14526732_COL19A1	0.00028797	0.000534393	0.501869868	0.501869868	M1	Male	trans
cg08825286_ENSG00000224611	0.000287971	0.000534394	-0.797422869	0.797422869	M1	Male	trans
cg19378640_ENSG00000237208	0.000287972	0.000534394	0.498770153	0.498770153	M1	Male	trans
cg02340312_RAB9B	0.000287972	0.000534394	-0.685450228	0.685450228	M1	Male	trans
cg13668180_DPEP3	0.000287975	0.000534398	-0.699957287	0.699957287	M1	Male	trans
cg10266648_RN7SKP44	0.000287978	0.000534402	-0.484470152	0.484470152	M1	Male	trans
cg24092000_NAT1	0.000287978	0.000534402	-0.594985321	0.594985321	M1	Male	trans
cg11282828_FGF19	0.000287978	0.000534402	-0.653804642	0.653804642	M1	Male	trans
cg07688291_PALM	0.000287979	0.000534402	-0.54869514	0.54869514	M1	Male	trans
cg24778576_MIR211	0.000287979	0.000534403	-0.82243157	0.82243157	M1	Male	trans
cg20045237_FGF7P7	0.000287985	0.00053441	0.471170085	0.471170085	M1	Male	trans
cg12679899_NPM1P11	0.000287985	0.00053441	-0.566362815	0.566362815	M1	Male	trans
cg08186671_AGKP2	0.000287986	0.00053441	-0.6887128	0.6887128	M1	Male	trans
cg17035132_FAM222A	0.000287986	0.00053441	0.407537205	0.407537205	M1	Male	trans
cg06147194_CES5A	0.000287987	0.00053441	-1.064138268	1.064138268	M1	Male	trans
cg14446103_TFAP2E-AS1	0.000287987	0.00053441	-0.449664707	0.449664707	M1	Male	trans
cg19362774_TRDD3	0.000287987	0.00053441	-0.614311364	0.614311364	M1	Male	trans
cg15374032_SNORA72	0.000287987	0.00053441	-0.309265066	0.309265066	M1	Male	trans
cg27651003_GALP	0.000287987	0.00053441	0.897072506	0.897072506	M1	Male	trans
cg03822676_TRAV25	0.00028799	0.000534414	-0.453665775	0.453665775	M1	Male	trans
cg04120639_GPR153	0.000287992	0.000534417	-0.559975934	0.559975934	M1	Male	trans
cg07022959_HEY1	0.000287994	0.000534419	-0.437506194	0.437506194	M1	Male	trans
cg02425558_COMETT	0.000287994	0.000534419	-0.603382203	0.603382203	M1	Male	trans
cg01347798_ENSG00000213365	0.000287998	0.000534426	-0.836663	0.836663	M1	Male	trans
cg01935840_LINC01167	0.000288	0.000534428	0.888101237	0.888101237	M1	Male	trans
cg27455098_MTCO2P29	0.000288001	0.00053443	-0.658100247	0.658100247	M1	Male	trans
cg23200357_RPL23AP30	0.000288002	0.00053443	0.509684952	0.509684952	M1	Male	trans
cg06856169_RPS3AP12	0.000288003	0.000534431	-0.509419927	0.509419927	M1	Male	trans
cg23234634_FOXN1	0.000288003	0.000534431	-0.431365632	0.431365632	M1	Male	trans
cg10324032_RNU6-558P	0.000288006	0.000534435	-0.318579682	0.318579682	M1	Male	trans
cg17714861_ENSG00000236372	0.000288009	0.000534439	-2.228611947	2.228611947	M1	Male	trans
cg11674404_DHX8	0.000288011	0.000534443	-0.375400895	0.375400895	M1	Male	trans
cg03915648_SERINC5	0.000288012	0.000534443	0.552768098	0.552768098	M1	Male	trans
cg25644567_TRAJ43	0.000288012	0.000534443	0.457329054	0.457329054	M1	Male	trans
cg10738933_HLA-S	0.000288013	0.000534444	0.760178934	0.760178934	M1	Male	trans
cg19192101_MAN2A2	0.000288015	0.000534446	0.485941963	0.485941963	M1	Male	trans
cg16436181_ENSG00000225647	0.000288016	0.000534446	-0.623110556	0.623110556	M1	Male	trans
cg03878285_RNU6-441P	0.000288017	0.000534448	-0.596495577	0.596495577	M1	Male	trans
cg19351336_COX6CP6	0.000288018	0.000534448	-0.600755732	0.600755732	M1	Male	trans
cg08038163_SLC13A2	0.000288018	0.000534448	-0.338169418	0.338169418	M1	Male	trans
cg06623474_SDCBP2	0.000288018	0.000534448	0.51191616	0.51191616	M1	Male	trans
cg15600244_IL4	0.000288019	0.000534449	-0.819336096	0.819336096	M1	Male	trans
cg16064295_MRPS36	0.000288023	0.000534455	-0.637490954	0.637490954	M1	Male	trans
cg13172076_TTC3P1	0.000288028	0.000534463	-0.898111229	0.898111229	M1	Male	trans
cg01176826_ENSG00000230821	0.000288028	0.000534463	0.316549426	0.316549426	M1	Male	trans
cg14460663_ENSG00000233099	0.000288029	0.000534463	-0.805068726	0.805068726	M1	Male	trans
cg22052629_ANKRD31	0.000288029	0.000534463	-0.563297308	0.563297308	M1	Male	trans
cg23404528_LRRC37A11P	0.000288033	0.000534469	0.575120514	0.575120514	M1	Male	trans
cg08069675_SCARNA18B	0.000288034	0.00053447	-0.535217091	0.535217091	M1	Male	trans
cg15333688_VN1R40P	0.000288035	0.00053447	-0.702290215	0.702290215	M1	Male	trans
cg15120247_ENSG00000223944	0.000288035	0.000534471	-0.383625603	0.383625603	M1	Male	trans
cg14994777_SPATA7	0.000288037	0.000534473	-0.651103403	0.651103403	M1	Male	trans
cg14409406_NFIL3	0.000288038	0.000534473	-0.445053004	0.445053004	M1	Male	trans
cg14501281_GRAMD4P2	0.000288039	0.000534473	0.672051377	0.672051377	M1	Male	trans
cg00059053_KNOP1P4	0.000288039	0.000534473	-0.634188817	0.634188817	M1	Male	trans
cg14085477_ENSG00000215840	0.000288039	0.000534473	0.754800984	0.754800984	M1	Male	trans
cg12192529_CDRT15	0.000288042	0.000534478	0.442458431	0.442458431	M1	Male	trans
cg03227775_RN7SKP227	0.000288044	0.00053448	-0.589457554	0.589457554	M1	Male	trans
cg00714597_ENSG00000228697	0.000288044	0.000534481	-0.317465235	0.317465235	M1	Male	trans
cg20670037_CHCHD2P1	0.000288047	0.000534483	-0.520780437	0.520780437	M1	Male	trans
cg14409406_HSPH1	0.000288047	0.000534483	-0.582860495	0.582860495	M1	Male	trans
cg15032304_GLYATL3	0.000288047	0.000534483	-0.032394375	0.032394375	M1	Male	trans
cg12353589_PGGT1BP2	0.000288048	0.000534485	-0.717124305	0.717124305	M1	Male	trans
cg15392109_PRR18	0.000288049	0.000534485	0.61318321	0.61318321	M1	Male	trans
cg12494488_ENSG00000226594	0.00028805	0.000534485	-0.729601848	0.729601848	M1	Male	trans
cg12091641_PANX3	0.000288051	0.000534487	-0.31119441	0.31119441	M1	Male	trans
cg07463103_Metazoa_SRP	0.000288052	0.000534488	0.688666888	0.688666888	M1	Male	trans
cg27108281_FRRS1	0.000288054	0.00053449	-0.54135677	0.54135677	M1	Male	trans
cg09774124_TRAJ33	0.000288054	0.00053449	-0.535263329	0.535263329	M1	Male	trans
cg14267705_LINC01719	0.000288055	0.00053449	-0.776616284	0.776616284	M1	Male	trans
cg24907862_COX6CP17	0.000288055	0.00053449	0.336132545	0.336132545	M1	Male	trans
cg01329519_ENSG00000229393	0.000288057	0.000534494	0.503189648	0.503189648	M1	Male	trans
cg00074244_SPRR2D	0.000288058	0.000534495	0.371735417	0.371735417	M1	Male	trans
cg19408449_RN7SKP173	0.000288059	0.000534495	-0.434414022	0.434414022	M1	Male	trans
cg26873935_ENSG00000237251	0.00028806	0.000534496	-0.606196581	0.606196581	M1	Male	trans
cg09096476_NFKBID	0.000288061	0.000534497	-0.726097417	0.726097417	M1	Male	trans
cg13166992_ZNF72P	0.000288062	0.000534497	0.828468787	0.828468787	M1	Male	trans
cg04580768_ANKDD1B	0.000288062	0.000534497	-0.609705386	0.609705386	M1	Male	trans
cg14155246_SRRM3	0.000288064	0.0005345	-0.387388104	0.387388104	M1	Male	trans
cg12356249_LALBA	0.000288064	0.0005345	-1.343458415	1.343458415	M1	Male	trans
cg05360307_DLX1	0.000288065	0.0005345	-0.835081475	0.835081475	M1	Male	trans
cg07607591_SLC3A2	0.000288068	0.000534505	-0.40333979	0.40333979	M1	Male	trans
cg07510230_KIF18B	0.000288069	0.000534507	0.40209871	0.40209871	M1	Male	trans
cg10747185_SKOR2	0.00028807	0.000534507	-1.114566465	1.114566465	M1	Male	trans
cg16999170_MARCHF7	0.000288071	0.000534509	-0.796581025	0.796581025	M1	Male	trans
cg15128141_SLC6A19	0.000288072	0.000534509	0.642177612	0.642177612	M1	Male	trans
cg01612891_GAPDHP2	0.000288074	0.000534511	-0.468068794	0.468068794	M1	Male	trans
cg21129360_CCT4P1	0.000288076	0.000534515	-0.479627892	0.479627892	M1	Male	trans
cg23127183_RN7SL60P	0.000288077	0.000534515	0.433898946	0.433898946	M1	Male	trans
cg19072239_ENSG00000236886	0.000288078	0.000534516	-0.734578351	0.734578351	M1	Male	trans
cg05767455_CSF2RB	0.000288081	0.000534521	0.290922923	0.290922923	M1	Male	trans
cg20866389_PRPF19	0.000288085	0.000534528	-0.785697978	0.785697978	M1	Male	trans
cg22351216_ENSG00000243072	0.000288086	0.000534528	-0.754442122	0.754442122	M1	Male	trans
cg14924064_BHMT	0.000288086	0.000534528	0.529524924	0.529524924	M1	Male	trans
cg07096305_PDIK1L	0.000288086	0.000534528	0.479809178	0.479809178	M1	Male	trans
cg24432376_KRT18P68	0.000288088	0.00053453	-0.316948036	0.316948036	M1	Male	trans
cg27245817_MPP6	0.000288088	0.00053453	-0.591837163	0.591837163	M1	Male	trans
cg20983125_LGALS17A	0.00028809	0.000534533	-0.118588274	0.118588274	M1	Male	trans
cg27333706_ENSG00000205236	0.000288093	0.000534536	0.488776604	0.488776604	M1	Male	trans
cg15801909_LRRC63	0.000288094	0.000534538	-0.536662776	0.536662776	M1	Male	trans
cg03644281_CICP6	0.000288095	0.000534538	-0.477682909	0.477682909	M1	Male	trans
cg21849790_OR52B4	0.000288097	0.00053454	0.456473721	0.456473721	M1	Male	trans
cg23654844_LIN28B-AS1	0.000288098	0.00053454	0.320720287	0.320720287	M1	Male	trans
cg07850274_ENSG00000231329	0.000288099	0.00053454	-0.629010414	0.629010414	M1	Male	trans
cg13428351_IATPR	0.0002881	0.00053454	-1.012981837	1.012981837	M1	Male	trans
cg14584450_SNORD45A	0.000288102	0.00053454	-0.271230115	0.271230115	M1	Male	trans
cg24320234_SMR3B	0.000288102	0.00053454	0.537518728	0.537518728	M1	Male	trans
cg06712755_CLVS2	0.000288103	0.00053454	0.542993433	0.542993433	M1	Male	trans
cg15701795_SLC10A3	0.000288105	0.00053454	-0.698451231	0.698451231	M1	Male	trans
cg08825286_OR7E100P	0.000288108	0.00053454	-0.846132913	0.846132913	M1	Male	trans
cg17330223_GRPEL2P2	0.000288108	0.00053454	-0.52318481	0.52318481	M1	Male	trans
cg03226204_CACNA1B	0.000288111	0.00053454	-0.281253152	0.281253152	M1	Male	trans
cg17051704_TXNDC16	0.000288112	0.00053454	0.596114103	0.596114103	M1	Male	trans
cg04608651_NEURL3	0.000288113	0.00053454	0.47142541	0.47142541	M1	Male	trans
cg05584297_MYOCD-AS1	0.000288114	0.00053454	-0.578529729	0.578529729	M1	Male	trans
cg22045535_VN2R9P	0.000288116	0.00053454	-0.702403303	0.702403303	M1	Male	trans
cg11941015_SNORD115-14	0.000288116	0.00053454	-0.900194014	0.900194014	M1	Male	trans
cg24413826_POLR3K	0.000288117	0.00053454	0.516962552	0.516962552	M1	Male	trans
cg21520564_AKR1D1	0.000288117	0.00053454	-0.770103698	0.770103698	M1	Male	trans
cg13370086_SNORD126	0.000288118	0.00053454	-0.646475872	0.646475872	M1	Male	trans
cg20025711_LMNTD1	0.000288118	0.00053454	-0.677163269	0.677163269	M1	Male	trans
cg26701270_ALPK3	0.000288119	0.00053454	-0.666848427	0.666848427	M1	Male	trans
cg19987111_HMGA1	0.00028812	0.00053454	-0.349849879	0.349849879	M1	Male	trans
cg15108474_SPEM1	0.000288121	0.00053454	0.732065199	0.732065199	M1	Male	trans
cg15108474_LINC02778	0.000288121	0.00053454	0.532962902	0.532962902	M1	Male	trans
cg15108474_NDUFS5P2	0.000288121	0.00053454	0.421982087	0.421982087	M1	Male	trans
cg15108474_NEK2P2	0.000288121	0.00053454	0.200159237	0.200159237	M1	Male	trans
cg15108474_Y_RNA	0.000288121	0.00053454	0.685639736	0.685639736	M1	Male	trans
cg15108474_ENSG00000232897	0.000288121	0.00053454	0.143986684	0.143986684	M1	Male	trans
cg15108474_ACTBP12	0.000288121	0.00053454	0.834534111	0.834534111	M1	Male	trans
cg15108474_MTND5P18	0.000288121	0.00053454	0.834534111	0.834534111	M1	Male	trans
cg15108474_CTNNA2-AS1	0.000288121	0.00053454	0.318471893	0.318471893	M1	Male	trans
cg15108474_MTND5P29	0.000288121	0.00053454	0.592302519	0.592302519	M1	Male	trans
cg15108474_RNA5SP113	0.000288121	0.00053454	0.254904036	0.254904036	M1	Male	trans
cg15108474_PHOX2B	0.000288121	0.00053454	0.202757951	0.202757951	M1	Male	trans
cg15108474_LINC02433	0.000288121	0.00053454	0.374325762	0.374325762	M1	Male	trans
cg15108474_RN7SL868P	0.000288121	0.00053454	0.834534111	0.834534111	M1	Male	trans
cg15108474_MIR218-2	0.000288121	0.00053454	0.746866451	0.746866451	M1	Male	trans
cg15108474_FUNDC2P3	0.000288121	0.00053454	0.485427671	0.485427671	M1	Male	trans
cg15108474_ZNF734P	0.000288121	0.00053454	0.801737337	0.801737337	M1	Male	trans
cg15108474_MTND1P2	0.000288121	0.00053454	0.834534111	0.834534111	M1	Male	trans
cg15108474_ASB10	0.000288121	0.00053454	0.374325762	0.374325762	M1	Male	trans
cg15108474_H3P29	0.000288121	0.00053454	0.834534111	0.834534111	M1	Male	trans
cg15108474_LINC02247	0.000288121	0.00053454	0.485427671	0.485427671	M1	Male	trans
cg15108474_SORCS3	0.000288121	0.00053454	0.509808071	0.509808071	M1	Male	trans
cg15108474_IGF2-AS	0.000288121	0.00053454	0.374325762	0.374325762	M1	Male	trans
cg15108474_BHLHA9	0.000288121	0.00053454	0.347187176	0.347187176	M1	Male	trans
cg15108474_SMSP1	0.000288121	0.00053454	0.485427671	0.485427671	M1	Male	trans
cg15108474_ENSG00000227679	0.000288121	0.00053454	0.083100216	0.083100216	M1	Male	trans
cg15108474_CT45A5	0.000288121	0.00053454	0.19381195	0.19381195	M1	Male	trans
cg15108474_SKP2P1	0.000288121	0.00053454	0.834534111	0.834534111	M1	Male	trans
cg15108474_ENSG00000230432	0.000288121	0.00053454	0.374325762	0.374325762	M1	Male	trans
cg15108474_ENSG00000230621	0.000288121	0.00053454	0.592302519	0.592302519	M1	Male	trans
cg15108474_RNU6-169P	0.000288121	0.00053454	0.748651523	0.748651523	M1	Male	trans
cg15108474_LINC01114	0.000288121	0.00053454	0.168309004	0.168309004	M1	Male	trans
cg04580768_TRBJ2-2	0.000288122	0.000534541	0.633865644	0.633865644	M1	Male	trans
cg13508402_ZNF491	0.000288123	0.000534542	-0.542427324	0.542427324	M1	Male	trans
cg09024862_GPR17	0.000288123	0.000534542	-0.568821112	0.568821112	M1	Male	trans
cg07472196_TRIM16	0.000288125	0.000534544	0.71925519	0.71925519	M1	Male	trans
cg21186955_KCNG1	0.000288126	0.000534544	0.663953468	0.663953468	M1	Male	trans
cg00444906_TBXA2R	0.000288126	0.000534544	0.515828367	0.515828367	M1	Male	trans
cg19206305_ENSG00000232590	0.000288128	0.000534547	-0.690815914	0.690815914	M1	Male	trans
cg25195424_APCS	0.000288129	0.000534549	-0.628504673	0.628504673	M1	Male	trans
cg11797283_SYCN	0.000288131	0.000534551	0.467931624	0.467931624	M1	Male	trans
cg06721912_ENSG00000231982	0.000288131	0.000534551	0.562420396	0.562420396	M1	Male	trans
cg00892312_MIR188	0.000288137	0.000534561	0.506114651	0.506114651	M1	Male	trans
cg00892312_LINC00352	0.000288137	0.000534561	0.856614806	0.856614806	M1	Male	trans
cg05128201_OR56A3	0.000288139	0.000534562	-0.542798415	0.542798415	M1	Male	trans
cg25399148_HPSE2	0.000288141	0.000534564	-4.195737017	4.195737017	M1	Male	trans
cg18678635_TBXA2R	0.000288141	0.000534564	-0.431618406	0.431618406	M1	Male	trans
cg02881893_LINC02850	0.000288142	0.000534566	-0.491703348	0.491703348	M1	Male	trans
cg01596995_CD177	0.000288142	0.000534566	-0.331157956	0.331157956	M1	Male	trans
cg08358620_HSD3B1	0.000288144	0.000534568	0.374126753	0.374126753	M1	Male	trans
cg07128654_TUBB	0.000288145	0.000534568	-0.453550307	0.453550307	M1	Male	trans
cg05948127_TRAV6	0.000288145	0.000534568	-0.425460126	0.425460126	M1	Male	trans
cg00364747_ENSG00000215310	0.000288148	0.000534572	-0.388497058	0.388497058	M1	Male	trans
cg14560276_ENSG00000237325	0.000288149	0.000534573	-0.555075557	0.555075557	M1	Male	trans
cg07914385_RAPGEF5	0.00028815	0.000534574	-0.283746183	0.283746183	M1	Male	trans
cg13172076_PIWIL4	0.00028815	0.000534574	-0.913043613	0.913043613	M1	Male	trans
cg19408449_HCG25	0.00028815	0.000534574	-0.385683651	0.385683651	M1	Male	trans
cg11360606_SRPRA	0.000288152	0.000534575	0.419889728	0.419889728	M1	Male	trans
cg22052629_CRYM	0.000288152	0.000534575	-0.42621458	0.42621458	M1	Male	trans
cg14457850_H2BS1	0.000288152	0.000534575	2.235246309	2.235246309	M1	Male	trans
cg07474672_ENSG00000236042	0.000288154	0.000534576	-0.657636725	0.657636725	M1	Male	trans
cg00758881_PRR9	0.000288154	0.000534576	0.635125147	0.635125147	M1	Male	trans
cg08328441_ENSG00000236921	0.000288158	0.000534582	-0.864764918	0.864764918	M1	Male	trans
cg10438089_USP17L4	0.000288161	0.000534587	0.647295385	0.647295385	M1	Male	trans
cg03817621_IGLV9-49	0.000288164	0.000534592	-0.918140873	0.918140873	M1	Male	trans
cg22689470_FABP7P2	0.000288166	0.000534594	0.556218396	0.556218396	M1	Male	trans
cg20821566_KLC4	0.000288166	0.000534594	0.495061004	0.495061004	M1	Male	trans
cg12431087_RAET1K	0.00028817	0.000534599	0.562266526	0.562266526	M1	Male	trans
cg22190299_MXRA5Y	0.00028817	0.000534599	-0.41670222	0.41670222	M1	Male	trans
cg07443778_ENSG00000242814	0.000288171	0.0005346	-0.44764334	0.44764334	M1	Male	trans
cg16908552_DLG5	0.000288172	0.0005346	-0.506651885	0.506651885	M1	Male	trans
cg02378006_ENSG00000237666	0.000288175	0.000534605	-0.703989355	0.703989355	M1	Male	trans
cg10095057_PRDX2P2	0.000288175	0.000534605	-0.847455041	0.847455041	M1	Male	trans
cg06320570_ENSG00000240751	0.000288176	0.000534605	-1.02610761	1.02610761	M1	Male	trans
cg07264993_PELI2	0.000288176	0.000534606	-0.455244557	0.455244557	M1	Male	trans
cg05131207_ENSG00000234425	0.000288177	0.000534606	-0.507785472	0.507785472	M1	Male	trans
cg17975895_ZSCAN5B	0.000288178	0.000534606	-1.501108431	1.501108431	M1	Male	trans
cg06494135_C1QL2	0.000288178	0.000534606	-0.661522226	0.661522226	M1	Male	trans
cg18777140_TOMM20P1	0.000288182	0.000534612	-0.484347662	0.484347662	M1	Male	trans
cg20111163_IRAK2	0.000288183	0.000534614	-0.639957338	0.639957338	M1	Male	trans
cg10991855_ZNF880	0.000288185	0.000534616	-0.443442474	0.443442474	M1	Male	trans
cg24301724_CCDC184	0.000288188	0.000534616	0.756956488	0.756956488	M1	Male	trans
cg22052629_CLASP1	0.000288189	0.000534616	-0.525774371	0.525774371	M1	Male	trans
cg10723869_ENSG00000242791	0.000288192	0.000534616	-0.399855155	0.399855155	M1	Male	trans
cg04964007_SNORD13P3	0.000288192	0.000534616	-0.802152066	0.802152066	M1	Male	trans
cg18100734_OR10V1	0.000288194	0.000534616	-0.684523807	0.684523807	M1	Male	trans
cg21613549_FER	0.000288194	0.000534616	-0.607759843	0.607759843	M1	Male	trans
cg08898155_KRT6C	0.000288194	0.000534616	0.567550853	0.567550853	M1	Male	trans
cg15408512_SNORD117	0.000288194	0.000534616	-0.691666829	0.691666829	M1	Male	trans
cg19010807_ARMC2	0.000288195	0.000534616	-0.749510418	0.749510418	M1	Male	trans
cg04469325_GLI2	0.000288196	0.000534616	-0.561295841	0.561295841	M1	Male	trans
cg13037022_TNKS1BP1	0.000288196	0.000534616	0.506725258	0.506725258	M1	Male	trans
cg03086006_MTND6P24	0.000288197	0.000534616	-0.660506858	0.660506858	M1	Male	trans
cg03086006_LINC01788	0.000288197	0.000534616	-0.579316448	0.579316448	M1	Male	trans
cg03086006_REG1CP	0.000288197	0.000534616	-0.995945154	0.995945154	M1	Male	trans
cg03086006_MTND5P27	0.000288197	0.000534616	-0.995945154	0.995945154	M1	Male	trans
cg03086006_SLC6A18	0.000288197	0.000534616	-0.995945154	0.995945154	M1	Male	trans
cg03086006_RN7SKP231	0.000288197	0.000534616	-0.706862447	0.706862447	M1	Male	trans
cg03086006_PCDH9-AS1	0.000288197	0.000534616	-0.706862447	0.706862447	M1	Male	trans
cg03086006_MIR509-2	0.000288197	0.000534616	-0.995945154	0.995945154	M1	Male	trans
cg03086006_MIR509-3	0.000288197	0.000534616	-0.995945154	0.995945154	M1	Male	trans
cg03086006_TRIM51GP	0.000288197	0.000534616	-0.995945154	0.995945154	M1	Male	trans
cg03086006_D21S2088E	0.000288197	0.000534616	-0.995945154	0.995945154	M1	Male	trans
cg03086006_ENSG00000237555	0.000288197	0.000534616	-0.995945154	0.995945154	M1	Male	trans
cg03086006_ENSG00000237699	0.000288197	0.000534616	-0.893451624	0.893451624	M1	Male	trans
cg03086006_RNU6-95P	0.000288197	0.000534616	-0.994813994	0.994813994	M1	Male	trans
cg03086006_KRT18P42	0.000288197	0.000534616	-0.961870182	0.961870182	M1	Male	trans
cg03238516_NCAPD2P1	0.000288198	0.000534617	-0.337473928	0.337473928	M1	Male	trans
cg26150096_FUOM	0.000288198	0.000534617	0.650061656	0.650061656	M1	Male	trans
cg12237289_TMEM159	0.000288201	0.000534621	0.510944983	0.510944983	M1	Male	trans
cg00095326_REN	0.000288201	0.000534621	0.54712694	0.54712694	M1	Male	trans
cg23492225_IL21R	0.000288202	0.000534622	-0.398691057	0.398691057	M1	Male	trans
cg17642736_RNF212	0.000288203	0.000534622	-0.566855481	0.566855481	M1	Male	trans
cg04123498_EWSAT1	0.000288205	0.000534625	-0.344485213	0.344485213	M1	Male	trans
cg05574689_ENSG00000224600	0.000288206	0.000534626	-0.741275314	0.741275314	M1	Male	trans
cg10580599_LINC01516	0.000288209	0.000534631	0.652987086	0.652987086	M1	Male	trans
cg19598692_ZBTB47	0.00028821	0.000534631	0.619657514	0.619657514	M1	Male	trans
cg19878597_FAM43B	0.00028821	0.000534631	0.578096912	0.578096912	M1	Male	trans
cg20568108_NLRP5	0.00028821	0.000534631	-1.152071831	1.152071831	M1	Male	trans
cg10991855_SNORD115-44	0.000288214	0.000534636	-0.443178585	0.443178585	M1	Male	trans
cg17120369_MST1L	0.000288215	0.000534638	0.76816938	0.76816938	M1	Male	trans
cg17969084_ENSG00000230537	0.000288217	0.00053464	0.501844905	0.501844905	M1	Male	trans
cg06246357_RNA5SP129	0.000288218	0.000534642	0.639541906	0.639541906	M1	Male	trans
cg05433258_TUSC8	0.000288219	0.000534643	-0.331224391	0.331224391	M1	Male	trans
cg22900718_RNA5SP387	0.00028822	0.000534644	-0.526135468	0.526135468	M1	Male	trans
cg23598132_Y_RNA	0.000288225	0.000534644	0.38926465	0.38926465	M1	Male	trans
cg14785984_SDCBPP1	0.000288226	0.000534644	-0.434058045	0.434058045	M1	Male	trans
cg04493778_HMGA1P7	0.000288226	0.000534644	-0.913842129	0.913842129	M1	Male	trans
cg11502198_HMGN1P35	0.000288228	0.000534644	0.550408366	0.550408366	M1	Male	trans
cg11566394_ENSG00000236935	0.000288229	0.000534644	-1.372713338	1.372713338	M1	Male	trans
cg11630554_ATP5F1AP1	0.00028823	0.000534644	0.526895492	0.526895492	M1	Male	trans
cg19285799_PSMB1	0.00028823	0.000534644	0.83867718	0.83867718	M1	Male	trans
cg26280976_DPEP1	0.000288231	0.000534644	-0.584968661	0.584968661	M1	Male	trans
cg02525705_SNORD57	0.000288232	0.000534644	0.168764856	0.168764856	M1	Male	trans
cg23151860_ATG5	0.000288234	0.000534644	0.828034622	0.828034622	M1	Male	trans
cg02125534_SOD1P1	0.000288234	0.000534644	-0.57239416	0.57239416	M1	Male	trans
cg20268341_RPSAP20	0.000288235	0.000534644	-0.241166491	0.241166491	M1	Male	trans
cg08499158_TNIP3	0.000288236	0.000534644	-0.266131185	0.266131185	M1	Male	trans
cg25181525_TRIM63	0.000288237	0.000534644	-0.631824119	0.631824119	M1	Male	trans
cg18941079_C7	0.000288237	0.000534644	-0.962976115	0.962976115	M1	Male	trans
cg02792740_DCAF1	0.000288237	0.000534644	0.562400434	0.562400434	M1	Male	trans
cg08415574_ALX1	0.000288238	0.000534644	-0.649702489	0.649702489	M1	Male	trans
cg23987549_DPPA3	0.000288238	0.000534644	1.031879245	1.031879245	M1	Male	trans
cg03485681_TBC1D3P1	0.000288239	0.000534644	-0.968268447	0.968268447	M1	Male	trans
cg15110238_OR10G7	0.00028824	0.000534644	0.005301472	0.005301472	M1	Male	trans
cg15110238_RNU4-12P	0.00028824	0.000534644	0.931337476	0.931337476	M1	Male	trans
cg15110238_RPS26P40	0.00028824	0.000534644	0.931337476	0.931337476	M1	Male	trans
cg15110238_SSX8P	0.00028824	0.000534644	0.931337476	0.931337476	M1	Male	trans
cg15110238_ROBO2P1	0.00028824	0.000534644	0.312510326	0.312510326	M1	Male	trans
cg15110238_ENSG00000227519	0.00028824	0.000534644	0.234854543	0.234854543	M1	Male	trans
cg15110238_HSPA8P20	0.00028824	0.000534644	0.201221702	0.201221702	M1	Male	trans
cg15110238_RNU6-465P	0.00028824	0.000534644	0.151467211	0.151467211	M1	Male	trans
cg15110238_RNU6-1071P	0.00028824	0.000534644	0.661007773	0.661007773	M1	Male	trans
cg15110238_KRT18P64	0.00028824	0.000534644	0.521994612	0.521994612	M1	Male	trans
cg15110238_SLC25A5P7	0.00028824	0.000534644	0.436085607	0.436085607	M1	Male	trans
cg15110238_MROH4P	0.00028824	0.000534644	0.661007773	0.661007773	M1	Male	trans
cg15110238_RN7SL167P	0.00028824	0.000534644	0.835492775	0.835492775	M1	Male	trans
cg15110238_RNU6-1313P	0.00028824	0.000534644	0.661007773	0.661007773	M1	Male	trans
cg15110238_RNU4-6P	0.00028824	0.000534644	0.661007773	0.661007773	M1	Male	trans
cg15110238_ENSG00000225333	0.00028824	0.000534644	0.661007773	0.661007773	M1	Male	trans
cg15110238_ENSG00000226043	0.00028824	0.000534644	0.661007773	0.661007773	M1	Male	trans
cg15110238_ENSG00000228877	0.00028824	0.000534644	0.661007773	0.661007773	M1	Male	trans
cg15110238_ENSG00000230695	0.00028824	0.000534644	0.198930549	0.198930549	M1	Male	trans
cg15110238_ENSG00000237083	0.00028824	0.000534644	0.661007773	0.661007773	M1	Male	trans
cg15110238_SGCEP1	0.00028824	0.000534644	0.387459811	0.387459811	M1	Male	trans
cg15110238_RPL5P28	0.00028824	0.000534644	0.470936515	0.470936515	M1	Male	trans
cg02594345_ATP13A4-AS1	0.000288244	0.000534651	0.496165176	0.496165176	M1	Male	trans
cg10084670_UQCRBP1	0.000288244	0.000534651	0.670642648	0.670642648	M1	Male	trans
cg07096305_POLK	0.000288245	0.000534653	0.545196589	0.545196589	M1	Male	trans
cg07793432_SENP7	0.000288246	0.000534653	-0.73789533	0.73789533	M1	Male	trans
cg07405255_MRPS33	0.000288247	0.000534653	-0.769379722	0.769379722	M1	Male	trans
cg03734225_ZNF22-AS1	0.00028825	0.000534658	-0.462712134	0.462712134	M1	Male	trans
cg11033654_ENSG00000230563	0.00028825	0.000534658	0.739025771	0.739025771	M1	Male	trans
cg02202923_FNDC1	0.000288253	0.000534661	0.428375823	0.428375823	M1	Male	trans
cg11424260_FLG	0.000288253	0.000534661	-0.34404569	0.34404569	M1	Male	trans
cg16796096_CTSLP6	0.000288253	0.000534661	0.39509353	0.39509353	M1	Male	trans
cg03655023_SNX5	0.000288254	0.000534661	-0.545808631	0.545808631	M1	Male	trans
cg07793432_UTRN	0.000288255	0.000534663	-0.638713775	0.638713775	M1	Male	trans
cg07830906_RNU6-31P	0.000288256	0.000534664	-0.578191813	0.578191813	M1	Male	trans
cg15331088_ENSG00000236372	0.000288257	0.000534664	-1.11968803	1.11968803	M1	Male	trans
cg19703425_EPCAM-DT	0.000288259	0.000534667	-0.885136542	0.885136542	M1	Male	trans
cg23314071_MIR1293	0.000288259	0.000534667	0.606904092	0.606904092	M1	Male	trans
cg09349128_CLDN15	0.000288263	0.000534673	0.943586308	0.943586308	M1	Male	trans
cg16205008_DOK5	0.000288264	0.000534674	-0.508144824	0.508144824	M1	Male	trans
cg21845869_RPL3P4	0.000288264	0.000534674	-0.2995605	0.2995605	M1	Male	trans
cg06219490_ENSG00000223432	0.000288269	0.000534681	-0.901920422	0.901920422	M1	Male	trans
cg09625499_RNU4-2	0.00028827	0.000534683	-0.505843949	0.505843949	M1	Male	trans
cg21241195_RGL1	0.000288272	0.000534685	0.498879473	0.498879473	M1	Male	trans
cg24600457_MXRA5Y	0.000288274	0.000534689	-0.419863566	0.419863566	M1	Male	trans
cg02943303_ACTRT1	0.000288276	0.000534691	0.627156762	0.627156762	M1	Male	trans
cg12606694_RNU6-1279P	0.000288277	0.000534693	0.402222787	0.402222787	M1	Male	trans
cg25740652_MRPL44	0.000288279	0.000534695	0.621661199	0.621661199	M1	Male	trans
cg26509105_GRB7	0.000288279	0.000534695	0.516667127	0.516667127	M1	Male	trans
cg06384533_RPL31P61	0.00028828	0.000534695	-0.762019796	0.762019796	M1	Male	trans
cg05821633_HAPLN1	0.00028828	0.000534695	1.101837534	1.101837534	M1	Male	trans
cg20613972_RNU6-147P	0.000288281	0.000534695	-0.288592256	0.288592256	M1	Male	trans
cg19556123_TNP1	0.000288282	0.000534696	-0.818823722	0.818823722	M1	Male	trans
cg11153505_TENT5D	0.000288283	0.000534696	-0.520373689	0.520373689	M1	Male	trans
cg03214444_RNU6-137P	0.000288283	0.000534696	-0.69484177	0.69484177	M1	Male	trans
cg16999170_PRIM2	0.000288283	0.000534696	-0.820397308	0.820397308	M1	Male	trans
cg12291533_ENSG00000230908	0.000288286	0.0005347	-0.537654534	0.537654534	M1	Male	trans
cg23974730_ESR2	0.000288286	0.0005347	0.500419983	0.500419983	M1	Male	trans
cg27015302_RNU6-60P	0.000288287	0.000534701	-0.765109077	0.765109077	M1	Male	trans
cg14714147_ENSG00000203620	0.000288289	0.000534703	-0.667488204	0.667488204	M1	Male	trans
cg07119149_MIR199A1	0.00028829	0.000534704	0.657860524	0.657860524	M1	Male	trans
cg25588120_NEDD1	0.00028829	0.000534704	-0.311771408	0.311771408	M1	Male	trans
cg18931888_RN7SKP225	0.000288291	0.000534704	-0.581053768	0.581053768	M1	Male	trans
cg03613140_LINC01671	0.000288292	0.000534705	-0.674809618	0.674809618	M1	Male	trans
cg23070738_SAMD5	0.000288292	0.000534705	-0.57259831	0.57259831	M1	Male	trans
cg15099537_RNU6-884P	0.000288294	0.000534708	-0.412256198	0.412256198	M1	Male	trans
cg16064295_OSTM1	0.000288295	0.000534708	-0.674589923	0.674589923	M1	Male	trans
cg13172076_LINC00539	0.000288296	0.000534709	-0.870806596	0.870806596	M1	Male	trans
cg09757838_ATF1P1	0.000288296	0.000534709	0.446512593	0.446512593	M1	Male	trans
cg19632822_ELAPOR1	0.000288296	0.000534709	0.529180132	0.529180132	M1	Male	trans
cg06743283_WDR76	0.000288298	0.000534709	-0.532509722	0.532509722	M1	Male	trans
cg08426938_RNF141	0.000288298	0.000534709	-0.507263984	0.507263984	M1	Male	trans
cg16755189_TLR9	0.000288299	0.000534711	-0.401756319	0.401756319	M1	Male	trans
cg09774124_ZNF840P	0.000288299	0.000534711	-0.589695657	0.589695657	M1	Male	trans
cg09578729_RPL26P37	0.0002883	0.000534711	-1.148093075	1.148093075	M1	Male	trans
cg06176987_ENSG00000213557	0.000288305	0.000534719	-0.568233162	0.568233162	M1	Male	trans
cg13845724_IGFLR1	0.000288307	0.000534722	-0.54096609	0.54096609	M1	Male	trans
cg02807047_CLEC1A	0.000288308	0.000534723	0.388200387	0.388200387	M1	Male	trans
cg14594743_FDCSP	0.00028831	0.000534726	-0.539199251	0.539199251	M1	Male	trans
cg12398261_MVD	0.000288311	0.000534727	3.226618873	3.226618873	M1	Male	trans
cg23418467_COMMD4P2	0.000288312	0.000534728	-0.377981221	0.377981221	M1	Male	trans
cg13217238_LINC01149	0.000288317	0.000534736	0.500615477	0.500615477	M1	Male	trans
cg21613549_NUBPL	0.000288318	0.000534737	-0.593118998	0.593118998	M1	Male	trans
cg19938179_RNY1P2	0.000288319	0.000534738	-0.430425901	0.430425901	M1	Male	trans
cg09081941_OR7E93P	0.00028832	0.00053474	-0.445221298	0.445221298	M1	Male	trans
cg24412958_TRBJ2-2	0.000288322	0.000534743	-0.618068796	0.618068796	M1	Male	trans
cg16064295_IPP	0.000288322	0.000534743	-0.681139238	0.681139238	M1	Male	trans
cg06820975_VCAN	0.000288324	0.000534744	-0.619316322	0.619316322	M1	Male	trans
cg13428351_ENSG00000241929	0.000288324	0.000534744	-0.840666505	0.840666505	M1	Male	trans
cg26307355_FAM74A1	0.000288326	0.000534746	-0.887164689	0.887164689	M1	Male	trans
cg24360658_HAPLN1	0.000288327	0.000534746	0.58619588	0.58619588	M1	Male	trans
cg07949309_OR4G2P	0.000288327	0.000534746	-0.423501081	0.423501081	M1	Male	trans
cg09918394_RNU6-534P	0.000288327	0.000534746	0.662187965	0.662187965	M1	Male	trans
cg21435568_HIGD1AP12	0.000288328	0.000534746	0.773334254	0.773334254	M1	Male	trans
cg07905199_RPS6P2	0.000288328	0.000534746	-0.566422327	0.566422327	M1	Male	trans
cg20388367_RNU6-214P	0.000288329	0.000534747	-0.602444072	0.602444072	M1	Male	trans
cg23806703_MIR147A	0.00028833	0.000534747	-0.774969757	0.774969757	M1	Male	trans
cg06496454_PRSS23	0.000288331	0.000534748	-0.68385608	0.68385608	M1	Male	trans
cg05477480_RPL21P2	0.000288331	0.000534748	-0.494462903	0.494462903	M1	Male	trans
cg01912455_NXPH2	0.000288332	0.000534749	-0.501378068	0.501378068	M1	Male	trans
cg18836060_ENSG00000223660	0.000288333	0.000534749	-0.650240165	0.650240165	M1	Male	trans
cg16653138_SHMT1P1	0.000288333	0.000534749	-0.455188868	0.455188868	M1	Male	trans
cg14549869_IBSP	0.000288333	0.000534749	-0.523926615	0.523926615	M1	Male	trans
cg12623735_MPDZ	0.000288334	0.000534749	-0.64275161	0.64275161	M1	Male	trans
cg03734225_DNAJC25	0.000288334	0.000534749	-0.385806812	0.385806812	M1	Male	trans
cg08881863_LIPC	0.000288335	0.00053475	-0.505919208	0.505919208	M1	Male	trans
cg11086960_FBXO40	0.000288337	0.000534751	-0.64436813	0.64436813	M1	Male	trans
cg07243941_RN7SKP210	0.000288337	0.000534751	0.414024823	0.414024823	M1	Male	trans
cg06001654_TRPV1	0.00028834	0.000534756	-0.599067283	0.599067283	M1	Male	trans
cg17696468_MAB21L1	0.000288341	0.000534757	-0.851916332	0.851916332	M1	Male	trans
cg03655023_WASHC4	0.000288342	0.000534758	-0.580021845	0.580021845	M1	Male	trans
cg23416023_RNU6-214P	0.000288344	0.000534759	-0.683623764	0.683623764	M1	Male	trans
cg22087659_DPY19L2	0.000288344	0.000534759	0.703439236	0.703439236	M1	Male	trans
cg05162456_ENSG00000229957	0.000288344	0.000534759	-0.474636855	0.474636855	M1	Male	trans
cg04308328_RPL23AP12	0.000288344	0.000534759	0.639979403	0.639979403	M1	Male	trans
cg19072239_ENSG00000223593	0.000288345	0.000534759	0.57299623	0.57299623	M1	Male	trans
cg03655023_ATXN1	0.000288346	0.00053476	-0.587227505	0.587227505	M1	Male	trans
cg04244873_PCSK1N	0.000288347	0.00053476	-0.741941823	0.741941823	M1	Male	trans
cg05874523_LINC01162	0.000288349	0.000534763	-0.457885723	0.457885723	M1	Male	trans
cg09073539_TGIF1	0.000288353	0.00053477	-0.534368154	0.534368154	M1	Male	trans
cg15919105_RASL10A	0.000288354	0.000534771	0.841366326	0.841366326	M1	Male	trans
cg10635593_NXF4	0.000288354	0.000534771	0.624727688	0.624727688	M1	Male	trans
cg20951194_HNRNPA3P4	0.000288356	0.000534773	-0.299903568	0.299903568	M1	Male	trans
cg20067334_GJE1	0.000288358	0.000534775	0.436940051	0.436940051	M1	Male	trans
cg14171621_IFNA14	0.000288359	0.000534777	-0.49707527	0.49707527	M1	Male	trans
cg27251155_PROP1	0.00028836	0.000534778	-0.437432411	0.437432411	M1	Male	trans
cg22077265_ENSG00000241307	0.000288362	0.000534781	-0.607101754	0.607101754	M1	Male	trans
cg20847228_MUC21	0.000288364	0.000534781	0.943255777	0.943255777	M1	Male	trans
cg21066768_SNORD15B	0.000288364	0.000534781	-0.519743857	0.519743857	M1	Male	trans
cg21845869_LINC02865	0.000288364	0.000534781	-0.291265802	0.291265802	M1	Male	trans
cg15509969_GJA6P	0.000288365	0.000534783	4.490886746	4.490886746	M1	Male	trans
cg22043888_OR2H5P	0.000288366	0.000534783	-0.672353661	0.672353661	M1	Male	trans
cg19801817_CT47A2	0.000288366	0.000534783	-0.251612407	0.251612407	M1	Male	trans
cg10816863_HSBP1L1	0.000288368	0.000534784	0.851613248	0.851613248	M1	Male	trans
cg27371456_ENSG00000235503	0.000288369	0.000534785	-0.433270741	0.433270741	M1	Male	trans
cg09300185_KCNE5	0.000288369	0.000534785	0.490803516	0.490803516	M1	Male	trans
cg15735438_PMS2P11	0.00028837	0.000534785	-0.64163963	0.64163963	M1	Male	trans
cg12627202_ENSG00000224370	0.00028837	0.000534785	-0.516024479	0.516024479	M1	Male	trans
cg03734225_PEX1	0.00028837	0.000534785	-0.459465342	0.459465342	M1	Male	trans
cg01762663_ENSG00000224836	0.000288372	0.000534786	-0.595452385	0.595452385	M1	Male	trans
cg21398186_RNU4-46P	0.000288372	0.000534786	-1.223527546	1.223527546	M1	Male	trans
cg07096305_PPP6R3	0.000288375	0.000534791	0.476871623	0.476871623	M1	Male	trans
cg04175473_LINC02625	0.000288376	0.000534792	-0.503529606	0.503529606	M1	Male	trans
cg23798064_LINC00629	0.000288377	0.000534792	-0.931900277	0.931900277	M1	Male	trans
cg24643393_SNORD63	0.000288379	0.000534794	0.660837384	0.660837384	M1	Male	trans
cg19060760_MIR620	0.000288381	0.000534798	-0.327847015	0.327847015	M1	Male	trans
cg14062041_POTEG	0.000288384	0.000534801	-0.780037095	0.780037095	M1	Male	trans
cg01429053_NID2	0.000288385	0.000534801	-0.56008671	0.56008671	M1	Male	trans
cg26873935_ENSG00000233517	0.000288385	0.000534801	-0.404193858	0.404193858	M1	Male	trans
cg01201054_BAIAP3	0.000288386	0.000534801	-0.423942492	0.423942492	M1	Male	trans
cg09755512_TRPM1	0.000288386	0.000534801	-0.490391184	0.490391184	M1	Male	trans
cg06893379_CLCN1	0.000288387	0.000534801	-0.399171867	0.399171867	M1	Male	trans
cg22280068_FAM177A1P1	0.000288387	0.000534801	-0.571419139	0.571419139	M1	Male	trans
cg27459981_SNRPN	0.000288387	0.000534801	0.431456124	0.431456124	M1	Male	trans
cg26931601_CFHR4	0.000288387	0.000534801	0.667862224	0.667862224	M1	Male	trans
cg05143116_SPDYC	0.000288389	0.000534804	-0.644073091	0.644073091	M1	Male	trans
cg10802702_KRT41P	0.000288391	0.000534806	-0.726190761	0.726190761	M1	Male	trans
cg08285570_CDON	0.000288392	0.000534807	-0.655118813	0.655118813	M1	Male	trans
cg16569147_LYPD2	0.000288393	0.000534809	-0.342154519	0.342154519	M1	Male	trans
cg06176987_TIGIT	0.000288397	0.000534815	-0.433231594	0.433231594	M1	Male	trans
cg18453320_EIF4EP4	0.000288401	0.000534821	-0.760588295	0.760588295	M1	Male	trans
cg04820440_SERPINB4	0.000288401	0.000534821	-0.451845811	0.451845811	M1	Male	trans
cg04999352_MSANTD1	0.000288403	0.000534823	0.651931132	0.651931132	M1	Male	trans
cg08090313_TMEM79	0.000288405	0.000534826	0.703567221	0.703567221	M1	Male	trans
cg06722022_ENSG00000227809	0.000288407	0.000534829	-0.361693832	0.361693832	M1	Male	trans
cg04452523_RNA5SP334	0.000288407	0.000534829	-0.501732687	0.501732687	M1	Male	trans
cg16589950_SNORD62	0.000288408	0.000534829	-0.805631398	0.805631398	M1	Male	trans
cg20252653_SPOCK1	0.000288409	0.000534831	-0.26906765	0.26906765	M1	Male	trans
cg03655023_NLK	0.00028841	0.000534831	-0.565200187	0.565200187	M1	Male	trans
cg24328095_LAPTM4BP1	0.000288412	0.000534834	-0.550646457	0.550646457	M1	Male	trans
cg19787076_ZNF365	0.000288413	0.000534836	-0.557953564	0.557953564	M1	Male	trans
cg11889058_LINC01271	0.000288414	0.000534836	-0.90455752	0.90455752	M1	Male	trans
cg00866836_RNU6-1218P	0.000288414	0.000534836	-0.491326476	0.491326476	M1	Male	trans
cg03734225_EIF4EP2	0.000288415	0.000534836	-0.431656254	0.431656254	M1	Male	trans
cg22737241_TBC1D28	0.000288415	0.000534836	0.684235382	0.684235382	M1	Male	trans
cg13202325_RNU6-601P	0.000288417	0.000534839	0.470943828	0.470943828	M1	Male	trans
cg00323861_USH2A-AS1	0.000288419	0.000534841	-0.233896747	0.233896747	M1	Male	trans
cg10259482_RNU7-56P	0.000288419	0.000534841	-0.526056923	0.526056923	M1	Male	trans
cg13795336_RNU4-33P	0.000288421	0.000534843	-0.312271058	0.312271058	M1	Male	trans
cg23137161_CAPN11	0.000288421	0.000534843	0.563000311	0.563000311	M1	Male	trans
cg18892128_ENSG00000230188	0.000288422	0.000534843	0.841622763	0.841622763	M1	Male	trans
cg17051704_APLF	0.000288423	0.000534844	0.458602371	0.458602371	M1	Male	trans
cg01620164_ENSG00000225632	0.000288426	0.00053485	-0.50742813	0.50742813	M1	Male	trans
cg06738047_RNU1-52P	0.000288429	0.000534854	0.632362413	0.632362413	M1	Male	trans
cg04071398_ENSG00000231305	0.00028843	0.000534854	0.686201957	0.686201957	M1	Male	trans
cg10466699_C1orf87	0.000288432	0.000534857	-0.707303302	0.707303302	M1	Male	trans
cg00074244_CASP5	0.000288432	0.000534857	0.319706815	0.319706815	M1	Male	trans
cg04608651_SLC6A2	0.000288433	0.000534858	0.497673882	0.497673882	M1	Male	trans
cg12540946_ENSG00000198277	0.000288434	0.000534859	-0.38120308	0.38120308	M1	Male	trans
cg26015683_ENSG00000229032	0.000288435	0.000534859	0.36291327	0.36291327	M1	Male	trans
cg15831743_MRGPRX3	0.000288436	0.000534859	0.479918066	0.479918066	M1	Male	trans
cg16870958_RNU6-854P	0.000288436	0.000534859	-0.462033883	0.462033883	M1	Male	trans
cg09581100_AK4P6	0.000288436	0.000534859	-0.823396086	0.823396086	M1	Male	trans
cg26130781_SNORA69	0.000288438	0.000534861	-0.402433662	0.402433662	M1	Male	trans
cg20697094_IGHA1	0.000288438	0.000534861	0.616727571	0.616727571	M1	Male	trans
cg06320175_BARX1	0.000288439	0.000534862	-0.511513155	0.511513155	M1	Male	trans
cg20742389_NANOGP9	0.000288441	0.000534864	-0.87306249	0.87306249	M1	Male	trans
cg16247465_ENSG00000231811	0.000288441	0.000534864	-0.515501417	0.515501417	M1	Male	trans
cg10934350_CYP2B6	0.000288444	0.000534868	0.43850173	0.43850173	M1	Male	trans
cg10548700_ENSG00000243494	0.000288447	0.000534873	0.529501418	0.529501418	M1	Male	trans
cg23203918_HCG22	0.000288448	0.000534873	-0.721932589	0.721932589	M1	Male	trans
cg13799853_MTND4P14	0.000288448	0.000534873	0.483408548	0.483408548	M1	Male	trans
cg06362514_RNU6-882P	0.000288449	0.000534874	-0.478783258	0.478783258	M1	Male	trans
cg07243941_RNU1-1	0.000288449	0.000534874	0.306150911	0.306150911	M1	Male	trans
cg13897388_ENSG00000213939	0.00028845	0.000534874	-0.7248097	0.7248097	M1	Male	trans
cg19494811_DUSP5P2	0.000288451	0.000534874	-1.026576897	1.026576897	M1	Male	trans
cg14227773_CA15P1	0.000288452	0.000534876	-0.594527384	0.594527384	M1	Male	trans
cg07405255_SCIRT	0.000288453	0.000534876	-0.889649437	0.889649437	M1	Male	trans
cg04112842_ENSG00000231100	0.000288455	0.00053488	1.178930677	1.178930677	M1	Male	trans
cg03655023_APTR	0.000288456	0.000534881	-0.572912807	0.572912807	M1	Male	trans
cg16999170_MIGA1	0.000288457	0.000534881	-0.831104114	0.831104114	M1	Male	trans
cg06836895_RNY1P5	0.000288458	0.000534882	-1.292401093	1.292401093	M1	Male	trans
cg04043873_GPR42	0.000288461	0.000534886	-0.452993028	0.452993028	M1	Male	trans
cg10801331_ENSG00000240163	0.000288461	0.000534886	-1.157873986	1.157873986	M1	Male	trans
cg06666967_CICP11	0.000288466	0.000534894	-0.791965672	0.791965672	M1	Male	trans
cg06741645_ENSG00000226334	0.000288466	0.000534894	0.800797222	0.800797222	M1	Male	trans
cg10959048_OR10A5	0.000288467	0.000534895	-0.735534475	0.735534475	M1	Male	trans
cg07793432_ZNF416	0.00028847	0.000534899	-0.626506239	0.626506239	M1	Male	trans
cg06880615_LILRA5	0.000288472	0.000534902	-0.123986231	0.123986231	M1	Male	trans
cg19447025_ENSG00000238224	0.000288477	0.000534902	-0.494015359	0.494015359	M1	Male	trans
cg15363314_SPATA31D1	0.00028848	0.000534902	0.706716575	0.706716575	M1	Male	trans
cg12315942_SNORD115-3	0.000288481	0.000534902	-0.552364834	0.552364834	M1	Male	trans
cg13806489_ENSG00000229257	0.000288481	0.000534902	-0.470118881	0.470118881	M1	Male	trans
cg27245817_NEK1	0.000288481	0.000534902	-0.614203513	0.614203513	M1	Male	trans
cg23782583_CA6	0.000288482	0.000534902	-0.487926886	0.487926886	M1	Male	trans
cg08426938_TOP2A	0.000288483	0.000534902	-0.414692774	0.414692774	M1	Male	trans
cg18863848_FTH1P22	0.000288484	0.000534902	-0.677991027	0.677991027	M1	Male	trans
cg16045677_MARCO	0.000288485	0.000534902	-0.073011279	0.073011279	M1	Male	trans
cg26287474_RNU6-391P	0.000288485	0.000534902	-0.628067171	0.628067171	M1	Male	trans
cg07817055_DDIAS	0.000288485	0.000534902	0.733884033	0.733884033	M1	Male	trans
cg11993173_RNA5SP435	0.000288486	0.000534902	0.525665485	0.525665485	M1	Male	trans
cg15837086_CNTN4	0.000288486	0.000534902	-0.551676601	0.551676601	M1	Male	trans
cg23137161_ENSG00000232309	0.000288491	0.000534902	0.631074396	0.631074396	M1	Male	trans
cg10738933_ACTBP12	0.000288493	0.000534902	1.03701451	1.03701451	M1	Male	trans
cg10738933_MTND5P18	0.000288493	0.000534902	1.03701451	1.03701451	M1	Male	trans
cg10738933_RNA5SP113	0.000288493	0.000534902	0.316750604	0.316750604	M1	Male	trans
cg10738933_RN7SL868P	0.000288493	0.000534902	1.03701451	1.03701451	M1	Male	trans
cg10738933_MIR218-2	0.000288493	0.000534902	0.928076321	0.928076321	M1	Male	trans
cg10738933_MTND1P2	0.000288493	0.000534902	1.03701451	1.03701451	M1	Male	trans
cg10738933_H3P29	0.000288493	0.000534902	1.03701451	1.03701451	M1	Male	trans
cg10738933_SKP2P1	0.000288493	0.000534902	1.03701451	1.03701451	M1	Male	trans
cg10738933_LINC02778	0.000288493	0.000534902	0.662274023	0.662274023	M1	Male	trans
cg10738933_NDUFS5P2	0.000288493	0.000534902	0.52436628	0.52436628	M1	Male	trans
cg10738933_CTNNA2-AS1	0.000288493	0.000534902	0.395741732	0.395741732	M1	Male	trans
cg10738933_LINC02433	0.000288493	0.000534902	0.46514725	0.46514725	M1	Male	trans
cg10738933_FUNDC2P3	0.000288493	0.000534902	0.603205468	0.603205468	M1	Male	trans
cg10738933_ASB10	0.000288493	0.000534902	0.46514725	0.46514725	M1	Male	trans
cg10738933_LINC02247	0.000288493	0.000534902	0.603205468	0.603205468	M1	Male	trans
cg10738933_IGF2-AS	0.000288493	0.000534902	0.46514725	0.46514725	M1	Male	trans
cg10738933_SMSP1	0.000288493	0.000534902	0.603205468	0.603205468	M1	Male	trans
cg10738933_ENSG00000230432	0.000288493	0.000534902	0.46514725	0.46514725	M1	Male	trans
cg10738933_ENSG00000232897	0.000288493	0.000534902	0.178921723	0.178921723	M1	Male	trans
cg10738933_MTND5P29	0.000288493	0.000534902	0.736011026	0.736011026	M1	Male	trans
cg10738933_RNU6-169P	0.000288493	0.000534902	0.930294499	0.930294499	M1	Male	trans
cg10738933_SORCS3	0.000288493	0.000534902	0.633501208	0.633501208	M1	Male	trans
cg10738933_BHLHA9	0.000288493	0.000534902	0.431424114	0.431424114	M1	Male	trans
cg10738933_SPEM1	0.000288493	0.000534902	0.909683887	0.909683887	M1	Male	trans
cg10738933_ENSG00000230621	0.000288493	0.000534902	0.736011026	0.736011026	M1	Male	trans
cg10738933_LINC01114	0.000288493	0.000534902	0.209145291	0.209145291	M1	Male	trans
cg10738933_PHOX2B	0.000288493	0.000534902	0.251952479	0.251952479	M1	Male	trans
cg10738933_ZNF734P	0.000288493	0.000534902	0.996260357	0.996260357	M1	Male	trans
cg10738933_NEK2P2	0.000288493	0.000534902	0.248723246	0.248723246	M1	Male	trans
cg10738933_CT45A5	0.000288493	0.000534902	0.240835937	0.240835937	M1	Male	trans
cg10738933_ENSG00000227679	0.000288493	0.000534902	0.103262562	0.103262562	M1	Male	trans
cg02281699_GBP5	0.000288497	0.000534908	-0.384786328	0.384786328	M1	Male	trans
cg21325723_C15orf62	0.000288499	0.000534908	-0.415779052	0.415779052	M1	Male	trans
cg02784823_SMAD9	0.000288499	0.000534908	0.458417206	0.458417206	M1	Male	trans
cg13237021_GC	0.0002885	0.000534908	-0.625279491	0.625279491	M1	Male	trans
cg06320570_RNU6-886P	0.0002885	0.000534908	-1.12156048	1.12156048	M1	Male	trans
cg10788262_SULT1A1	0.000288501	0.000534908	-0.350411356	0.350411356	M1	Male	trans
cg01521225_RNU6-451P	0.000288501	0.000534908	-0.628892659	0.628892659	M1	Male	trans
cg17051704_SPDEF	0.000288501	0.000534908	-0.492366855	0.492366855	M1	Male	trans
cg13202325_RNU1-52P	0.000288501	0.000534908	0.609402402	0.609402402	M1	Male	trans
cg16245706_RPL36P19	0.000288502	0.000534908	-0.432392836	0.432392836	M1	Male	trans
cg15633679_RNU7-34P	0.000288503	0.00053491	-0.538198414	0.538198414	M1	Male	trans
cg23667563_USP5	0.000288503	0.00053491	0.395781885	0.395781885	M1	Male	trans
cg01877776_GNAT1	0.000288505	0.000534912	-0.488424494	0.488424494	M1	Male	trans
cg25640780_ACTG1P10	0.000288506	0.000534914	0.622033136	0.622033136	M1	Male	trans
cg14901243_GNAS-AS1	0.00028851	0.00053492	0.598249666	0.598249666	M1	Male	trans
cg24620436_ENSG00000237525	0.000288512	0.000534922	-0.390467074	0.390467074	M1	Male	trans
cg04510815_ENSG00000224100	0.000288513	0.000534924	-0.37409651	0.37409651	M1	Male	trans
cg14030993_ENSG00000231393	0.000288515	0.000534926	0.56927757	0.56927757	M1	Male	trans
cg23064609_RPL21P41	0.000288515	0.000534926	0.790094563	0.790094563	M1	Male	trans
cg13700458_OR2W3	0.000288517	0.000534927	-0.436683542	0.436683542	M1	Male	trans
cg02241545_LINC02534	0.000288517	0.000534927	-0.065870154	0.065870154	M1	Male	trans
cg07963816_WT1-AS	0.000288521	0.000534935	-0.589038027	0.589038027	M1	Male	trans
cg01416479_ENSG00000231980	0.000288523	0.000534936	-0.485123137	0.485123137	M1	Male	trans
cg07607591_LINC01679	0.000288524	0.000534936	-0.391185514	0.391185514	M1	Male	trans
cg25323530_ENSG00000232806	0.000288525	0.000534936	-1.004845793	1.004845793	M1	Male	trans
cg22539670_MUC21	0.000288526	0.000534936	0.967836685	0.967836685	M1	Male	trans
cg13172076_SPAG6	0.000288528	0.000534936	-0.847719018	0.847719018	M1	Male	trans
cg04492287_DUSP2	0.000288528	0.000534936	-0.711729951	0.711729951	M1	Male	trans
cg10543947_GAPDHP71	0.000288529	0.000534936	0.596224921	0.596224921	M1	Male	trans
cg04493778_PKMP5	0.000288532	0.000534936	-0.763575868	0.763575868	M1	Male	trans
cg12612309_RPS3AP6	0.000288532	0.000534936	-0.458595976	0.458595976	M1	Male	trans
cg06060560_IGHV2-70D	0.000288533	0.000534936	0.800702044	0.800702044	M1	Male	trans
cg07850274_C4orf33	0.000288533	0.000534936	-0.606388253	0.606388253	M1	Male	trans
cg12847345_ATP2B3	0.000288534	0.000534936	-0.779314149	0.779314149	M1	Male	trans
cg04782982_SRRM3	0.000288534	0.000534936	0.444899011	0.444899011	M1	Male	trans
cg21613549_THAP9	0.000288534	0.000534936	-0.625860377	0.625860377	M1	Male	trans
cg06669036_SNORA60	0.000288536	0.000534936	-0.444066628	0.444066628	M1	Male	trans
cg25588120_RDH11	0.000288537	0.000534936	-0.316596115	0.316596115	M1	Male	trans
cg19598692_ESRRG	0.000288537	0.000534936	-0.777176765	0.777176765	M1	Male	trans
cg02411429_TRPM6	0.000288539	0.000534936	-0.470378746	0.470378746	M1	Male	trans
cg13828701_TRAF4	0.000288539	0.000534936	0.538990216	0.538990216	M1	Male	trans
cg19073209_GPC4	0.00028854	0.000534936	-0.459511769	0.459511769	M1	Male	trans
cg12845678_SRC	0.000288541	0.000534936	0.553676011	0.553676011	M1	Male	trans
cg15977137_SVOP	0.000288543	0.000534936	0.475045596	0.475045596	M1	Male	trans
cg16078318_RBM28	0.000288543	0.000534936	-0.675743379	0.675743379	M1	Male	trans
cg03878285_ENSG00000234913	0.000288543	0.000534936	-0.666641362	0.666641362	M1	Male	trans
cg15912600_ENSG00000242140	0.000288545	0.000534936	-0.814408542	0.814408542	M1	Male	trans
cg02782331_SNORA72	0.000288551	0.000534936	-0.303175954	0.303175954	M1	Male	trans
cg24267358_OR6K4P	0.000288552	0.000534936	0.831942482	0.831942482	M1	Male	trans
cg24267358_RNA5SP191	0.000288552	0.000534936	0.829455715	0.829455715	M1	Male	trans
cg24267358_RAET1M	0.000288552	0.000534936	0.525774402	0.525774402	M1	Male	trans
cg24267358_RPL7P33	0.000288552	0.000534936	0.446660559	0.446660559	M1	Male	trans
cg24267358_C11orf98P1	0.000288552	0.000534936	0.161781733	0.161781733	M1	Male	trans
cg24267358_AIFM1P1	0.000288552	0.000534936	0.831942482	0.831942482	M1	Male	trans
cg24267358_RPS19P7	0.000288552	0.000534936	0.65701757	0.65701757	M1	Male	trans
cg24267358_OR4C3	0.000288552	0.000534936	0.525774402	0.525774402	M1	Male	trans
cg24267358_RNU6-1243P	0.000288552	0.000534936	0.525774402	0.525774402	M1	Male	trans
cg24267358_GPC6-AS1	0.000288552	0.000534936	0.61542265	0.61542265	M1	Male	trans
cg24267358_SNORD114-14	0.000288552	0.000534936	0.097621314	0.097621314	M1	Male	trans
cg24267358_RNU6-359P	0.000288552	0.000534936	0.481521524	0.481521524	M1	Male	trans
cg24267358_KRTAP4-11	0.000288552	0.000534936	0.831942482	0.831942482	M1	Male	trans
cg24267358_ENSG00000186678	0.000288552	0.000534936	0.831942482	0.831942482	M1	Male	trans
cg24267358_ENSG00000201710	0.000288552	0.000534936	0.54954966	0.54954966	M1	Male	trans
cg24267358_ENSG00000205300	0.000288552	0.000534936	0.288343996	0.288343996	M1	Male	trans
cg24267358_ENSG00000224404	0.000288552	0.000534936	0.592712024	0.592712024	M1	Male	trans
cg24267358_ENSG00000225906	0.000288552	0.000534936	0.831942482	0.831942482	M1	Male	trans
cg24267358_ENSG00000228528	0.000288552	0.000534936	1.051548805	1.051548805	M1	Male	trans
cg24267358_ENSG00000232395	0.000288552	0.000534936	0.831942482	0.831942482	M1	Male	trans
cg24267358_ENSG00000234441	0.000288552	0.000534936	0.192936882	0.192936882	M1	Male	trans
cg24267358_ENSG00000237761	0.000288552	0.000534936	0.53215733	0.53215733	M1	Male	trans
cg24267358_RPL23AP89	0.000288552	0.000534936	0.242126576	0.242126576	M1	Male	trans
cg24267358_UBBP3	0.000288552	0.000534936	0.61157148	0.61157148	M1	Male	trans
cg24267358_SNORA70J	0.000288552	0.000534936	1.17217867	1.17217867	M1	Male	trans
cg24267358_RN7SL720P	0.000288552	0.000534936	0.340897524	0.340897524	M1	Male	trans
cg24267358_MAPKAPK5P1	0.000288552	0.000534936	1.17217867	1.17217867	M1	Male	trans
cg24267358_TRIM48	0.000288552	0.000534936	1.17217867	1.17217867	M1	Male	trans
cg24267358_OR10D4P	0.000288552	0.000534936	1.17217867	1.17217867	M1	Male	trans
cg24267358_LINC01075	0.000288552	0.000534936	1.17217867	1.17217867	M1	Male	trans
cg24267358_OR4N2	0.000288552	0.000534936	0.053359304	0.053359304	M1	Male	trans
cg24267358_OR4L1	0.000288552	0.000534936	0.514125906	0.514125906	M1	Male	trans
cg24267358_ENSG00000212586	0.000288552	0.000534936	1.17217867	1.17217867	M1	Male	trans
cg24267358_MIR450B	0.000288552	0.000534936	1.17217867	1.17217867	M1	Male	trans
cg24267358_ENSG00000223948	0.000288552	0.000534936	1.17217867	1.17217867	M1	Male	trans
cg24267358_ENSG00000232211	0.000288552	0.000534936	1.17217867	1.17217867	M1	Male	trans
cg24267358_ENSG00000233103	0.000288552	0.000534936	1.17217867	1.17217867	M1	Male	trans
cg24267358_ENSG00000241722	0.000288552	0.000534936	1.17217867	1.17217867	M1	Male	trans
cg25655084_CFAP54	0.000288553	0.000534938	-0.540184729	0.540184729	M1	Male	trans
cg22280068_ENSG00000230659	0.000288554	0.000534938	-0.531975209	0.531975209	M1	Male	trans
cg22375104_ENSG00000235939	0.000288557	0.000534943	-0.447235877	0.447235877	M1	Male	trans
cg21319275_ZSCAN5C	0.000288557	0.000534943	-0.618650001	0.618650001	M1	Male	trans
cg27459981_ARPIN	0.000288557	0.000534943	0.448366629	0.448366629	M1	Male	trans
cg14409406_VCPIP1	0.000288559	0.000534944	-0.533723827	0.533723827	M1	Male	trans
cg21849790_FMO3	0.000288559	0.000534944	0.313949286	0.313949286	M1	Male	trans
cg04571903_SNRPD2P2	0.000288559	0.000534944	-0.165046755	0.165046755	M1	Male	trans
cg18955295_ENSG00000233018	0.000288561	0.000534945	-1.059715234	1.059715234	M1	Male	trans
cg02063485_BCRP4	0.000288563	0.000534948	-0.638943314	0.638943314	M1	Male	trans
cg19113840_DNMT3L	0.000288564	0.00053495	-0.723751129	0.723751129	M1	Male	trans
cg05179474_REN	0.000288565	0.000534951	-0.573065103	0.573065103	M1	Male	trans
cg21575308_CYB5R3	0.000288565	0.000534951	0.457272592	0.457272592	M1	Male	trans
cg03381734_RNU6-992P	0.000288566	0.000534951	-0.677461775	0.677461775	M1	Male	trans
cg20114053_ID3	0.000288567	0.000534951	0.649945143	0.649945143	M1	Male	trans
cg24330793_RN7SL110P	0.000288569	0.000534954	-0.738351405	0.738351405	M1	Male	trans
cg04954144_OR10W1	0.000288569	0.000534954	0.492268118	0.492268118	M1	Male	trans
cg06539899_SSR1P2	0.000288571	0.000534956	-0.623756594	0.623756594	M1	Male	trans
cg23204757_SNORD111	0.000288573	0.000534959	0.784819771	0.784819771	M1	Male	trans
cg17009510_HNRNPA1P60	0.000288574	0.000534959	-0.690095743	0.690095743	M1	Male	trans
cg13930375_MMP9	0.000288574	0.000534959	-0.431519229	0.431519229	M1	Male	trans
cg17110599_MPZ	0.000288575	0.000534959	-0.723159367	0.723159367	M1	Male	trans
cg16078318_GHRLOS	0.000288578	0.000534964	-0.701098355	0.701098355	M1	Male	trans
cg03476252_OR7A5	0.000288578	0.000534964	-0.388531887	0.388531887	M1	Male	trans
cg13449377_CEND1	0.000288578	0.000534964	-0.380751898	0.380751898	M1	Male	trans
cg16454852_SNORA11	0.000288582	0.000534969	-0.785019292	0.785019292	M1	Male	trans
cg05799088_ENSG00000241439	0.000288582	0.00053497	-0.473487656	0.473487656	M1	Male	trans
cg15938442_HMGCS2	0.000288587	0.000534976	-0.594597893	0.594597893	M1	Male	trans
cg19082069_TMEM11	0.000288588	0.000534978	0.50190688	0.50190688	M1	Male	trans
cg09828310_CHRNA3	0.000288589	0.000534979	-0.395889232	0.395889232	M1	Male	trans
cg02858839_ARRDC2	0.000288591	0.000534981	0.780356956	0.780356956	M1	Male	trans
cg14484356_PPDPFL	0.000288595	0.000534986	-0.217266133	0.217266133	M1	Male	trans
cg04790857_HSD11B2	0.000288595	0.000534986	0.807079298	0.807079298	M1	Male	trans
cg08294772_LIPC	0.000288595	0.000534986	-0.533738586	0.533738586	M1	Male	trans
cg03655023_RGS5	0.000288595	0.000534986	-0.626932325	0.626932325	M1	Male	trans
cg11171466_YEATS4	0.000288598	0.00053499	-0.611491722	0.611491722	M1	Male	trans
cg18647449_LINC02639	0.000288604	0.000535	-0.253675547	0.253675547	M1	Male	trans
cg06422353_DHFRP2	0.000288604	0.000535	-0.349658186	0.349658186	M1	Male	trans
cg09016236_TRBV7-1	0.000288605	0.000535	-1.020499574	1.020499574	M1	Male	trans
cg07230864_P2RY6	0.000288605	0.000535	-0.371341636	0.371341636	M1	Male	trans
cg27245817_CALM1P2	0.000288606	0.000535	-0.640318311	0.640318311	M1	Male	trans
cg19935718_CD300LG	0.000288607	0.000535	0.6807141	0.6807141	M1	Male	trans
cg24791105_RNA5SP248	0.000288607	0.000535	-0.218094333	0.218094333	M1	Male	trans
cg15576245_RN7SL107P	0.000288607	0.000535	-0.088175199	0.088175199	M1	Male	trans
cg24335915_MXRA5Y	0.000288607	0.000535	-0.504082655	0.504082655	M1	Male	trans
cg13555354_LCN15	0.000288611	0.000535006	0.590654823	0.590654823	M1	Male	trans
cg17666981_RN7SL496P	0.000288612	0.000535007	-0.458167036	0.458167036	M1	Male	trans
cg19082069_GNB2	0.000288614	0.000535009	0.503362339	0.503362339	M1	Male	trans
cg26790209_ENSG00000217514	0.000288617	0.000535013	-1.115830112	1.115830112	M1	Male	trans
cg25273340_HTR1B	0.000288618	0.000535013	-0.653053643	0.653053643	M1	Male	trans
cg13535449_RNU5F-6P	0.000288619	0.000535016	-0.754993834	0.754993834	M1	Male	trans
cg06259339_OR3A3	0.000288623	0.000535022	-0.22307759	0.22307759	M1	Male	trans
cg22052629_ZCCHC7	0.000288625	0.000535025	-0.562738222	0.562738222	M1	Male	trans
cg25533519_OR9I1	0.00028863	0.000535033	-0.335941893	0.335941893	M1	Male	trans
cg14930498_RNU6-921P	0.000288631	0.000535034	-0.741751229	0.741751229	M1	Male	trans
cg02225599_CDK11A	0.000288632	0.000535035	0.511532926	0.511532926	M1	Male	trans
cg08268925_SNORA11E	0.000288634	0.000535038	-0.64827899	0.64827899	M1	Male	trans
cg06803201_LINC01832	0.000288635	0.000535038	0.557870431	0.557870431	M1	Male	trans
cg24118983_MAP10	0.000288638	0.000535042	-0.493095659	0.493095659	M1	Male	trans
cg21144161_PRSS8	0.000288638	0.000535042	0.560700672	0.560700672	M1	Male	trans
cg00909976_ENSG00000230480	0.000288638	0.000535042	0.339728023	0.339728023	M1	Male	trans
cg22232119_ENSG00000231606	0.000288639	0.000535043	-0.604182516	0.604182516	M1	Male	trans
cg13702767_RNU6-1083P	0.00028864	0.000535043	-0.607683161	0.607683161	M1	Male	trans
cg17281658_MRPL20P1	0.00028864	0.000535044	-0.490346112	0.490346112	M1	Male	trans
cg23775119_RNU12-2P	0.000288642	0.000535046	-0.477004162	0.477004162	M1	Male	trans
cg09480417_DSPP	0.000288644	0.000535048	-0.87579996	0.87579996	M1	Male	trans
cg23150798_RPS26P58	0.000288644	0.000535048	-0.684912938	0.684912938	M1	Male	trans
cg18903150_IQSEC3	0.000288649	0.000535056	-0.79043673	0.79043673	M1	Male	trans
cg22114242_ENSG00000225864	0.00028865	0.000535056	0.682162481	0.682162481	M1	Male	trans
cg09757838_ENSG00000214067	0.000288652	0.000535058	0.660174629	0.660174629	M1	Male	trans
cg21186955_HMX3	0.000288652	0.000535058	0.120726893	0.120726893	M1	Male	trans
cg05279738_CCL17	0.000288652	0.000535058	0.726977307	0.726977307	M1	Male	trans
cg13885437_USP17L4	0.000288653	0.000535059	0.695698367	0.695698367	M1	Male	trans
cg08554627_CTAGE9	0.000288654	0.000535059	0.564635571	0.564635571	M1	Male	trans
cg07960360_RN7SL767P	0.000288654	0.000535059	-0.685164098	0.685164098	M1	Male	trans
cg08129093_LINC01794	0.000288657	0.000535063	-0.836587452	0.836587452	M1	Male	trans
cg03480243_RNVU1-15	0.000288658	0.000535063	-0.594610853	0.594610853	M1	Male	trans
cg09499436_KCNN4	0.000288658	0.000535063	0.738285459	0.738285459	M1	Male	trans
cg20821566_GSTCD	0.000288658	0.000535063	-0.576778893	0.576778893	M1	Male	trans
cg13868026_MYBPHL	0.00028866	0.000535065	-0.400316712	0.400316712	M1	Male	trans
cg06614199_TBXA2R	0.00028866	0.000535065	0.560502512	0.560502512	M1	Male	trans
cg16999170_RSPRY1	0.000288661	0.000535066	-0.832349752	0.832349752	M1	Male	trans
cg24774953_GRM1	0.000288662	0.000535067	-0.986083429	0.986083429	M1	Male	trans
cg26459473_RPL15P14	0.000288663	0.000535068	-0.341145126	0.341145126	M1	Male	trans
cg02760915_C1QTNF1	0.000288664	0.000535068	-0.546067469	0.546067469	M1	Male	trans
cg18825766_RNF212	0.000288666	0.000535071	0.666373258	0.666373258	M1	Male	trans
cg06181637_SMPD4BP	0.000288666	0.000535071	-0.521075169	0.521075169	M1	Male	trans
cg26509022_RPS15P9	0.000288667	0.000535071	-0.838907016	0.838907016	M1	Male	trans
cg07264993_FAM204A	0.000288667	0.000535071	-0.378774155	0.378774155	M1	Male	trans
cg15668967_ENSG00000199566	0.000288671	0.000535077	-0.998804118	0.998804118	M1	Male	trans
cg00263619_ATOH8	0.000288672	0.000535077	-0.565237242	0.565237242	M1	Male	trans
cg02606480_DIRC1	0.000288677	0.000535087	-0.279160102	0.279160102	M1	Male	trans
cg17806394_ANKRD36P1	0.000288678	0.000535087	-0.68659705	0.68659705	M1	Male	trans
cg02804275_RNA5SP174	0.000288679	0.000535087	-0.370400394	0.370400394	M1	Male	trans
cg23378546_PAX3	0.000288679	0.000535087	0.424221205	0.424221205	M1	Male	trans
cg21668166_KCNAB1-AS1	0.00028868	0.000535088	-0.458173565	0.458173565	M1	Male	trans
cg08931107_LINC00656	0.000288681	0.000535088	0.612719088	0.612719088	M1	Male	trans
cg08160224_NAALAD2	0.000288681	0.000535088	-0.586477271	0.586477271	M1	Male	trans
cg24323552_ENSG00000234080	0.000288682	0.000535088	-0.753195861	0.753195861	M1	Male	trans
cg12701888_ENSG00000203462	0.000288682	0.000535089	-0.402191416	0.402191416	M1	Male	trans
cg25912474_GPR153	0.000288684	0.000535091	0.743822192	0.743822192	M1	Male	trans
cg18923635_ENSG00000243433	0.000288685	0.000535091	-0.547782353	0.547782353	M1	Male	trans
cg22595097_WSCD2	0.000288685	0.000535091	-0.443927613	0.443927613	M1	Male	trans
cg25958450_MROH6	0.000288686	0.000535091	0.550780293	0.550780293	M1	Male	trans
cg17365391_NXPH2	0.000288686	0.000535091	-0.394409309	0.394409309	M1	Male	trans
cg05636584_OR2W2P	0.000288687	0.000535092	-0.888226796	0.888226796	M1	Male	trans
cg21941512_ENSG00000111780	0.000288688	0.000535093	-1.526601492	1.526601492	M1	Male	trans
cg08841544_AXDND1	0.000288689	0.000535095	-0.52302647	0.52302647	M1	Male	trans
cg08841544_LZTS2	0.00028869	0.000535095	0.51179863	0.51179863	M1	Male	trans
cg02594345_LRRFIP1P1	0.00028869	0.000535095	0.610612686	0.610612686	M1	Male	trans
cg08324397_DGAT1	0.00028869	0.000535095	-0.529254978	0.529254978	M1	Male	trans
cg11086960_VPS41	0.000288693	0.000535097	-0.664133204	0.664133204	M1	Male	trans
cg14924064_MIR29B2CHG	0.000288693	0.000535097	0.481193649	0.481193649	M1	Male	trans
cg07264993_DENND1B	0.000288693	0.000535097	-0.412785828	0.412785828	M1	Male	trans
cg08798926_RN7SL187P	0.000288694	0.000535097	-0.996244882	0.996244882	M1	Male	trans
cg07096305_SPIRE1	0.000288694	0.000535097	0.409695099	0.409695099	M1	Male	trans
cg10991855_KCND3	0.000288696	0.000535099	-0.230543342	0.230543342	M1	Male	trans
cg10980542_RNU6-680P	0.000288696	0.000535099	0.517852116	0.517852116	M1	Male	trans
cg05730460_RNU6-112P	0.000288699	0.000535102	0.303418417	0.303418417	M1	Male	trans
cg24525967_AFF2-IT1	0.000288699	0.000535102	-0.636354074	0.636354074	M1	Male	trans
cg19477551_FMO8P	0.0002887	0.000535102	0.887279582	0.887279582	M1	Male	trans
cg22052629_FGGY-DT	0.0002887	0.000535102	-0.499261038	0.499261038	M1	Male	trans
cg10309244_ATP1A3	0.000288704	0.000535109	0.834034008	0.834034008	M1	Male	trans
cg14584450_ZNF221	0.000288707	0.000535114	-0.338385135	0.338385135	M1	Male	trans
cg07833852_ST13P7	0.000288709	0.000535116	-0.430263777	0.430263777	M1	Male	trans
cg15315714_ENSG00000226199	0.000288711	0.00053512	-0.880168913	0.880168913	M1	Male	trans
cg19306368_OR2L1P	0.000288712	0.00053512	0.492148098	0.492148098	M1	Male	trans
cg27245817_TRIM36	0.000288714	0.000535124	-0.538419546	0.538419546	M1	Male	trans
cg09074299_CLCN1	0.000288715	0.000535125	-0.550563669	0.550563669	M1	Male	trans
cg10503606_ENSG00000229878	0.000288716	0.000535126	-1.259151795	1.259151795	M1	Male	trans
cg11282828_EEF1A2	0.000288719	0.00053513	-0.624307347	0.624307347	M1	Male	trans
cg16652920_ENSG00000093100	0.000288722	0.000535135	-0.479020227	0.479020227	M1	Male	trans
cg07414422_MIPEP	0.000288723	0.000535136	0.446901278	0.446901278	M1	Male	trans
cg19115205_KCNIP2-AS1	0.000288724	0.000535136	-0.49007453	0.49007453	M1	Male	trans
cg23404528_BZW1P2	0.000288725	0.000535137	0.414737617	0.414737617	M1	Male	trans
cg08348957_HMGB3P6	0.000288726	0.000535139	-0.421291387	0.421291387	M1	Male	trans
cg13944205_FAM222A	0.000288727	0.000535139	0.495851555	0.495851555	M1	Male	trans
cg14488391_C3P1	0.000288729	0.000535142	0.254488097	0.254488097	M1	Male	trans
cg05481981_NPM1P31	0.000288729	0.000535142	1.071723657	1.071723657	M1	Male	trans
cg04060288_CAPN7	0.00028873	0.000535142	-0.88295086	0.88295086	M1	Male	trans
cg10991855_FRMD6	0.000288731	0.000535142	-0.315414536	0.315414536	M1	Male	trans
cg14507403_RPS23P8	0.000288731	0.000535142	-0.530911709	0.530911709	M1	Male	trans
cg15335251_ENSG00000224359	0.000288731	0.000535142	-0.235075479	0.235075479	M1	Male	trans
cg06038274_SHANK2	0.000288732	0.000535143	-0.568775051	0.568775051	M1	Male	trans
cg20785758_TMEM63C	0.000288733	0.000535144	-0.479539696	0.479539696	M1	Male	trans
cg24413314_ENSG00000241489	0.000288734	0.000535145	-0.48801636	0.48801636	M1	Male	trans
cg01952618_BEND4	0.000288737	0.000535149	-0.588223816	0.588223816	M1	Male	trans
cg27245817_CERKL	0.00028874	0.000535152	-0.611880465	0.611880465	M1	Male	trans
cg24855134_TMSB4X	0.000288742	0.000535154	-0.589427023	0.589427023	M1	Male	trans
cg23983783_SYNC	0.000288742	0.000535155	-0.454048698	0.454048698	M1	Male	trans
cg06754924_HHATL	0.000288745	0.000535158	-0.416403021	0.416403021	M1	Male	trans
cg03915648_ENSG00000239774	0.000288745	0.000535158	0.513680411	0.513680411	M1	Male	trans
cg14454721_ENSG00000224658	0.000288747	0.00053516	0.579235107	0.579235107	M1	Male	trans
cg14298792_ENSG00000201245	0.000288747	0.00053516	0.609863961	0.609863961	M1	Male	trans
cg11882358_PRSS40A	0.000288749	0.000535163	-0.824334161	0.824334161	M1	Male	trans
cg15488978_ENSG00000227683	0.00028875	0.000535163	-0.289958513	0.289958513	M1	Male	trans
cg26015683_P2RX6P	0.000288751	0.000535165	0.349794435	0.349794435	M1	Male	trans
cg19693276_KRT71	0.000288752	0.000535165	-0.26510052	0.26510052	M1	Male	trans
cg20571761_RPS3AP13	0.000288752	0.000535165	-0.437680033	0.437680033	M1	Male	trans
cg08742879_EGFR-AS1	0.000288755	0.00053517	0.690373448	0.690373448	M1	Male	trans
cg10234161_GLP1R	0.000288756	0.00053517	-0.265658656	0.265658656	M1	Male	trans
cg12582819_SNORA2A	0.000288757	0.000535172	-0.414221547	0.414221547	M1	Male	trans
cg13027321_LINC00870	0.000288763	0.00053518	-0.819688377	0.819688377	M1	Male	trans
cg17218510_RNU6-700P	0.000288763	0.00053518	-0.438918692	0.438918692	M1	Male	trans
cg06418245_NDUFB1P1	0.000288763	0.00053518	-0.504606943	0.504606943	M1	Male	trans
cg11269444_ZNF705D	0.000288763	0.00053518	-0.392623508	0.392623508	M1	Male	trans
cg06502685_CUL4B	0.000288765	0.000535183	-0.409985312	0.409985312	M1	Male	trans
cg03485681_MIR361	0.000288766	0.000535184	-0.824545274	0.824545274	M1	Male	trans
cg26419676_NPM1P11	0.000288767	0.000535185	-0.578541078	0.578541078	M1	Male	trans
cg20252653_DLX6-AS1	0.000288768	0.000535186	-0.316568547	0.316568547	M1	Male	trans
cg09227800_GADD45G	0.000288769	0.000535187	0.500549838	0.500549838	M1	Male	trans
cg23290207_ENSG00000229977	0.000288773	0.000535193	0.834992618	0.834992618	M1	Male	trans
cg17415826_ITGA2B	0.000288773	0.000535193	-0.569103569	0.569103569	M1	Male	trans
cg22052629_FBXO45	0.000288775	0.000535194	-0.479189312	0.479189312	M1	Male	trans
cg06743283_SLC5A7	0.000288776	0.000535196	-0.713024516	0.713024516	M1	Male	trans
cg08643864_RXFP3	0.000288776	0.000535196	-0.290911178	0.290911178	M1	Male	trans
cg00999469_TP53RK	0.000288779	0.000535199	0.72394708	0.72394708	M1	Male	trans
cg11674404_THAP11	0.000288779	0.000535199	-0.373841707	0.373841707	M1	Male	trans
cg05678500_Y_RNA	0.00028878	0.000535199	0.73639171	0.73639171	M1	Male	trans
cg18789918_CENPA	0.00028878	0.000535199	-0.382519032	0.382519032	M1	Male	trans
cg07880190_ENSG00000230790	0.000288781	0.000535199	-0.792567703	0.792567703	M1	Male	trans
cg00270291_PLEKHB1	0.000288783	0.000535202	0.365660776	0.365660776	M1	Male	trans
cg22052629_SPAG6	0.000288783	0.000535202	-0.528034098	0.528034098	M1	Male	trans
cg12359832_OSBPL7	0.000288784	0.000535203	-0.540525595	0.540525595	M1	Male	trans
cg23805755_PPBP	0.000288785	0.000535203	-0.368086216	0.368086216	M1	Male	trans
cg25951256_ENSG00000229044	0.000288786	0.000535203	-0.630843935	0.630843935	M1	Male	trans
cg13966843_CD177P1	0.000288786	0.000535203	-0.389269531	0.389269531	M1	Male	trans
cg24014805_AGXT	0.000288786	0.000535203	-0.69457467	0.69457467	M1	Male	trans
cg22714776_ENSG00000213076	0.000288786	0.000535203	-0.385677903	0.385677903	M1	Male	trans
cg03189237_IRAK2	0.000288788	0.000535205	0.618144948	0.618144948	M1	Male	trans
cg07555268_ENSG00000225632	0.000288789	0.000535207	-0.81987625	0.81987625	M1	Male	trans
cg16810969_PDGFB	0.00028879	0.000535208	-0.594325783	0.594325783	M1	Male	trans
cg11086960_BPNT1	0.000288794	0.000535214	-0.640124456	0.640124456	M1	Male	trans
cg04640687_ENSG00000229393	0.000288799	0.000535222	0.641027965	0.641027965	M1	Male	trans
cg04767732_KLF2P3	0.000288801	0.000535226	-0.519828425	0.519828425	M1	Male	trans
cg08990112_ENSG00000229257	0.000288804	0.000535229	0.310612144	0.310612144	M1	Male	trans
cg01018054_RPL23AP54	0.000288804	0.000535229	0.524924192	0.524924192	M1	Male	trans
cg19082069_PTOV1	0.000288806	0.000535232	0.503247203	0.503247203	M1	Male	trans
cg17174466_UBL5P3	0.000288806	0.000535232	-0.505434925	0.505434925	M1	Male	trans
cg07474672_DLGAP5	0.000288808	0.000535234	-0.496696611	0.496696611	M1	Male	trans
cg02949296_ENSG00000226773	0.00028881	0.000535236	-1.220205911	1.220205911	M1	Male	trans
cg07264993_MORC3	0.00028881	0.000535236	-0.431402265	0.431402265	M1	Male	trans
cg07850274_NSUN3	0.000288812	0.000535238	-0.624196478	0.624196478	M1	Male	trans
cg18014437_TMEM70	0.000288812	0.000535238	0.485565377	0.485565377	M1	Male	trans
cg14989195_ENSG00000220256	0.000288814	0.00053524	-0.687706101	0.687706101	M1	Male	trans
cg14549467_DENND2A	0.000288814	0.00053524	-0.558598241	0.558598241	M1	Male	trans
cg09993718_HNRNPA1P24	0.000288815	0.000535242	-0.457209267	0.457209267	M1	Male	trans
cg22052629_VWA8	0.000288818	0.000535245	-0.553637147	0.553637147	M1	Male	trans
cg04684014_USP9YP32	0.000288819	0.000535247	-0.957725065	0.957725065	M1	Male	trans
cg03734225_CFH	0.00028882	0.000535247	-0.43496445	0.43496445	M1	Male	trans
cg00204065_SAGE2P	0.00028882	0.000535247	-0.636548491	0.636548491	M1	Male	trans
cg19232395_CNTNAP5	0.000288823	0.000535251	-0.428858836	0.428858836	M1	Male	trans
cg18668020_C6orf132	0.000288823	0.000535251	-0.873823561	0.873823561	M1	Male	trans
cg27459981_ABHD17B	0.000288825	0.000535253	0.482354697	0.482354697	M1	Male	trans
cg06176987_ENSG00000230623	0.000288827	0.000535253	-0.502308901	0.502308901	M1	Male	trans
cg16342049_ENSG00000237088	0.000288827	0.000535253	-0.685040985	0.685040985	M1	Male	trans
cg01223299_CPZ	0.000288827	0.000535253	0.433163917	0.433163917	M1	Male	trans
cg16593845_OR7E162P	0.000288827	0.000535253	-0.597400474	0.597400474	M1	Male	trans
cg19357499_RPL7AP4	0.000288828	0.000535253	0.504292987	0.504292987	M1	Male	trans
cg13628700_Y_RNA	0.000288828	0.000535253	-0.553872525	0.553872525	M1	Male	trans
cg25948799_CES5AP1	0.000288828	0.000535253	-0.608121508	0.608121508	M1	Male	trans
cg07850274_GEN1	0.000288828	0.000535253	-0.608031978	0.608031978	M1	Male	trans
cg02345327_SNORD114-3	0.000288829	0.000535254	-0.511107949	0.511107949	M1	Male	trans
cg15456527_RASD1	0.000288831	0.000535256	-0.389193191	0.389193191	M1	Male	trans
cg10039163_RPSAP16	0.000288832	0.000535258	-0.553946295	0.553946295	M1	Male	trans
cg20511807_IGHV2-70D	0.000288833	0.000535258	0.677067535	0.677067535	M1	Male	trans
cg07264993_PTPN4	0.000288835	0.00053526	-0.420832584	0.420832584	M1	Male	trans
cg06747314_ENSG00000227728	0.000288835	0.00053526	-0.445894031	0.445894031	M1	Male	trans
cg01842774_PRSS29P	0.000288835	0.00053526	-0.411137037	0.411137037	M1	Male	trans
cg08160224_DGKQ	0.000288836	0.00053526	0.523148612	0.523148612	M1	Male	trans
cg05516051_ENSG00000224334	0.000288837	0.000535262	-0.435873202	0.435873202	M1	Male	trans
cg14401592_ENSG00000236366	0.000288843	0.000535272	-1.001689573	1.001689573	M1	Male	trans
cg22103831_MDGA1	0.000288844	0.000535273	-0.461533065	0.461533065	M1	Male	trans
cg18849725_RPL7P59	0.000288845	0.000535274	-0.441353499	0.441353499	M1	Male	trans
cg18893612_ARFRP1	0.000288847	0.000535275	0.489101586	0.489101586	M1	Male	trans
cg15844638_RNY1P4	0.000288848	0.000535276	-0.795400578	0.795400578	M1	Male	trans
cg20688928_AMBN	0.000288849	0.000535278	-0.550515471	0.550515471	M1	Male	trans
cg15658784_ZNF114P1	0.00028885	0.000535279	0.437816933	0.437816933	M1	Male	trans
cg24952959_RNU6-769P	0.000288851	0.00053528	0.438942604	0.438942604	M1	Male	trans
cg09664373_NIBAN1	0.000288852	0.00053528	-0.571443917	0.571443917	M1	Male	trans
cg26459473_SMG1P3	0.000288852	0.00053528	-0.313302751	0.313302751	M1	Male	trans
cg09215006_POM121L8P	0.000288855	0.000535284	-1.651577392	1.651577392	M1	Male	trans
cg00758881_LINC02572	0.000288856	0.000535285	0.681973578	0.681973578	M1	Male	trans
cg04768463_ENSG00000239544	0.000288856	0.000535285	0.678299219	0.678299219	M1	Male	trans
cg12485685_BMI1P1	0.000288858	0.000535286	-0.299086399	0.299086399	M1	Male	trans
cg12089094_RNU6-1287P	0.000288858	0.000535286	-0.495593755	0.495593755	M1	Male	trans
cg14790638_ZFAT	0.000288858	0.000535286	-0.546448538	0.546448538	M1	Male	trans
cg02345939_FAR2P3	0.000288859	0.000535286	-0.965041971	0.965041971	M1	Male	trans
cg00338685_TAC1	0.00028886	0.000535288	-0.845954924	0.845954924	M1	Male	trans
cg07583503_STK4-AS1	0.000288862	0.00053529	-0.715932721	0.715932721	M1	Male	trans
cg27245817_SPATA17	0.000288863	0.000535291	-0.626619118	0.626619118	M1	Male	trans
cg11128983_ADGRE3	0.000288863	0.000535292	-0.568333854	0.568333854	M1	Male	trans
cg14596422_ISLR2	0.000288866	0.000535295	0.604318739	0.604318739	M1	Male	trans
cg06176987_ENSG00000233068	0.000288867	0.000535296	-0.499663142	0.499663142	M1	Male	trans
cg27558387_UBE3D	0.000288868	0.000535298	-0.595688578	0.595688578	M1	Male	trans
cg09073539_PDP2	0.00028887	0.000535299	-0.587893239	0.587893239	M1	Male	trans
cg11383720_CPZ	0.00028887	0.000535299	0.404094178	0.404094178	M1	Male	trans
cg14560276_PLK4	0.000288871	0.000535299	-0.6096503	0.6096503	M1	Male	trans
cg06777189_ENSG00000204876	0.000288871	0.000535299	-0.277619589	0.277619589	M1	Male	trans
cg15545624_LINC01370	0.000288873	0.000535303	0.466056073	0.466056073	M1	Male	trans
cg11867697_SNORD35B	0.000288874	0.000535304	0.294140284	0.294140284	M1	Male	trans
cg10295807_LAIR1	0.000288875	0.000535305	-0.283990746	0.283990746	M1	Male	trans
cg07388216_ATP5MGP5	0.000288877	0.000535307	-1.203537321	1.203537321	M1	Male	trans
cg04544994_PPP1R14A	0.000288878	0.000535309	-0.387695424	0.387695424	M1	Male	trans
cg18893612_PELI3	0.00028888	0.000535311	0.474474032	0.474474032	M1	Male	trans
cg16315887_TBXA2R	0.000288882	0.000535313	-0.454884611	0.454884611	M1	Male	trans
cg07738820_ZNF72P	0.000288883	0.000535315	0.590253052	0.590253052	M1	Male	trans
cg13370086_ODR4	0.000288884	0.000535315	-0.696028921	0.696028921	M1	Male	trans
cg15533935_SNRPCP9	0.000288885	0.000535316	0.733509604	0.733509604	M1	Male	trans
cg04070489_KLF2P1	0.000288889	0.000535322	-0.473750578	0.473750578	M1	Male	trans
cg17324588_CDCA7L	0.000288889	0.000535322	-0.708251702	0.708251702	M1	Male	trans
cg26897236_ENSG00000230747	0.00028889	0.000535322	-1.080938761	1.080938761	M1	Male	trans
cg12452298_LINC01793	0.00028889	0.000535322	0.390009472	0.390009472	M1	Male	trans
cg13401386_VPREB3	0.000288891	0.000535322	-0.737355633	0.737355633	M1	Male	trans
cg01349063_TNFRSF8	0.000288892	0.000535324	-0.485108995	0.485108995	M1	Male	trans
cg21600781_TRIP10	0.000288894	0.000535327	0.646774345	0.646774345	M1	Male	trans
cg00232388_IGLV9-49	0.000288895	0.000535328	-0.602289162	0.602289162	M1	Male	trans
cg05734722_ENSG00000228950	0.000288896	0.000535328	0.62412123	0.62412123	M1	Male	trans
cg19351336_ISM2	0.000288898	0.000535332	-0.403598409	0.403598409	M1	Male	trans
cg21787835_TMEM212-IT1	0.000288899	0.000535333	-0.657696561	0.657696561	M1	Male	trans
cg17180012_SIRPA	0.0002889	0.000535333	0.292803964	0.292803964	M1	Male	trans
cg03351580_IGHG3	0.0002889	0.000535334	-0.70243213	0.70243213	M1	Male	trans
cg25740652_MRPS9	0.000288902	0.000535335	0.619464701	0.619464701	M1	Male	trans
cg13482309_RNU6-214P	0.000288902	0.000535335	-0.553866815	0.553866815	M1	Male	trans
cg15895339_RPP25	0.000288903	0.000535335	0.615182651	0.615182651	M1	Male	trans
cg06400006_RN7SKP252	0.000288904	0.000535336	-0.484569338	0.484569338	M1	Male	trans
cg18323824_MTCO1P29	0.000288904	0.000535336	-0.401321499	0.401321499	M1	Male	trans
cg25861660_GNAQP1	0.000288905	0.000535338	-0.684120573	0.684120573	M1	Male	trans
cg03655023_ENSG00000237011	0.000288907	0.000535341	-0.551578143	0.551578143	M1	Male	trans
cg20067334_ENSG00000232578	0.000288909	0.000535343	0.568073907	0.568073907	M1	Male	trans
cg01561861_TNFRSF11B	0.000288911	0.000535343	-0.72973535	0.72973535	M1	Male	trans
cg19834563_RPS8P10	0.000288911	0.000535343	-0.622872181	0.622872181	M1	Male	trans
cg20415947_SLITRK4	0.000288911	0.000535343	-0.184985154	0.184985154	M1	Male	trans
cg26072483_SLC17A8	0.000288911	0.000535343	0.281764068	0.281764068	M1	Male	trans
cg02592881_LINC00399	0.000288912	0.000535343	-0.467414594	0.467414594	M1	Male	trans
cg06750410_SNX18P13	0.000288912	0.000535344	-0.554017563	0.554017563	M1	Male	trans
cg23836706_H2BC13	0.000288913	0.000535344	-0.463351164	0.463351164	M1	Male	trans
cg23414262_MRPL20P1	0.000288914	0.000535345	-0.481171135	0.481171135	M1	Male	trans
cg25138752_RNF207-AS1	0.000288916	0.000535347	-0.516226162	0.516226162	M1	Male	trans
cg10812016_RNU6-157P	0.000288918	0.000535349	-0.625657001	0.625657001	M1	Male	trans
cg07866489_ENSG00000236886	0.000288918	0.000535349	-0.609290693	0.609290693	M1	Male	trans
cg10980542_HNRNPA3P3	0.000288919	0.000535351	0.492898929	0.492898929	M1	Male	trans
cg00010207_TRIM50	0.000288921	0.000535354	-0.325256775	0.325256775	M1	Male	trans
cg27346424_C1QC	0.000288921	0.000535354	0.606546613	0.606546613	M1	Male	trans
cg14866567_OR52B4	0.000288922	0.000535354	-0.605138465	0.605138465	M1	Male	trans
cg05353752_PCDH11Y	0.000288923	0.000535355	-0.398794537	0.398794537	M1	Male	trans
cg02262162_RN7SL302P	0.000288925	0.000535356	-0.804514647	0.804514647	M1	Male	trans
cg25300757_MT1A	0.000288925	0.000535356	-0.479080027	0.479080027	M1	Male	trans
cg04701257_FAM135A-AS1	0.000288926	0.000535356	-0.646819292	0.646819292	M1	Male	trans
cg14084042_ENSG00000233365	0.000288926	0.000535356	0.458752407	0.458752407	M1	Male	trans
cg13957457_SMIM21	0.000288926	0.000535356	-0.409244304	0.409244304	M1	Male	trans
cg06502685_PAK5	0.000288926	0.000535356	-0.317472893	0.317472893	M1	Male	trans
cg17324671_RNU4-75P	0.000288928	0.000535357	-0.469600345	0.469600345	M1	Male	trans
cg10894164_RN7SKP26	0.000288928	0.000535357	-0.570288481	0.570288481	M1	Male	trans
cg11541881_ENSG00000232086	0.000288929	0.000535359	-0.248076766	0.248076766	M1	Male	trans
cg17761990_SPDYC	0.00028893	0.000535359	0.48355568	0.48355568	M1	Male	trans
cg24907862_ENSG00000225603	0.000288931	0.00053536	0.358590473	0.358590473	M1	Male	trans
cg19653415_RNU6-728P	0.000288935	0.000535366	-0.551489814	0.551489814	M1	Male	trans
cg09874643_EEF1GP4	0.000288936	0.000535366	-0.625747282	0.625747282	M1	Male	trans
cg07850274_LCLAT1	0.000288936	0.000535366	-0.612246512	0.612246512	M1	Male	trans
cg09227800_RAD51D	0.000288937	0.000535366	-0.575800582	0.575800582	M1	Male	trans
cg22444338_GRID1-AS1	0.000288937	0.000535366	-0.337861401	0.337861401	M1	Male	trans
cg20221740_MSX1	0.000288937	0.000535366	0.996465283	0.996465283	M1	Male	trans
cg23296665_SSTR1	0.000288939	0.000535367	-0.248336453	0.248336453	M1	Male	trans
cg06113552_GUCY2GP	0.000288939	0.000535367	-0.429464083	0.429464083	M1	Male	trans
cg17839232_KRTAP5-3	0.00028894	0.000535368	-0.734548935	0.734548935	M1	Male	trans
cg24413597_COPS6	0.000288941	0.00053537	0.437498816	0.437498816	M1	Male	trans
cg11300341_IL17C	0.000288943	0.000535373	0.544820016	0.544820016	M1	Male	trans
cg10568558_CHRNG	0.000288944	0.000535374	-0.908768725	0.908768725	M1	Male	trans
cg13398470_RNU6-260P	0.000288946	0.000535377	0.693769696	0.693769696	M1	Male	trans
cg27204205_ENSG00000236740	0.000288952	0.000535386	-1.008580361	1.008580361	M1	Male	trans
cg22714776_ENSG00000242048	0.000288953	0.000535388	-0.51154574	0.51154574	M1	Male	trans
cg06107504_BMS1P22	0.000288957	0.000535393	0.392013887	0.392013887	M1	Male	trans
cg19836592_DPY19L2	0.000288958	0.000535394	0.86876424	0.86876424	M1	Male	trans
cg15798563_NFE2L3	0.000288959	0.000535394	-0.616852019	0.616852019	M1	Male	trans
cg06320570_SETP10	0.00028896	0.000535395	-1.018670477	1.018670477	M1	Male	trans
cg03655023_PRKD3	0.00028896	0.000535395	-0.510677942	0.510677942	M1	Male	trans
cg20821566_ADGRG6	0.00028896	0.000535395	-0.675826341	0.675826341	M1	Male	trans
cg01242348_RNF212	0.000288962	0.000535397	-0.675233087	0.675233087	M1	Male	trans
cg11444278_ENSG00000235056	0.000288964	0.000535398	0.460118546	0.460118546	M1	Male	trans
cg18301136_RNA5SP115	0.000288964	0.000535398	-0.389514878	0.389514878	M1	Male	trans
cg07793432_ZNF491	0.000288964	0.000535398	-0.635495957	0.635495957	M1	Male	trans
cg14925616_RPL7P44	0.000288965	0.000535398	-0.355110626	0.355110626	M1	Male	trans
cg24711512_OR8D1	0.000288965	0.000535398	-0.079998095	0.079998095	M1	Male	trans
cg21777436_ENSG00000228510	0.000288966	0.000535399	-0.869414464	0.869414464	M1	Male	trans
cg05818000_RNF5	0.000288971	0.000535407	-0.610504972	0.610504972	M1	Male	trans
cg07330196_LANCL3	0.000288971	0.000535407	-0.739514645	0.739514645	M1	Male	trans
cg19408572_ATP8A2P3	0.000288976	0.000535414	0.299924246	0.299924246	M1	Male	trans
cg06320570_RGS5-AS1	0.000288976	0.000535414	-1.017137782	1.017137782	M1	Male	trans
cg21626255_MAN1C1	0.000288977	0.000535414	0.904275408	0.904275408	M1	Male	trans
cg06757994_ENSG00000228953	0.000288977	0.000535414	-0.764332844	0.764332844	M1	Male	trans
cg17324671_NECAP1P2	0.000288978	0.000535415	-0.490038929	0.490038929	M1	Male	trans
cg05392160_RXFP1	0.00028898	0.000535417	-1.028245606	1.028245606	M1	Male	trans
cg00337181_ENSG00000233542	0.00028898	0.000535417	-0.297341194	0.297341194	M1	Male	trans
cg09422908_ENSG00000227292	0.000288983	0.000535422	-0.513305763	0.513305763	M1	Male	trans
cg01716040_ENSG00000237666	0.000288984	0.000535423	-0.81407546	0.81407546	M1	Male	trans
cg02660271_RNU6-920P	0.000288988	0.000535428	0.472212586	0.472212586	M1	Male	trans
cg04969274_BTG3P1	0.000288988	0.000535428	-0.866750409	0.866750409	M1	Male	trans
cg16064295_RNA5SP240	0.000288988	0.000535428	-0.752171138	0.752171138	M1	Male	trans
cg16569522_ENSG00000231046	0.000288989	0.000535428	0.578695374	0.578695374	M1	Male	trans
cg19110931_CNTNAP2	0.00028899	0.000535428	-0.356351946	0.356351946	M1	Male	trans
cg25588120_SUPV3L1	0.00028899	0.000535428	-0.308984051	0.308984051	M1	Male	trans
cg15488978_RPL36P19	0.000288991	0.000535429	-0.423296433	0.423296433	M1	Male	trans
cg24907862_RNU5E-9P	0.000288991	0.000535429	0.359417711	0.359417711	M1	Male	trans
cg16237565_SYT1	0.000288992	0.000535429	-0.543899111	0.543899111	M1	Male	trans
cg02589878_LINC00355	0.000288992	0.000535429	-0.231444908	0.231444908	M1	Male	trans
cg11086960_NCKAP1	0.000288993	0.000535429	-0.662731183	0.662731183	M1	Male	trans
cg09774124_KCNIP4	0.000288995	0.000535433	-0.433115948	0.433115948	M1	Male	trans
cg12115391_CD79A	0.000288996	0.000535433	-0.565954332	0.565954332	M1	Male	trans
cg03143591_NPLP1	0.000288997	0.000535435	-0.408352384	0.408352384	M1	Male	trans
cg14667273_IFNA4	0.000288998	0.000535436	0.451396603	0.451396603	M1	Male	trans
cg25081128_GPR146	0.000288999	0.000535436	-0.526475561	0.526475561	M1	Male	trans
cg14267705_TPBG	0.000288999	0.000535437	-0.627991944	0.627991944	M1	Male	trans
cg04515606_SNORD116-13	0.000289	0.000535437	0.603912933	0.603912933	M1	Male	trans
cg24856383_OR52H1	0.000289	0.000535437	1.125753924	1.125753924	M1	Male	trans
cg17111209_TNNT2	0.000289002	0.000535438	0.612057269	0.612057269	M1	Male	trans
cg21886864_SNORA57	0.000289003	0.00053544	-0.571188034	0.571188034	M1	Male	trans
cg10798164_NEURL1-AS1	0.000289006	0.000535445	-0.358652089	0.358652089	M1	Male	trans
cg01255059_TJAP1P1	0.000289007	0.000535445	-0.653923437	0.653923437	M1	Male	trans
cg15131202_HMGN2P7	0.000289009	0.000535449	-0.652714252	0.652714252	M1	Male	trans
cg01087869_ENSG00000237640	0.000289011	0.000535452	-1.164161066	1.164161066	M1	Male	trans
cg16395457_MYOCD-AS1	0.000289014	0.000535456	-0.542614412	0.542614412	M1	Male	trans
cg00446123_SPDYC	0.000289014	0.000535456	0.521107735	0.521107735	M1	Male	trans
cg09363777_RN7SL645P	0.000289015	0.000535457	-0.218395508	0.218395508	M1	Male	trans
cg09483607_LINC02027	0.000289017	0.000535459	-0.789373212	0.789373212	M1	Male	trans
cg07052624_MTA3P1	0.000289019	0.000535462	0.808911267	0.808911267	M1	Male	trans
cg01886784_SLC6A19	0.000289019	0.000535462	0.567538218	0.567538218	M1	Male	trans
cg05676456_RNA5SP225	0.00028902	0.000535462	-0.421769804	0.421769804	M1	Male	trans
cg11793413_PGA3	0.000289021	0.000535464	-0.887639639	0.887639639	M1	Male	trans
cg16263615_ENSG00000218274	0.000289025	0.000535468	-1.018157009	1.018157009	M1	Male	trans
cg02426343_ENSG00000169164	0.000289025	0.000535468	0.595234944	0.595234944	M1	Male	trans
cg23657581_AKAP17BP	0.000289025	0.000535468	0.52381229	0.52381229	M1	Male	trans
cg07793432_HDHD3	0.000289025	0.000535468	0.555738237	0.555738237	M1	Male	trans
cg21258370_ENSG00000228719	0.000289028	0.000535472	-0.2695827	0.2695827	M1	Male	trans
cg04409420_GC	0.000289031	0.000535472	-0.651306874	0.651306874	M1	Male	trans
cg06627950_PLCD4	0.000289031	0.000535472	0.569531785	0.569531785	M1	Male	trans
cg17388638_ENSG00000227854	0.000289031	0.000535472	-0.513661431	0.513661431	M1	Male	trans
cg18606189_RNU1-38P	0.000289031	0.000535472	-0.335965847	0.335965847	M1	Male	trans
cg14501357_ADAM11	0.000289032	0.000535472	0.711410105	0.711410105	M1	Male	trans
cg05799088_THEMIS2	0.000289032	0.000535472	-0.271556196	0.271556196	M1	Male	trans
cg04479876_ENSG00000236814	0.000289032	0.000535472	0.58595513	0.58595513	M1	Male	trans
cg13133747_SPATA31A6	0.000289032	0.000535472	0.988546942	0.988546942	M1	Male	trans
cg24092000_ZFP3	0.000289032	0.000535472	-0.559246611	0.559246611	M1	Male	trans
cg19160975_CTSLP4	0.000289036	0.000535477	0.267837511	0.267837511	M1	Male	trans
cg20336539_REN	0.000289036	0.000535477	0.535544446	0.535544446	M1	Male	trans
cg06496454_NBPF1	0.000289036	0.000535477	-0.75937446	0.75937446	M1	Male	trans
cg12944418_ENSG00000233577	0.000289037	0.000535478	-0.569521836	0.569521836	M1	Male	trans
cg07264993_PHOSPHO2	0.000289038	0.000535478	-0.45025832	0.45025832	M1	Male	trans
cg07264993_TMEM230P1	0.000289038	0.000535478	-0.33468187	0.33468187	M1	Male	trans
cg00260803_ID3	0.000289039	0.000535478	0.653858332	0.653858332	M1	Male	trans
cg10054332_ENSG00000223432	0.000289041	0.000535482	-1.657405729	1.657405729	M1	Male	trans
cg10106857_MIR30E	0.000289042	0.000535482	0.657227432	0.657227432	M1	Male	trans
cg12500767_XAGE3	0.000289042	0.000535482	-0.504383283	0.504383283	M1	Male	trans
cg23409591_CXADRP1	0.000289043	0.000535483	-0.823726717	0.823726717	M1	Male	trans
cg04508044_PPIAP16	0.000289044	0.000535484	0.833430836	0.833430836	M1	Male	trans
cg07850274_RALA	0.000289049	0.000535491	-0.611533843	0.611533843	M1	Male	trans
cg00980696_RNU6-190P	0.000289049	0.000535492	-0.330159458	0.330159458	M1	Male	trans
cg12163800_ACVR2A	0.000289051	0.000535494	-2.40204489	2.40204489	M1	Male	trans
cg22036487_PDE11A	0.000289052	0.000535494	-0.412349576	0.412349576	M1	Male	trans
cg13419774_HDAC2-AS2	0.000289052	0.000535494	-0.859396977	0.859396977	M1	Male	trans
cg13229245_ZDHHC21	0.000289054	0.000535497	0.30362983	0.30362983	M1	Male	trans
cg12034111_CYP2E1	0.000289056	0.000535497	-0.445070528	0.445070528	M1	Male	trans
cg10976219_LINC01010	0.000289057	0.000535497	-0.463545298	0.463545298	M1	Male	trans
cg12309176_C1QC	0.000289057	0.000535497	0.780921847	0.780921847	M1	Male	trans
cg24711324_TAFA2	0.000289057	0.000535497	-0.553352669	0.553352669	M1	Male	trans
cg00999469_NIT2	0.000289057	0.000535497	0.73343551	0.73343551	M1	Male	trans
cg14588406_BVES-AS1	0.000289057	0.000535497	-0.239894078	0.239894078	M1	Male	trans
cg16135755_LINC00458	0.000289057	0.000535497	-0.423787226	0.423787226	M1	Male	trans
cg16999170_LMBR1	0.000289059	0.000535499	-0.800237341	0.800237341	M1	Male	trans
cg22052629_ENSG00000201592	0.00028906	0.0005355	-0.40881396	0.40881396	M1	Male	trans
cg08426938_ARHGAP28	0.00028906	0.0005355	-0.541112353	0.541112353	M1	Male	trans
cg15607358_ENSG00000213851	0.000289061	0.000535501	1.062652249	1.062652249	M1	Male	trans
cg18777140_ENSG00000184188	0.000289063	0.000535503	-0.538051156	0.538051156	M1	Male	trans
cg21318603_SLC45A1	0.000289063	0.000535503	-0.504884906	0.504884906	M1	Male	trans
cg16542473_TEKT3	0.000289066	0.000535506	-0.549234572	0.549234572	M1	Male	trans
cg10611580_LPO	0.000289066	0.000535506	0.756201195	0.756201195	M1	Male	trans
cg02792740_SLITRK6	0.00028907	0.000535514	0.547104204	0.547104204	M1	Male	trans
cg24597457_PSCA	0.000289073	0.000535517	-0.487146043	0.487146043	M1	Male	trans
cg21186955_ALPP	0.000289075	0.000535521	0.730046503	0.730046503	M1	Male	trans
cg01818369_RPL7AP53	0.000289077	0.000535522	-1.150592895	1.150592895	M1	Male	trans
cg10508127_NGFR	0.000289078	0.000535522	-0.553877907	0.553877907	M1	Male	trans
cg07850274_ZCCHC9	0.000289078	0.000535522	-0.623604094	0.623604094	M1	Male	trans
cg17044790_ENSG00000237319	0.000289078	0.000535522	-0.650344794	0.650344794	M1	Male	trans
cg05575399_ANKRD40CL	0.000289081	0.000535526	0.557111089	0.557111089	M1	Male	trans
cg10991855_RNU6-588P	0.000289082	0.000535528	-0.361711843	0.361711843	M1	Male	trans
cg14994777_ABCA13	0.000289084	0.00053553	-0.691959906	0.691959906	M1	Male	trans
cg27662789_EFS	0.000289086	0.000535533	0.475415317	0.475415317	M1	Male	trans
cg21520564_SNORD115-29	0.000289091	0.00053554	-0.942507548	0.942507548	M1	Male	trans
cg18014437_ZNF552	0.000289091	0.00053554	0.533108432	0.533108432	M1	Male	trans
cg23917909_RNU6-147P	0.000289092	0.00053554	-0.291373563	0.291373563	M1	Male	trans
cg03286510_KRT18P23	0.000289093	0.00053554	0.89648574	0.89648574	M1	Male	trans
cg11148251_SIGMAR1	0.000289093	0.00053554	-0.524655115	0.524655115	M1	Male	trans
cg12106403_ZBTB16	0.000289093	0.00053554	-0.506199313	0.506199313	M1	Male	trans
cg04142998_LONRF3	0.000289093	0.00053554	-0.663628261	0.663628261	M1	Male	trans
cg22314681_PLLPP1	0.000289095	0.000535543	-0.51003377	0.51003377	M1	Male	trans
cg14947411_KRTAP9-1	0.000289096	0.000535543	-0.456358574	0.456358574	M1	Male	trans
cg14947411_LINC02770	0.000289096	0.000535543	-0.41171548	0.41171548	M1	Male	trans
cg24856383_THRB-IT1	0.000289098	0.000535546	1.095983234	1.095983234	M1	Male	trans
cg05329960_RNA5S12	0.000289098	0.000535546	-0.337219902	0.337219902	M1	Male	trans
cg16987213_ENSG00000236295	0.000289099	0.000535546	-0.539654383	0.539654383	M1	Male	trans
cg07416455_RNU6-1287P	0.000289099	0.000535546	-0.680498084	0.680498084	M1	Male	trans
cg25320763_ENSG00000240100	0.0002891	0.000535546	-0.670029374	0.670029374	M1	Male	trans
cg13889630_ECMXP	0.0002891	0.000535546	-0.374469419	0.374469419	M1	Male	trans
cg03123424_H2AC3P	0.000289101	0.000535547	-1.544860827	1.544860827	M1	Male	trans
cg25261703_CBLIF	0.000289102	0.000535547	0.523645172	0.523645172	M1	Male	trans
cg22871801_GSK3A	0.000289103	0.000535549	0.609065646	0.609065646	M1	Male	trans
cg10309244_RNU6-219P	0.000289106	0.000535553	0.467199433	0.467199433	M1	Male	trans
cg13229245_PIAS2	0.00028911	0.000535559	0.334521459	0.334521459	M1	Male	trans
cg24749559_RNU6ATAC33P	0.00028911	0.000535559	0.496540489	0.496540489	M1	Male	trans
cg13541429_ENSG00000203648	0.000289111	0.00053556	0.477030108	0.477030108	M1	Male	trans
cg03273265_RN7SL26P	0.000289112	0.000535561	-0.451843565	0.451843565	M1	Male	trans
cg03632245_RN7SL794P	0.000289113	0.000535562	-0.646216309	0.646216309	M1	Male	trans
cg14267705_GRHL1	0.000289115	0.000535565	-0.645730315	0.645730315	M1	Male	trans
cg14564616_ENSG00000236230	0.000289116	0.000535565	0.85996224	0.85996224	M1	Male	trans
cg24620436_RPL26P27	0.000289116	0.000535565	-0.53277765	0.53277765	M1	Male	trans
cg25669593_RFPL1S	0.000289117	0.000535565	-0.481856421	0.481856421	M1	Male	trans
cg10659736_ABCC13	0.000289118	0.000535565	-0.463351928	0.463351928	M1	Male	trans
cg19409060_SLC17A6	0.000289118	0.000535565	0.032161591	0.032161591	M1	Male	trans
cg07793432_ZDHHC17	0.000289118	0.000535565	-0.699517354	0.699517354	M1	Male	trans
cg10991855_ENSG00000228683	0.000289119	0.000535566	-0.730640021	0.730640021	M1	Male	trans
cg02890194_LINC01681	0.00028912	0.000535566	0.585885819	0.585885819	M1	Male	trans
cg07637672_TCERG1L-AS1	0.00028912	0.000535566	-0.603425399	0.603425399	M1	Male	trans
cg20936529_RNU6-1289P	0.00028912	0.000535566	-0.551169877	0.551169877	M1	Male	trans
cg25300757_ARHGEF7-AS2	0.000289121	0.000535566	-0.411705712	0.411705712	M1	Male	trans
cg11086960_LINC00345	0.000289121	0.000535566	-0.48609012	0.48609012	M1	Male	trans
cg07568313_RGR	0.000289123	0.000535568	-0.683558806	0.683558806	M1	Male	trans
cg17600784_ENSG00000225286	0.000289124	0.000535568	-0.266142226	0.266142226	M1	Male	trans
cg17600784_KRTAP4-9	0.000289124	0.000535568	-0.63954127	0.63954127	M1	Male	trans
cg17896072_AKR1B1P1	0.000289124	0.000535568	-0.366186547	0.366186547	M1	Male	trans
cg26233230_MIR301A	0.000289125	0.000535568	-0.55921085	0.55921085	M1	Male	trans
cg22924504_CTSLP6	0.000289126	0.000535569	-0.544885043	0.544885043	M1	Male	trans
cg09025741_JMJD7-PLA2G4B	0.000289126	0.00053557	-0.496262829	0.496262829	M1	Male	trans
cg17106653_SELL	0.000289127	0.00053557	0.556092425	0.556092425	M1	Male	trans
cg16315887_KRTAP5-8	0.000289127	0.00053557	-0.542896699	0.542896699	M1	Male	trans
cg05873303_ATP1B4	0.000289128	0.000535571	0.561462475	0.561462475	M1	Male	trans
cg24330042_C3P1	0.000289129	0.000535571	0.231376835	0.231376835	M1	Male	trans
cg08777203_ENSG00000236168	0.00028913	0.000535571	-0.898887692	0.898887692	M1	Male	trans
cg24866437_ENSG00000173366	0.000289131	0.000535573	-0.842623083	0.842623083	M1	Male	trans
cg21600781_RNU4-1	0.000289132	0.000535573	-0.792457071	0.792457071	M1	Male	trans
cg19455396_ENSG00000226664	0.000289132	0.000535573	-0.583483622	0.583483622	M1	Male	trans
cg08398731_GIMAP3P	0.000289132	0.000535573	0.86902879	0.86902879	M1	Male	trans
cg24919054_MIR2053	0.000289133	0.000535574	-1.092152313	1.092152313	M1	Male	trans
cg17051704_TRABD	0.000289136	0.000535578	-0.467000045	0.467000045	M1	Male	trans
cg14710552_CHI3L1	0.000289138	0.000535581	0.090904816	0.090904816	M1	Male	trans
cg12975667_TRY2P	0.000289138	0.000535581	0.446795865	0.446795865	M1	Male	trans
cg17849733_ENSG00000233352	0.000289142	0.000535586	-0.791958557	0.791958557	M1	Male	trans
cg08837744_REXO1L1P	0.000289143	0.000535587	-0.692752848	0.692752848	M1	Male	trans
cg26419880_LINC01681	0.000289143	0.000535587	0.876436968	0.876436968	M1	Male	trans
cg03692651_ENSG00000221398	0.000289143	0.000535587	0.525822642	0.525822642	M1	Male	trans
cg13370086_RASA1	0.000289144	0.000535588	-0.792484006	0.792484006	M1	Male	trans
cg00168193_RNU6-310P	0.000289145	0.000535589	-0.684146968	0.684146968	M1	Male	trans
cg06033194_ENSG00000225643	0.000289147	0.000535591	-0.597999738	0.597999738	M1	Male	trans
cg01329519_TEX53	0.000289151	0.000535597	0.514288997	0.514288997	M1	Male	trans
cg21144161_CACNA1D	0.000289153	0.0005356	-0.732862954	0.732862954	M1	Male	trans
cg05920634_SERPINA6	0.000289155	0.000535603	-0.788111783	0.788111783	M1	Male	trans
cg19773385_ENSG00000223672	0.000289156	0.000535603	-0.775799658	0.775799658	M1	Male	trans
cg03966685_GTPBP3	0.000289156	0.000535603	0.641679308	0.641679308	M1	Male	trans
cg08894365_RNU4-88P	0.000289156	0.000535603	-0.34989481	0.34989481	M1	Male	trans
cg14732488_UGT2A3	0.000289158	0.000535605	-0.218069883	0.218069883	M1	Male	trans
cg18447344_PEX12P1	0.000289159	0.000535606	-0.406911741	0.406911741	M1	Male	trans
cg07850274_ENSG00000232135	0.00028916	0.000535606	-0.619481631	0.619481631	M1	Male	trans
cg24432376_CCT8L2	0.00028916	0.000535606	-0.236210643	0.236210643	M1	Male	trans
cg13415242_FAM222A	0.00028916	0.000535606	0.521495477	0.521495477	M1	Male	trans
cg10251456_ARPP19P1	0.000289161	0.000535606	-0.451731153	0.451731153	M1	Male	trans
cg26872742_ENSG00000241946	0.000289162	0.000535607	-0.593914893	0.593914893	M1	Male	trans
cg03788509_HERC2P4	0.000289162	0.000535608	-1.923971262	1.923971262	M1	Male	trans
cg16977073_LINC00402	0.000289166	0.000535613	-0.834013364	0.834013364	M1	Male	trans
cg15524383_CCL17	0.000289168	0.000535615	-0.809281405	0.809281405	M1	Male	trans
cg16963484_BRDT	0.000289168	0.000535615	-0.132633982	0.132633982	M1	Male	trans
cg12594940_GABRA2	0.000289169	0.000535615	-1.22730048	1.22730048	M1	Male	trans
cg08243048_BCRP8	0.000289169	0.000535615	-0.501713976	0.501713976	M1	Male	trans
cg07150342_MARK2P15	0.000289169	0.000535615	0.626736744	0.626736744	M1	Male	trans
cg13966843_PGLYRP1	0.000289171	0.000535618	-0.420448535	0.420448535	M1	Male	trans
cg14587401_LINC02802	0.000289173	0.000535619	0.345581578	0.345581578	M1	Male	trans
cg16413428_ENSG00000243071	0.000289174	0.000535621	-0.610055181	0.610055181	M1	Male	trans
cg07850274_MIR99AHG	0.000289176	0.000535623	-0.596401369	0.596401369	M1	Male	trans
cg26767387_PIM1	0.000289176	0.000535624	0.440623798	0.440623798	M1	Male	trans
cg20910935_ENSG00000229213	0.000289177	0.000535624	-0.49031132	0.49031132	M1	Male	trans
cg14046470_C1orf87	0.000289177	0.000535624	-0.366299465	0.366299465	M1	Male	trans
cg04269540_CCKAR	0.000289182	0.000535628	-0.245581043	0.245581043	M1	Male	trans
cg22832660_ENSG00000236886	0.000289182	0.000535628	-0.536474001	0.536474001	M1	Male	trans
cg23292297_LINC01283	0.000289183	0.000535628	-0.817976874	0.817976874	M1	Male	trans
cg06496454_LONRF2	0.000289183	0.000535628	-0.686785717	0.686785717	M1	Male	trans
cg25861660_WASF1	0.000289183	0.000535628	-0.563474184	0.563474184	M1	Male	trans
cg06406532_RNU6-741P	0.000289184	0.000535628	-0.588257474	0.588257474	M1	Male	trans
cg18638769_ARID3A	0.000289184	0.000535628	0.398824521	0.398824521	M1	Male	trans
cg16064295_C1orf189	0.000289184	0.000535628	-0.610730641	0.610730641	M1	Male	trans
cg01588993_C1QTNF9-AS1	0.000289184	0.000535628	-0.165880245	0.165880245	M1	Male	trans
cg20910935_DIAPH3-AS2	0.000289185	0.000535629	-0.450679575	0.450679575	M1	Male	trans
cg09073539_MAP3K13	0.000289188	0.000535635	-0.573027994	0.573027994	M1	Male	trans
cg03771456_PNKDP1	0.000289189	0.000535635	-0.605667157	0.605667157	M1	Male	trans
cg20595271_LGI3	0.00028919	0.000535637	-0.359135385	0.359135385	M1	Male	trans
cg23309512_BRPF1	0.000289192	0.000535638	0.391035631	0.391035631	M1	Male	trans
cg22052566_CTSLP6	0.000289192	0.000535638	0.331970643	0.331970643	M1	Male	trans
cg08891382_LINC00112	0.000289192	0.000535638	-0.769509396	0.769509396	M1	Male	trans
cg08661992_GPR149	0.000289194	0.00053564	-0.384296326	0.384296326	M1	Male	trans
cg24051234_ARL13B	0.000289194	0.00053564	-1.016903329	1.016903329	M1	Male	trans
cg07679492_IL12RB1	0.000289195	0.00053564	0.434833889	0.434833889	M1	Male	trans
cg02736583_ESPL1	0.000289198	0.000535645	0.466042082	0.466042082	M1	Male	trans
cg27525020_JMJD4	0.000289198	0.000535645	-0.656178631	0.656178631	M1	Male	trans
cg23383887_ALG6	0.0002892	0.000535645	-0.766779119	0.766779119	M1	Male	trans
cg15315714_KLF2P1	0.0002892	0.000535645	-0.450270111	0.450270111	M1	Male	trans
cg13808160_PPP2R5B	0.0002892	0.000535645	0.689277868	0.689277868	M1	Male	trans
cg08616465_ENSG00000239593	0.000289203	0.000535649	-0.406052114	0.406052114	M1	Male	trans
cg14526732_FCRL1	0.000289204	0.000535651	0.493984379	0.493984379	M1	Male	trans
cg03886687_CHTF8P1	0.000289204	0.000535651	0.701420073	0.701420073	M1	Male	trans
cg03179052_UFM1	0.000289208	0.000535656	-1.091885393	1.091885393	M1	Male	trans
cg17310105_NCR3LG1	0.000289216	0.000535669	-0.988821895	0.988821895	M1	Male	trans
cg06880615_ENSG00000206961	0.000289216	0.000535669	-0.166145647	0.166145647	M1	Male	trans
cg19082069_FBXL14	0.000289216	0.000535669	0.495352881	0.495352881	M1	Male	trans
cg11056334_OCRL	0.000289216	0.000535669	-0.359956904	0.359956904	M1	Male	trans
cg01433109_DDX39B-AS1	0.000289218	0.000535672	0.577944795	0.577944795	M1	Male	trans
cg00428160_EPO	0.000289221	0.000535675	-0.363422027	0.363422027	M1	Male	trans
cg16767880_PRR13P5	0.000289222	0.000535678	0.454880437	0.454880437	M1	Male	trans
cg04826071_PEAK3	0.000289225	0.000535679	0.792694774	0.792694774	M1	Male	trans
cg16353929_DGAT2	0.000289225	0.000535679	-0.210036995	0.210036995	M1	Male	trans
cg16061472_CHI3L2	0.000289225	0.000535679	-0.747189547	0.747189547	M1	Male	trans
cg20821566_PDLIM7	0.000289228	0.000535683	0.433259715	0.433259715	M1	Male	trans
cg17025908_ENSG00000141979	0.000289228	0.000535683	-0.599648624	0.599648624	M1	Male	trans
cg03843572_RPL7AP53	0.000289229	0.000535684	-0.753329551	0.753329551	M1	Male	trans
cg16963484_SFR1	0.00028923	0.000535684	-0.397857529	0.397857529	M1	Male	trans
cg18180710_NPIPB4	0.000289231	0.000535686	0.599226695	0.599226695	M1	Male	trans
cg12163800_PRDX4	0.000289231	0.000535686	-2.327292915	2.327292915	M1	Male	trans
cg02129159_CYP39A1	0.000289232	0.000535686	-0.644303264	0.644303264	M1	Male	trans
cg08183793_PHF10P1	0.000289235	0.00053569	-0.696230149	0.696230149	M1	Male	trans
cg04387068_SH3D21	0.000289235	0.00053569	0.706756574	0.706756574	M1	Male	trans
cg14924064_METTL3	0.000289236	0.000535691	0.512868179	0.512868179	M1	Male	trans
cg07601093_USH2A	0.000289239	0.000535695	0.956941834	0.956941834	M1	Male	trans
cg06320570_GOLGA2P5	0.000289241	0.000535696	-1.082267184	1.082267184	M1	Male	trans
cg15374032_ENSG00000233818	0.000289241	0.000535696	-0.636470007	0.636470007	M1	Male	trans
cg18367631_HOXC11	0.000289241	0.000535696	0.491027271	0.491027271	M1	Male	trans
cg14030025_NR1H5P	0.000289241	0.000535696	-0.996094649	0.996094649	M1	Male	trans
cg13229245_DSTN	0.000289241	0.000535696	0.289244882	0.289244882	M1	Male	trans
cg10499042_B3GALT5	0.000289243	0.000535697	-0.809025675	0.809025675	M1	Male	trans
cg01874239_CD300LG	0.000289245	0.0005357	0.745770093	0.745770093	M1	Male	trans
cg21473782_GUCA2B	0.000289245	0.0005357	-0.628107566	0.628107566	M1	Male	trans
cg01160724_ENSG00000217746	0.000289247	0.000535703	-0.390879893	0.390879893	M1	Male	trans
cg15544633_DPY19L4P1	0.000289249	0.000535704	0.494415846	0.494415846	M1	Male	trans
cg22855933_SRC	0.000289249	0.000535704	0.434073559	0.434073559	M1	Male	trans
cg22052629_FUBP1	0.000289252	0.00053571	-0.534798922	0.534798922	M1	Male	trans
cg11851382_NAMPT	0.000289254	0.000535712	-0.245184855	0.245184855	M1	Male	trans
cg04142998_AMY2B	0.000289255	0.000535714	-0.839024518	0.839024518	M1	Male	trans
cg05898161_RPS5P2	0.000289256	0.000535714	-0.696834331	0.696834331	M1	Male	trans
cg14168295_ENSG00000224297	0.000289257	0.000535714	-0.535873473	0.535873473	M1	Male	trans
cg14168295_RN7SKP170	0.000289257	0.000535714	-0.404495253	0.404495253	M1	Male	trans
cg00393585_RNVU1-15	0.000289261	0.00053572	0.5636828	0.5636828	M1	Male	trans
cg11600697_ENSG00000234132	0.000289261	0.000535721	0.827557075	0.827557075	M1	Male	trans
cg02345572_ENSG00000239572	0.000289263	0.000535723	-0.505989567	0.505989567	M1	Male	trans
cg13547394_AP1M2P1	0.000289263	0.000535723	-0.505891557	0.505891557	M1	Male	trans
cg00892312_RN7SL792P	0.000289268	0.00053573	0.798701872	0.798701872	M1	Male	trans
cg13172076_CRAT	0.000289268	0.00053573	0.715323131	0.715323131	M1	Male	trans
cg05398700_FLG	0.000289271	0.000535733	-0.335708326	0.335708326	M1	Male	trans
cg21106418_CD1D	0.000289271	0.000535733	0.572010854	0.572010854	M1	Male	trans
cg03926165_ENSG00000230623	0.000289273	0.000535737	-0.852568419	0.852568419	M1	Male	trans
cg07850274_YAE1	0.000289275	0.000535738	-0.628363864	0.628363864	M1	Male	trans
cg08426938_SLC33A1	0.000289276	0.000535738	-0.548480782	0.548480782	M1	Male	trans
cg14011315_LINC02094	0.000289276	0.000535738	-0.435571499	0.435571499	M1	Male	trans
cg17764057_TNFAIP6	0.000289276	0.000535738	-0.52269291	0.52269291	M1	Male	trans
cg07264993_ZNF630	0.000289276	0.000535738	-0.4763017	0.4763017	M1	Male	trans
cg04281106_ENSG00000234190	0.000289277	0.000535738	-0.783155541	0.783155541	M1	Male	trans
cg10857221_ENSG00000232762	0.000289278	0.000535739	0.522986925	0.522986925	M1	Male	trans
cg10611580_SAPCD1-AS1	0.000289279	0.000535739	0.534921247	0.534921247	M1	Male	trans
cg08229224_ZMAT3	0.000289279	0.000535739	-0.449537082	0.449537082	M1	Male	trans
cg02838089_IRAG1-AS1	0.00028928	0.000535739	-0.965880523	0.965880523	M1	Male	trans
cg12852285_POLR1D	0.00028928	0.000535739	-0.492019952	0.492019952	M1	Male	trans
cg17781721_CSTB	0.000289283	0.000535743	0.835236169	0.835236169	M1	Male	trans
cg14710552_RNU5E-6P	0.000289284	0.000535743	0.341729144	0.341729144	M1	Male	trans
cg16582255_ENSG00000242790	0.000289284	0.000535743	-0.523332685	0.523332685	M1	Male	trans
cg03875668_ENSG00000225960	0.000289285	0.000535744	-0.336406222	0.336406222	M1	Male	trans
cg18910298_DGKI	0.000289286	0.000535745	0.324788931	0.324788931	M1	Male	trans
cg26989911_ENSG00000206961	0.000289286	0.000535745	0.230416307	0.230416307	M1	Male	trans
cg14246227_RPL5P29	0.000289287	0.000535746	-0.447478218	0.447478218	M1	Male	trans
cg01418749_RPE65	0.00028929	0.00053575	-0.498072337	0.498072337	M1	Male	trans
cg16156113_LINC01422	0.000289293	0.000535755	-0.361878144	0.361878144	M1	Male	trans
cg23115136_BICD1P1	0.000289295	0.000535757	0.485895964	0.485895964	M1	Male	trans
cg23535194_ENSG00000225632	0.000289295	0.000535757	0.636722013	0.636722013	M1	Male	trans
cg12852285_FAM8A1	0.000289295	0.000535757	-0.546645178	0.546645178	M1	Male	trans
cg19579176_ENSG00000230578	0.000289298	0.00053576	-0.335638332	0.335638332	M1	Male	trans
cg05598678_IGKJ5	0.000289298	0.00053576	-1.128904587	1.128904587	M1	Male	trans
cg18311413_ATP8B3	0.000289299	0.00053576	0.665700417	0.665700417	M1	Male	trans
cg13172076_EFHC1	0.000289299	0.00053576	-0.858036224	0.858036224	M1	Male	trans
cg17896927_CSN1S2AP	0.000289303	0.000535767	0.527009937	0.527009937	M1	Male	trans
cg16975684_CYP2AC1P	0.000289304	0.000535769	-0.267364128	0.267364128	M1	Male	trans
cg03655023_SFMBT1	0.000289305	0.00053577	-0.492005339	0.492005339	M1	Male	trans
cg06743283_ENSG00000234175	0.000289307	0.000535772	-0.62978284	0.62978284	M1	Male	trans
cg05636584_HSPA4L	0.000289308	0.000535772	-0.67413593	0.67413593	M1	Male	trans
cg06763868_TSSK4	0.00028931	0.000535775	0.679819268	0.679819268	M1	Male	trans
cg00857302_KRT23	0.000289311	0.000535775	0.526073953	0.526073953	M1	Male	trans
cg27256177_MAP3K2-DT	0.000289311	0.000535775	1.210508748	1.210508748	M1	Male	trans
cg07850274_EIF3A	0.000289311	0.000535775	-0.570762348	0.570762348	M1	Male	trans
cg13767506_PHC1P1	0.000289313	0.000535777	-0.686994978	0.686994978	M1	Male	trans
cg13446689_RNU5E-9P	0.000289314	0.000535777	0.612024623	0.612024623	M1	Male	trans
cg11224507_ENSG00000224658	0.000289314	0.000535777	0.45268212	0.45268212	M1	Male	trans
cg24740576_FOS	0.000289314	0.000535777	-0.339024331	0.339024331	M1	Male	trans
cg18410821_GUCY2GP	0.000289316	0.000535779	0.623157281	0.623157281	M1	Male	trans
cg01329519_ENSG00000223859	0.000289318	0.000535782	0.575860088	0.575860088	M1	Male	trans
cg06850996_ENSG00000223539	0.000289319	0.000535783	0.330415301	0.330415301	M1	Male	trans
cg06991118_RPL23AP12	0.00028932	0.000535783	0.610517126	0.610517126	M1	Male	trans
cg27459981_YWHAZP2	0.000289324	0.000535789	0.473408194	0.473408194	M1	Male	trans
cg03915648_LCLAT1	0.000289324	0.000535789	0.564858444	0.564858444	M1	Male	trans
cg13045265_RNU6-1141P	0.000289326	0.000535793	-0.72523135	0.72523135	M1	Male	trans
cg11056334_SNX4	0.000289329	0.000535796	-0.339794168	0.339794168	M1	Male	trans
cg09073539_TMEM268	0.000289329	0.000535796	-0.581207325	0.581207325	M1	Male	trans
cg10064029_IFFO2	0.000289332	0.0005358	-0.945784195	0.945784195	M1	Male	trans
cg01724838_RNASE3	0.000289332	0.0005358	0.807704816	0.807704816	M1	Male	trans
cg04837653_GXYLT1P2	0.000289333	0.0005358	-0.72389017	0.72389017	M1	Male	trans
cg26453023_PKIA	0.000289333	0.000535801	-0.687304894	0.687304894	M1	Male	trans
cg10744079_ABCB4	0.000289335	0.000535803	0.927380282	0.927380282	M1	Male	trans
cg02849754_IVL	0.000289336	0.000535804	-0.38536941	0.38536941	M1	Male	trans
cg07096305_ENSG00000170161	0.000289337	0.000535805	0.432807979	0.432807979	M1	Male	trans
cg25655084_ATP6V0D2	0.000289338	0.000535806	-0.380538969	0.380538969	M1	Male	trans
cg04945651_HNRNPA3P4	0.000289338	0.000535806	-0.293083111	0.293083111	M1	Male	trans
cg24525967_IGKV1-17	0.000289341	0.000535808	-0.630512948	0.630512948	M1	Male	trans
cg02297879_ENSG00000239986	0.000289341	0.000535808	0.618069103	0.618069103	M1	Male	trans
cg07264993_ITFG1	0.000289341	0.000535808	-0.445089389	0.445089389	M1	Male	trans
cg04510815_ENSG00000233052	0.000289341	0.000535808	-0.398317798	0.398317798	M1	Male	trans
cg23151860_SNRPB2	0.000289342	0.000535808	0.854208407	0.854208407	M1	Male	trans
cg07096305_WDPCP	0.000289343	0.00053581	0.473750503	0.473750503	M1	Male	trans
cg02621613_CNTNAP4	0.000289346	0.000535814	-0.25557008	0.25557008	M1	Male	trans
cg07793432_CDC14C	0.000289347	0.000535814	-0.605705545	0.605705545	M1	Male	trans
cg13302528_GLYATL3	0.000289348	0.000535814	-0.032725816	0.032725816	M1	Male	trans
cg02697258_RPL7AP26	0.000289348	0.000535814	-0.387859787	0.387859787	M1	Male	trans
cg18180710_OR7E149P	0.000289348	0.000535814	0.855138494	0.855138494	M1	Male	trans
cg20273576_STK24-AS1	0.000289349	0.000535814	0.486334674	0.486334674	M1	Male	trans
cg08770755_ENSG00000243697	0.000289349	0.000535814	-0.554019321	0.554019321	M1	Male	trans
cg01825065_GC	0.000289352	0.000535819	-0.609586859	0.609586859	M1	Male	trans
cg22237859_OR4S1	0.000289353	0.00053582	-0.778879061	0.778879061	M1	Male	trans
cg03497846_CTAGE9	0.000289353	0.00053582	0.538955442	0.538955442	M1	Male	trans
cg04060288_GPAT3	0.000289355	0.000535822	-0.757978666	0.757978666	M1	Male	trans
cg16268315_LINC00330	0.000289356	0.000535824	0.533785293	0.533785293	M1	Male	trans
cg21050001_TNS1-AS1	0.000289359	0.000535828	-0.360179297	0.360179297	M1	Male	trans
cg24711324_NEDD1	0.000289362	0.000535832	-0.529137523	0.529137523	M1	Male	trans
cg06502685_LARP4	0.000289362	0.000535832	-0.397035322	0.397035322	M1	Male	trans
cg09627874_DSCAM	0.000289366	0.000535838	-0.139072873	0.139072873	M1	Male	trans
cg10492042_ENSG00000238645	0.000289367	0.000535839	0.18454559	0.18454559	M1	Male	trans
cg14170504_AVPR1A	0.000289367	0.000535839	0.336317208	0.336317208	M1	Male	trans
cg05394294_ELOCP6	0.000289369	0.000535841	-0.484807929	0.484807929	M1	Male	trans
cg13419774_LCA5	0.000289369	0.000535841	-0.692172682	0.692172682	M1	Male	trans
cg13419774_ZFP90	0.00028937	0.000535841	-0.773096238	0.773096238	M1	Male	trans
cg07381806_EIF3MP1	0.000289371	0.000535842	-0.593768406	0.593768406	M1	Male	trans
cg27204205_ASTN1	0.000289372	0.000535844	-0.47366039	0.47366039	M1	Male	trans
cg03339854_VDAC1P7	0.000289374	0.000535847	-0.772243617	0.772243617	M1	Male	trans
cg03353560_LINC02868	0.000289377	0.00053585	-0.626609845	0.626609845	M1	Male	trans
cg06736113_ENSG00000235609	0.000289377	0.00053585	-0.542426311	0.542426311	M1	Male	trans
cg00325112_ENSG00000238685	0.000289377	0.00053585	-0.675144894	0.675144894	M1	Male	trans
cg18693421_ENSG00000237297	0.000289378	0.000535851	0.279584133	0.279584133	M1	Male	trans
cg12831983_SRSF3P6	0.000289379	0.000535851	-1.448529798	1.448529798	M1	Male	trans
cg11056334_RIOK2	0.00028938	0.000535852	-0.346774091	0.346774091	M1	Male	trans
cg18359338_PITPNA-AS1	0.000289382	0.000535855	-0.743301157	0.743301157	M1	Male	trans
cg10815253_USP21	0.000289383	0.000535857	-0.488486338	0.488486338	M1	Male	trans
cg10991855_COX10-AS1	0.000289386	0.000535862	-0.507147252	0.507147252	M1	Male	trans
cg09602360_NANOGP9	0.000289388	0.000535863	0.985533593	0.985533593	M1	Male	trans
cg04613428_NOTCH1	0.000289389	0.000535865	0.717315115	0.717315115	M1	Male	trans
cg05541722_BVES	0.00028939	0.000535866	-0.163563083	0.163563083	M1	Male	trans
cg01818369_LINC01687	0.000289391	0.000535866	-1.306855633	1.306855633	M1	Male	trans
cg14526732_RNU4-74P	0.000289391	0.000535866	0.393774082	0.393774082	M1	Male	trans
cg04701596_ENSG00000187812	0.000289391	0.000535866	-0.5539747	0.5539747	M1	Male	trans
cg07850274_SNRPD3	0.000289392	0.000535867	-0.626076738	0.626076738	M1	Male	trans
cg06696666_ENSG00000225018	0.000289393	0.000535867	-1.067739808	1.067739808	M1	Male	trans
cg03734225_PSMD5	0.000289395	0.000535871	-0.4514211	0.4514211	M1	Male	trans
cg09809224_RN7SKP269	0.000289401	0.000535879	-0.381460212	0.381460212	M1	Male	trans
cg21744417_IL36B	0.000289401	0.000535879	-0.259884835	0.259884835	M1	Male	trans
cg09166536_ENSG00000227700	0.000289401	0.000535879	-0.728504841	0.728504841	M1	Male	trans
cg22253653_TBC1D24	0.000289403	0.000535881	-0.330949284	0.330949284	M1	Male	trans
cg10664162_RAB1C	0.000289405	0.000535884	-0.344496726	0.344496726	M1	Male	trans
cg15976390_ENSG00000233778	0.000289405	0.000535884	-0.545462792	0.545462792	M1	Male	trans
cg10064029_KRT17	0.000289407	0.000535886	-0.663752414	0.663752414	M1	Male	trans
cg22918152_PLK3	0.000289408	0.000535887	-0.838839828	0.838839828	M1	Male	trans
cg06088084_ENSG00000219150	0.000289411	0.000535892	0.595637723	0.595637723	M1	Male	trans
cg03734225_CYRIB	0.000289412	0.000535892	-0.370802903	0.370802903	M1	Male	trans
cg27141266_ENSG00000239683	0.000289412	0.000535892	-0.643089804	0.643089804	M1	Male	trans
cg20936529_CCDC196	0.000289413	0.000535892	-0.508438641	0.508438641	M1	Male	trans
cg16512708_CBX1P1	0.000289413	0.000535892	0.409074909	0.409074909	M1	Male	trans
cg07898743_ENSG00000223859	0.000289413	0.000535892	0.663095737	0.663095737	M1	Male	trans
cg15712577_ENSG00000226716	0.000289414	0.000535892	-0.441339243	0.441339243	M1	Male	trans
cg03377980_ZNF114P1	0.000289416	0.000535895	-1.01523371	1.01523371	M1	Male	trans
cg20680669_USP17L8	0.000289417	0.000535896	-0.714093183	0.714093183	M1	Male	trans
cg08229224_CRKL	0.000289417	0.000535896	-0.428528487	0.428528487	M1	Male	trans
cg24605553_RNU6-5P	0.000289419	0.000535899	0.534316346	0.534316346	M1	Male	trans
cg20149255_RPL17P26	0.000289421	0.000535901	-0.581400237	0.581400237	M1	Male	trans
cg23629032_TRBVB	0.000289422	0.000535903	1.116987125	1.116987125	M1	Male	trans
cg09257557_ENSG00000227625	0.000289423	0.000535903	-0.452235014	0.452235014	M1	Male	trans
cg01454385_RNA5S4	0.000289423	0.000535903	-0.648739224	0.648739224	M1	Male	trans
cg18871215_RNU6-921P	0.000289424	0.000535903	0.418132199	0.418132199	M1	Male	trans
cg18927032_PKD1L2	0.000289424	0.000535903	-0.68764051	0.68764051	M1	Male	trans
cg03655023_C18orf54	0.000289427	0.000535906	-0.521637204	0.521637204	M1	Male	trans
cg14198352_RNU6-1293P	0.000289432	0.000535916	-0.706410185	0.706410185	M1	Male	trans
cg13675055_SHANK2-AS1	0.000289436	0.000535921	-0.751819712	0.751819712	M1	Male	trans
cg21361021_ENSG00000222031	0.000289436	0.000535921	0.655841005	0.655841005	M1	Male	trans
cg05816188_NOP56P2	0.000289436	0.000535921	0.771695977	0.771695977	M1	Male	trans
cg23860174_TOMM20P1	0.000289437	0.000535921	-0.550467143	0.550467143	M1	Male	trans
ch.22.48274842R_KLK2	0.00028944	0.000535926	0.695198219	0.695198219	M1	Male	trans
cg13799853_ENSG00000230606	0.00028944	0.000535926	0.496186013	0.496186013	M1	Male	trans
cg03613140_TEKT3	0.000289446	0.000535935	-0.685089005	0.685089005	M1	Male	trans
cg15113413_NPTX1	0.000289447	0.000535937	-1.207576919	1.207576919	M1	Male	trans
cg23093741_KCNK4	0.000289448	0.000535937	-0.549390834	0.549390834	M1	Male	trans
cg00758881_ENSG00000236476	0.000289449	0.000535938	0.668736343	0.668736343	M1	Male	trans
cg15993408_ENSG00000228399	0.000289451	0.000535941	-0.712944783	0.712944783	M1	Male	trans
cg04523729_RAP1BP1	0.000289452	0.000535943	-0.404458987	0.404458987	M1	Male	trans
cg20328379_ENSG00000235858	0.000289453	0.000535943	-0.766306902	0.766306902	M1	Male	trans
cg06252276_LINC01525	0.000289453	0.000535943	-0.498201282	0.498201282	M1	Male	trans
cg07568841_KRTAP5-4	0.000289454	0.000535944	0.459035653	0.459035653	M1	Male	trans
cg22865455_ENSG00000232555	0.000289455	0.000535945	-0.765410982	0.765410982	M1	Male	trans
cg19985056_LINC00993	0.000289456	0.000535946	0.500972267	0.500972267	M1	Male	trans
cg03655023_DESI2	0.000289462	0.000535956	-0.489757762	0.489757762	M1	Male	trans
cg09563600_LINC00304	0.000289463	0.000535956	-0.527690593	0.527690593	M1	Male	trans
cg17086493_HLA-C	0.000289465	0.00053596	0.692896799	0.692896799	M1	Male	trans
cg13370121_ZNF575	0.000289466	0.00053596	-0.486250451	0.486250451	M1	Male	trans
cg04685170_ENSG00000236750	0.000289467	0.000535962	0.686007687	0.686007687	M1	Male	trans
cg02671217_MAP4K5	0.000289468	0.000535963	-0.563755746	0.563755746	M1	Male	trans
cg04999352_RNU4-50P	0.00028947	0.000535966	0.636757991	0.636757991	M1	Male	trans
cg12836961_SLC30A10	0.000289474	0.000535971	-0.520082971	0.520082971	M1	Male	trans
cg27245817_F5	0.000289479	0.00053598	-0.809657333	0.809657333	M1	Male	trans
cg04463911_RBMY2JP	0.00028948	0.00053598	-0.43776665	0.43776665	M1	Male	trans
cg11867697_ENSG00000230725	0.000289481	0.000535982	0.5887702	0.5887702	M1	Male	trans
cg08474651_EEF1GP1	0.000289482	0.000535982	0.430699833	0.430699833	M1	Male	trans
cg16064295_CANX	0.000289482	0.000535982	-0.646282431	0.646282431	M1	Male	trans
cg03549208_CPS1	0.000289483	0.000535983	-0.521327351	0.521327351	M1	Male	trans
cg22168087_ENSG00000211683	0.000289484	0.000535983	0.504412617	0.504412617	M1	Male	trans
cg18326313_ENSG00000233342	0.000289484	0.000535983	-0.497742697	0.497742697	M1	Male	trans
cg16315980_GLRB	0.000289486	0.000535986	-0.658142897	0.658142897	M1	Male	trans
cg14492241_RPS26P35	0.000289487	0.000535987	-0.564431906	0.564431906	M1	Male	trans
cg25703541_ENSG00000242667	0.000289487	0.000535987	0.708616754	0.708616754	M1	Male	trans
cg04981602_MEOX2	0.000289488	0.000535987	-0.720562714	0.720562714	M1	Male	trans
cg06884304_TENT5D	0.000289488	0.000535987	-0.716327064	0.716327064	M1	Male	trans
cg17806866_NRBP2	0.000289489	0.000535988	-0.443251776	0.443251776	M1	Male	trans
cg07601093_CEP295	0.000289489	0.000535988	0.855397786	0.855397786	M1	Male	trans
cg00502469_MIR607	0.00028949	0.000535988	-0.630059216	0.630059216	M1	Male	trans
cg25069157_ATP5PDP3	0.000289491	0.000535988	0.47718821	0.47718821	M1	Male	trans
cg09393859_RNU6-421P	0.000289492	0.00053599	-0.545524081	0.545524081	M1	Male	trans
cg19632822_RN7SKP26	0.000289492	0.00053599	-0.532528927	0.532528927	M1	Male	trans
cg09947026_DYNLT3P1	0.000289496	0.000535995	-0.762570822	0.762570822	M1	Male	trans
cg22052629_ENSG00000231877	0.000289496	0.000535995	-0.526465332	0.526465332	M1	Male	trans
cg08894280_ENSG00000243089	0.000289497	0.000535995	-1.018458044	1.018458044	M1	Male	trans
cg24274579_RPL6P25	0.000289497	0.000535996	0.822043566	0.822043566	M1	Male	trans
cg25195424_LINC00632	0.000289499	0.000535998	-0.464627524	0.464627524	M1	Male	trans
cg02165747_NPIPB3	0.000289501	0.000536001	-0.550429127	0.550429127	M1	Male	trans
cg02359483_ENSG00000232309	0.000289502	0.000536001	0.889666015	0.889666015	M1	Male	trans
cg07601093_ABHD10	0.000289504	0.000536004	0.793535531	0.793535531	M1	Male	trans
cg11056334_ZNF24	0.000289504	0.000536004	-0.346542238	0.346542238	M1	Male	trans
cg03231326_PCDHGC5	0.000289505	0.000536005	-1.189118186	1.189118186	M1	Male	trans
cg03961510_RNU2-36P	0.000289508	0.00053601	-0.484553624	0.484553624	M1	Male	trans
cg07594172_ENSG00000224819	0.00028951	0.000536011	-0.64992507	0.64992507	M1	Male	trans
cg15756319_CORO6	0.00028951	0.000536011	0.54345464	0.54345464	M1	Male	trans
cg00384163_LHFPL3-AS1	0.00028951	0.000536011	-0.374874832	0.374874832	M1	Male	trans
cg13817083_NCSTNP1	0.000289513	0.000536014	-0.45166027	0.45166027	M1	Male	trans
cg14990842_SNORD105B	0.000289514	0.000536015	-0.423491943	0.423491943	M1	Male	trans
cg09073539_ENSG00000228322	0.000289514	0.000536015	-0.615065579	0.615065579	M1	Male	trans
cg10493970_ENSG00000233342	0.000289514	0.000536015	-0.524421639	0.524421639	M1	Male	trans
cg24836826_ACOD1	0.000289515	0.000536015	-0.108996964	0.108996964	M1	Male	trans
cg15315714_IQCM	0.000289517	0.000536017	-0.62781829	0.62781829	M1	Male	trans
cg14086880_ENSG00000225594	0.000289517	0.000536017	-0.777794443	0.777794443	M1	Male	trans
cg24099990_ADGRE1	0.000289517	0.000536017	-0.419706965	0.419706965	M1	Male	trans
cg13628022_ID1	0.000289518	0.000536017	0.552295997	0.552295997	M1	Male	trans
cg03549208_PCCA-AS1	0.000289518	0.000536017	-0.558542151	0.558542151	M1	Male	trans
cg21135307_ENSG00000231505	0.000289518	0.000536017	0.594709503	0.594709503	M1	Male	trans
cg03277898_RNU4-2	0.00028952	0.000536018	-0.530307377	0.530307377	M1	Male	trans
cg10141352_ENSG00000197320	0.000289522	0.000536018	-0.503872171	0.503872171	M1	Male	trans
cg03094912_ENSG00000236111	0.000289522	0.000536018	-0.600035556	0.600035556	M1	Male	trans
cg25334215_ARNILA	0.000289524	0.000536018	0.533943368	0.533943368	M1	Male	trans
cg22070156_Y_RNA	0.000289524	0.000536018	-0.63012301	0.63012301	M1	Male	trans
cg05920634_LINC02829	0.000289526	0.000536018	-0.70153363	0.70153363	M1	Male	trans
cg05920634_MTND5P17	0.000289526	0.000536018	-0.488753056	0.488753056	M1	Male	trans
cg05920634_ENSG00000200891	0.000289526	0.000536018	-0.470942615	0.470942615	M1	Male	trans
cg05920634_ENSG00000212266	0.000289526	0.000536018	-0.235471307	0.235471307	M1	Male	trans
cg05920634_ENSG00000223422	0.000289526	0.000536018	-0.596360042	0.596360042	M1	Male	trans
cg05920634_ENSG00000228438	0.000289526	0.000536018	-0.301323492	0.301323492	M1	Male	trans
cg05920634_ENSG00000232512	0.000289526	0.000536018	-0.488753056	0.488753056	M1	Male	trans
cg05920634_FOXB2	0.000289526	0.000536018	-0.840251022	0.840251022	M1	Male	trans
cg05920634_ENSG00000233835	0.000289526	0.000536018	-0.840251022	0.840251022	M1	Male	trans
cg05920634_ENSG00000234613	0.000289526	0.000536018	-0.840251022	0.840251022	M1	Male	trans
cg07264993_SBDS	0.000289527	0.000536019	-0.434038213	0.434038213	M1	Male	trans
cg16444255_RNA5S15	0.000289529	0.000536021	-0.383164184	0.383164184	M1	Male	trans
cg04497094_OR5A1	0.00028953	0.000536022	-0.1210951	0.1210951	M1	Male	trans
cg02017486_MYO15A	0.00028953	0.000536023	-0.749658987	0.749658987	M1	Male	trans
cg14907617_MIR941-2	0.000289535	0.00053603	-0.721383766	0.721383766	M1	Male	trans
cg25880954_KIF5A	0.000289536	0.00053603	-0.092954853	0.092954853	M1	Male	trans
cg26759296_FAF2P1	0.000289537	0.000536031	-0.527301498	0.527301498	M1	Male	trans
cg03655023_AIMP1	0.000289538	0.000536033	-0.546132185	0.546132185	M1	Male	trans
cg05154833_SNX18P26	0.000289539	0.000536033	-0.238522224	0.238522224	M1	Male	trans
cg11324999_RNU6-1250P	0.000289539	0.000536033	0.678127938	0.678127938	M1	Male	trans
cg24742444_GJA4	0.000289539	0.000536033	0.297729362	0.297729362	M1	Male	trans
cg00587635_ENSG00000232983	0.00028954	0.000536033	-0.642659736	0.642659736	M1	Male	trans
cg11171466_TATDN3	0.00028954	0.000536033	-0.602866442	0.602866442	M1	Male	trans
cg24166966_ENSG00000235021	0.000289542	0.000536035	-0.794195091	0.794195091	M1	Male	trans
cg14294245_GAL3ST1	0.000289543	0.000536036	-0.626578604	0.626578604	M1	Male	trans
cg20426932_RN7SL790P	0.000289544	0.000536037	1.231992444	1.231992444	M1	Male	trans
cg00517532_RAB6C	0.000289545	0.000536039	-0.924740179	0.924740179	M1	Male	trans
cg00857302_GPR153	0.000289546	0.00053604	0.645590557	0.645590557	M1	Male	trans
cg24439232_KRT81	0.000289548	0.000536041	-0.485501593	0.485501593	M1	Male	trans
cg14409406_FASTKD1	0.000289548	0.000536041	-0.598584634	0.598584634	M1	Male	trans
cg21953717_SLC35G5	0.000289549	0.000536041	0.611154182	0.611154182	M1	Male	trans
cg12606911_OPRM1	0.000289549	0.000536041	0.469005084	0.469005084	M1	Male	trans
cg18082669_LINC00598	0.000289549	0.000536041	-0.66622485	0.66622485	M1	Male	trans
cg19661478_MYL6BP1	0.00028955	0.000536042	0.700958461	0.700958461	M1	Male	trans
cg24567967_USP17L5	0.00028955	0.000536042	0.819581806	0.819581806	M1	Male	trans
cg01788776_IGFBP5	0.000289554	0.000536046	-0.605909706	0.605909706	M1	Male	trans
cg17233160_ARL4A	0.000289554	0.000536046	-0.726335944	0.726335944	M1	Male	trans
cg04954144_RN7SL505P	0.000289555	0.000536046	0.472070348	0.472070348	M1	Male	trans
cg15255359_PMS2P12	0.000289555	0.000536046	-0.563953281	0.563953281	M1	Male	trans
cg03593181_ARFRP1	0.000289556	0.000536047	-0.472164907	0.472164907	M1	Male	trans
cg16328106_NKX2-4	0.000289556	0.000536047	0.905330841	0.905330841	M1	Male	trans
cg07150342_ENSG00000226070	0.000289558	0.000536048	0.459289519	0.459289519	M1	Male	trans
cg02514711_ENSG00000226576	0.000289558	0.000536048	0.436963392	0.436963392	M1	Male	trans
cg01851608_ENSG00000176515	0.000289558	0.000536049	-0.562084679	0.562084679	M1	Male	trans
cg15182955_MUC21	0.000289559	0.000536049	0.899671317	0.899671317	M1	Male	trans
cg09396308_ENSG00000226207	0.000289564	0.000536056	-0.393488919	0.393488919	M1	Male	trans
cg08186671_VN1R110P	0.000289565	0.000536056	-0.734681798	0.734681798	M1	Male	trans
cg00892312_ENSG00000224100	0.000289565	0.000536056	0.666228779	0.666228779	M1	Male	trans
cg01018054_SLC8B1	0.000289565	0.000536056	0.597350932	0.597350932	M1	Male	trans
cg00475235_LINC01679	0.000289565	0.000536056	-0.374566745	0.374566745	M1	Male	trans
cg07096305_STARD4	0.000289566	0.000536056	0.550611037	0.550611037	M1	Male	trans
cg25938960_KIAA0319L	0.000289567	0.000536058	-0.622957207	0.622957207	M1	Male	trans
cg22827210_LINC01645	0.000289567	0.000536058	0.672401602	0.672401602	M1	Male	trans
cg08038163_FGFR3P6	0.000289568	0.000536059	-0.429588083	0.429588083	M1	Male	trans
cg12403996_DUOXA1	0.00028957	0.000536061	-0.43208603	0.43208603	M1	Male	trans
cg16990532_ENSG00000224272	0.000289574	0.000536068	1.022607348	1.022607348	M1	Male	trans
cg17441804_RNA5SP479	0.000289578	0.000536074	-0.421581552	0.421581552	M1	Male	trans
cg15224620_RPS28P8	0.000289579	0.000536075	-0.48821607	0.48821607	M1	Male	trans
cg23778363_GPM6A	0.000289581	0.000536077	0.506671304	0.506671304	M1	Male	trans
cg10960626_OR7E93P	0.000289582	0.000536077	-0.643118222	0.643118222	M1	Male	trans
cg09755512_DRGX	0.000289582	0.000536077	-0.317149661	0.317149661	M1	Male	trans
cg03655023_PCGF6	0.000289582	0.000536077	-0.48081617	0.48081617	M1	Male	trans
cg02769058_ENSG00000231413	0.000289583	0.000536077	-0.217544932	0.217544932	M1	Male	trans
cg27195402_RPL23AP35	0.000289584	0.000536079	-0.620906913	0.620906913	M1	Male	trans
cg24831391_ENSG00000205740	0.000289585	0.00053608	-0.515509923	0.515509923	M1	Male	trans
cg21247923_IL4R	0.000289586	0.000536082	0.409824789	0.409824789	M1	Male	trans
cg13845724_BMP2KL	0.000289589	0.000536086	-0.522168079	0.522168079	M1	Male	trans
cg08894280_FAM157A	0.00028959	0.000536087	-1.061166302	1.061166302	M1	Male	trans
cg03655023_RRM1	0.000289596	0.000536097	-0.499059017	0.499059017	M1	Male	trans
cg19263847_ENSG00000225078	0.000289597	0.000536097	-0.456054026	0.456054026	M1	Male	trans
cg15900540_MIR421	0.000289597	0.000536097	0.539971282	0.539971282	M1	Male	trans
cg25588120_IQCB1	0.000289601	0.000536103	-0.307930864	0.307930864	M1	Male	trans
cg13101073_RNU4-55P	0.000289601	0.000536104	-0.411502311	0.411502311	M1	Male	trans
cg25517103_OR7G3	0.000289605	0.000536108	-0.357367427	0.357367427	M1	Male	trans
cg09880331_ENSG00000235797	0.000289606	0.000536109	-0.793135381	0.793135381	M1	Male	trans
cg10973146_ANGPTL2	0.000289609	0.000536114	-0.458804926	0.458804926	M1	Male	trans
cg09007239_RSU1P1	0.000289609	0.000536114	-0.65917923	0.65917923	M1	Male	trans
cg00145507_ENSG00000231780	0.000289612	0.000536118	-0.676278182	0.676278182	M1	Male	trans
cg24166175_ARMC3	0.000289613	0.000536119	-0.64241035	0.64241035	M1	Male	trans
cg23404528_RN7SL302P	0.000289613	0.000536119	0.535374398	0.535374398	M1	Male	trans
cg12184937_RNA5SP205	0.000289614	0.000536119	-0.929086845	0.929086845	M1	Male	trans
cg04548815_LENG8	0.000289614	0.000536119	0.762685145	0.762685145	M1	Male	trans
cg25963539_GRB14	0.000289618	0.000536125	0.637048325	0.637048325	M1	Male	trans
cg06803261_RIMKLBP2	0.000289619	0.000536125	-0.611722275	0.611722275	M1	Male	trans
cg01145661_MIR1250	0.000289619	0.000536125	0.809798164	0.809798164	M1	Male	trans
cg09147065_REN	0.000289621	0.000536127	-0.417534165	0.417534165	M1	Male	trans
cg05521150_ENSG00000226345	0.000289621	0.000536127	0.825911994	0.825911994	M1	Male	trans
cg17096979_LINC00243	0.000289622	0.000536127	-1.218785818	1.218785818	M1	Male	trans
cg07287401_ENSG00000239544	0.000289622	0.000536127	0.432810152	0.432810152	M1	Male	trans
cg17417926_ENSG00000238150	0.000289623	0.000536128	-0.538417252	0.538417252	M1	Male	trans
cg03582294_RPL5P8	0.000289623	0.000536128	0.463529445	0.463529445	M1	Male	trans
cg16999170_TRAPPC11	0.000289624	0.000536128	-0.813224582	0.813224582	M1	Male	trans
cg12678686_MIR620	0.000289626	0.00053613	-0.316289475	0.316289475	M1	Male	trans
cg17355385_ENSG00000203392	0.000289626	0.000536131	0.520033433	0.520033433	M1	Male	trans
cg22875823_ENSG00000222031	0.000289627	0.000536131	-0.542836567	0.542836567	M1	Male	trans
cg05868023_ICAM1	0.000289628	0.000536132	0.727004845	0.727004845	M1	Male	trans
cg00117961_ENSG00000212293	0.000289628	0.000536132	-0.595592534	0.595592534	M1	Male	trans
cg10904109_SLC2A1-AS1	0.00028963	0.000536132	-0.50063594	0.50063594	M1	Male	trans
cg22280068_RPL22P4	0.000289631	0.000536132	-0.208402819	0.208402819	M1	Male	trans
cg22280068_SERBP1P3	0.000289631	0.000536132	-0.244360788	0.244360788	M1	Male	trans
cg22280068_RN7SL159P	0.000289631	0.000536132	-0.734625967	0.734625967	M1	Male	trans
cg02232418_TMEM128	0.000289631	0.000536132	-0.429680442	0.429680442	M1	Male	trans
cg11139108_UBL5P3	0.000289631	0.000536132	-0.715373469	0.715373469	M1	Male	trans
cg07405255_ELP4	0.000289632	0.000536133	-0.848505273	0.848505273	M1	Male	trans
cg03206304_ENSG00000228711	0.000289633	0.000536133	-1.003595771	1.003595771	M1	Male	trans
cg12150784_IFNA12P	0.000289633	0.000536133	0.873195585	0.873195585	M1	Male	trans
cg19432243_PDZK1IP1	0.000289634	0.000536134	-0.266078194	0.266078194	M1	Male	trans
cg24605553_HECW2-AS1	0.000289635	0.000536134	0.451341288	0.451341288	M1	Male	trans
cg01018054_ENSG00000235139	0.000289635	0.000536134	-0.602388721	0.602388721	M1	Male	trans
cg14013632_ENSG00000229370	0.000289636	0.000536134	-1.029077261	1.029077261	M1	Male	trans
cg18100127_SORT1	0.000289636	0.000536134	-0.354430508	0.354430508	M1	Male	trans
cg15930673_CT47A1	0.000289636	0.000536134	-0.653678681	0.653678681	M1	Male	trans
cg16247465_METTL11B	0.000289639	0.000536139	-0.43514046	0.43514046	M1	Male	trans
cg03371439_STAP1	0.00028964	0.000536139	-0.442695176	0.442695176	M1	Male	trans
cg20530106_CD1B	0.000289641	0.00053614	-0.591297801	0.591297801	M1	Male	trans
cg09369124_TNFRSF11B	0.000289642	0.000536141	-0.676431033	0.676431033	M1	Male	trans
cg24009731_RNU6-940P	0.000289643	0.000536141	0.856268766	0.856268766	M1	Male	trans
cg16999170_LARP1B	0.000289643	0.000536141	-0.753882482	0.753882482	M1	Male	trans
cg15327692_AGRP	0.000289645	0.000536144	-0.566304465	0.566304465	M1	Male	trans
cg14041360_MIR1229	0.000289646	0.000536145	-0.750961701	0.750961701	M1	Male	trans
cg02493332_ENSG00000236750	0.000289647	0.000536145	-0.842496766	0.842496766	M1	Male	trans
cg10584986_DKK2	0.00028965	0.000536151	0.849078637	0.849078637	M1	Male	trans
cg03476252_SNORD115-3	0.000289651	0.000536152	-0.569430856	0.569430856	M1	Male	trans
cg03336167_ENSG00000235545	0.000289652	0.000536153	0.787621211	0.787621211	M1	Male	trans
cg12475546_ENSG00000239593	0.000289653	0.000536154	0.459192615	0.459192615	M1	Male	trans
cg22152156_ENSG00000236750	0.000289654	0.000536156	-0.803323233	0.803323233	M1	Male	trans
cg14711243_RNU6-888P	0.000289656	0.000536157	0.585734725	0.585734725	M1	Male	trans
cg06060560_JCHAIN	0.000289656	0.000536158	0.717017606	0.717017606	M1	Male	trans
cg05689028_TPPP	0.000289658	0.00053616	-0.560594754	0.560594754	M1	Male	trans
cg03292652_MTND3P6	0.000289659	0.00053616	-0.734078142	0.734078142	M1	Male	trans
cg20936529_ADAMTS18	0.000289659	0.00053616	-0.307412234	0.307412234	M1	Male	trans
cg00470351_LIPC	0.000289661	0.000536164	-0.614107146	0.614107146	M1	Male	trans
cg06348619_ZNF114P1	0.000289663	0.000536166	0.765911147	0.765911147	M1	Male	trans
cg27264322_VDAC1P7	0.000289664	0.000536166	-0.661619362	0.661619362	M1	Male	trans
cg07096305_TTC19	0.000289664	0.000536166	0.435396936	0.435396936	M1	Male	trans
cg23064609_ENSG00000225416	0.000289666	0.000536169	0.446236582	0.446236582	M1	Male	trans
cg02134705_ENSG00000225632	0.000289667	0.000536169	-0.555897145	0.555897145	M1	Male	trans
cg18965684_HNRNPA3P4	0.000289667	0.000536169	-0.398846722	0.398846722	M1	Male	trans
cg27135799_ENSG00000241886	0.000289667	0.000536169	-0.327450639	0.327450639	M1	Male	trans
cg07601093_EIF4G3	0.000289668	0.000536169	0.818012545	0.818012545	M1	Male	trans
cg17106653_RPS3AP53	0.000289669	0.000536169	0.840190089	0.840190089	M1	Male	trans
cg12852285_EMC7	0.000289669	0.000536169	-0.509359537	0.509359537	M1	Male	trans
cg26072483_KCNC4	0.000289674	0.000536177	0.548278043	0.548278043	M1	Male	trans
cg16841727_ENSG00000226117	0.000289676	0.000536181	-0.573152726	0.573152726	M1	Male	trans
cg13342370_ENSG00000235007	0.000289677	0.000536181	-0.727998087	0.727998087	M1	Male	trans
cg19987111_KCNG1	0.000289677	0.000536181	-0.388146106	0.388146106	M1	Male	trans
cg11056334_ORC4	0.000289681	0.000536187	-0.342494549	0.342494549	M1	Male	trans
cg25010677_ANPEP	0.000289684	0.000536191	-0.453969719	0.453969719	M1	Male	trans
cg14664875_RPL12P40	0.000289685	0.000536192	-0.648732179	0.648732179	M1	Male	trans
cg25951256_STAC3	0.000289686	0.000536194	-0.607502436	0.607502436	M1	Male	trans
cg23121887_ZP4	0.000289687	0.000536195	-0.540379907	0.540379907	M1	Male	trans
cg23642017_EIF3MP1	0.000289688	0.000536196	-0.612378385	0.612378385	M1	Male	trans
cg12319350_PSCA	0.000289696	0.000536209	-0.430218098	0.430218098	M1	Male	trans
cg04329977_METTL27	0.000289699	0.000536214	0.495830771	0.495830771	M1	Male	trans
cg01426041_ENSG00000236886	0.0002897	0.000536215	-0.596228649	0.596228649	M1	Male	trans
cg24294835_ATP6V1B1-AS1	0.000289701	0.000536215	-0.609604005	0.609604005	M1	Male	trans
cg26449206_ENSG00000111788	0.000289701	0.000536216	-0.471517044	0.471517044	M1	Male	trans
cg27459981_RAF1	0.000289702	0.000536216	0.458214816	0.458214816	M1	Male	trans
cg06779317_DACT3	0.000289703	0.000536217	-0.368705351	0.368705351	M1	Male	trans
cg15042047_H2BU2P	0.000289703	0.000536217	-0.335032463	0.335032463	M1	Male	trans
cg09789229_ANAPC1P6	0.000289704	0.000536218	-0.542852883	0.542852883	M1	Male	trans
cg16999170_TLR5	0.000289709	0.000536225	-1.011073456	1.011073456	M1	Male	trans
cg15408512_ENSG00000213972	0.000289709	0.000536226	-0.665764038	0.665764038	M1	Male	trans
cg16336121_CNTNAP5	0.00028971	0.000536227	-0.392344092	0.392344092	M1	Male	trans
cg11624060_ENSG00000233850	0.000289712	0.000536229	0.500907212	0.500907212	M1	Male	trans
cg08382137_PSAT1P4	0.000289713	0.00053623	0.492278734	0.492278734	M1	Male	trans
cg19703425_RPS29	0.000289715	0.000536232	-0.759483235	0.759483235	M1	Male	trans
cg03655023_ADSS2	0.000289716	0.000536234	-0.516295019	0.516295019	M1	Male	trans
cg24525967_FCRL3	0.000289719	0.000536238	-0.664281784	0.664281784	M1	Male	trans
cg05818000_POFUT1	0.000289719	0.000536238	-0.542161874	0.542161874	M1	Male	trans
cg03476252_ENSG00000205767	0.00028972	0.000536239	-0.585710892	0.585710892	M1	Male	trans
cg26897236_CSF1	0.000289721	0.000536241	-0.883334835	0.883334835	M1	Male	trans
cg00710456_TNP2	0.000289723	0.000536243	-0.364380397	0.364380397	M1	Male	trans
cg14409406_UBR5	0.000289727	0.000536248	-0.565203252	0.565203252	M1	Male	trans
cg05207347_ENSG00000232642	0.000289727	0.000536248	-0.309064581	0.309064581	M1	Male	trans
cg10010393_ENSG00000229220	0.000289728	0.00053625	0.572239322	0.572239322	M1	Male	trans
cg17853667_METRN	0.000289729	0.00053625	-2.039612946	2.039612946	M1	Male	trans
cg22503024_IGHJ3P	0.000289729	0.00053625	-0.57741724	0.57741724	M1	Male	trans
cg26832639_LINC01010	0.000289731	0.00053625	-0.849565583	0.849565583	M1	Male	trans
cg15627886_MUC21	0.000289731	0.00053625	-0.627203186	0.627203186	M1	Male	trans
cg15306546_IL23A	0.000289731	0.00053625	-0.42655257	0.42655257	M1	Male	trans
cg26384014_RNU6-901P	0.000289732	0.00053625	-0.248907978	0.248907978	M1	Male	trans
cg14507403_SLC1A1	0.000289732	0.00053625	-0.654892057	0.654892057	M1	Male	trans
cg14417873_ALAS2	0.000289732	0.00053625	-0.568762257	0.568762257	M1	Male	trans
cg12606694_KRTAP13-4	0.000289733	0.00053625	0.543543776	0.543543776	M1	Male	trans
cg05319262_NPM1P31	0.000289733	0.00053625	-0.661146165	0.661146165	M1	Male	trans
cg03955334_TREML4	0.000289736	0.000536254	-0.263875308	0.263875308	M1	Male	trans
cg07110166_IL6	0.000289736	0.000536254	-0.519674607	0.519674607	M1	Male	trans
cg19893585_ROBO2	0.000289737	0.000536254	-0.455644426	0.455644426	M1	Male	trans
cg10788262_ARPP19P1	0.000289739	0.000536257	-0.283890307	0.283890307	M1	Male	trans
cg22660680_SLC35G1	0.000289739	0.000536257	-0.486689017	0.486689017	M1	Male	trans
cg25740652_TERF2IP	0.00028974	0.000536257	0.629428802	0.629428802	M1	Male	trans
cg02723741_RASGEF1A	0.00028974	0.000536257	-0.658679104	0.658679104	M1	Male	trans
cg13044693_PPDPF	0.000289742	0.000536259	-0.535987183	0.535987183	M1	Male	trans
cg12589350_OR10AB1P	0.000289742	0.000536259	-0.610240942	0.610240942	M1	Male	trans
cg02747169_PRB3	0.000289744	0.000536261	-0.900380179	0.900380179	M1	Male	trans
cg06602454_SEMG2	0.00028975	0.000536271	-0.521009986	0.521009986	M1	Male	trans
cg16870958_ENSG00000232174	0.00028975	0.000536271	-0.473356282	0.473356282	M1	Male	trans
cg16542345_ENSG00000242568	0.000289752	0.000536273	-0.527518352	0.527518352	M1	Male	trans
cg16413428_PRTFDC1	0.000289752	0.000536273	-0.575544149	0.575544149	M1	Male	trans
cg01760119_OR7E85BP	0.000289753	0.000536274	0.195648042	0.195648042	M1	Male	trans
cg09705622_CRIP1P2	0.000289754	0.000536276	-0.959075285	0.959075285	M1	Male	trans
cg18593727_FNDC8	0.000289756	0.000536277	-0.974374149	0.974374149	M1	Male	trans
cg02216951_RNF144B	0.000289756	0.000536277	0.661678463	0.661678463	M1	Male	trans
cg22620228_SDAD1P4	0.000289758	0.000536279	-0.505273252	0.505273252	M1	Male	trans
cg17180012_FAM236D	0.000289758	0.000536279	0.48770715	0.48770715	M1	Male	trans
cg19573277_RPL29P30	0.000289758	0.000536279	-0.475265203	0.475265203	M1	Male	trans
cg05232081_OR2C1	0.000289762	0.000536285	-0.568063257	0.568063257	M1	Male	trans
cg07511671_LINC00348	0.000289763	0.000536286	0.585190128	0.585190128	M1	Male	trans
cg22389545_PKMP5	0.000289763	0.000536286	0.513357913	0.513357913	M1	Male	trans
cg10039163_EIF4A1	0.000289765	0.000536287	-0.487968647	0.487968647	M1	Male	trans
cg26767387_LPCAT4	0.000289765	0.000536288	0.663402225	0.663402225	M1	Male	trans
cg01920698_FBXL21P	0.000289766	0.000536288	-0.627052683	0.627052683	M1	Male	trans
cg09244297_LMO2	0.000289768	0.000536289	-0.411357174	0.411357174	M1	Male	trans
cg11223648_NMRK2	0.000289768	0.000536289	-0.44811108	0.44811108	M1	Male	trans
cg24893198_WDR38	0.000289768	0.000536289	-0.748892368	0.748892368	M1	Male	trans
cg21018156_KLF7-IT1	0.000289773	0.00053629	-0.416430343	0.416430343	M1	Male	trans
cg26484964_LYPD6	0.000289773	0.00053629	0.77789948	0.77789948	M1	Male	trans
cg08426938_NEXMIF	0.000289774	0.00053629	-0.505136202	0.505136202	M1	Male	trans
cg02719489_ENSG00000204814	0.000289776	0.00053629	-1.064409215	1.064409215	M1	Male	trans
cg03277898_CD7	0.000289777	0.00053629	0.381513831	0.381513831	M1	Male	trans
cg07482574_RN7SKP118	0.000289777	0.00053629	-0.367825223	0.367825223	M1	Male	trans
cg14412184_CLPSL2	0.000289779	0.00053629	-0.700503068	0.700503068	M1	Male	trans
cg15335251_RNU1-70P	0.00028978	0.00053629	-0.443897019	0.443897019	M1	Male	trans
cg26306154_CTAGE13P	0.000289782	0.00053629	0.70792525	0.70792525	M1	Male	trans
cg13381243_CYS1	0.000289783	0.00053629	-0.466637651	0.466637651	M1	Male	trans
cg14386951_ENSG00000240159	0.000289783	0.00053629	0.188476016	0.188476016	M1	Male	trans
cg03692592_IGSF10	0.000289784	0.00053629	-0.614172318	0.614172318	M1	Male	trans
cg06502685_SYCP2L	0.000289785	0.00053629	-0.419418189	0.419418189	M1	Male	trans
cg21167477_C2orf50	0.000289786	0.00053629	-0.604276178	0.604276178	M1	Male	trans
cg21673338_LINC02731	0.000289787	0.00053629	-0.785578938	0.785578938	M1	Male	trans
cg23290207_ZNF826P	0.000289787	0.00053629	0.598879376	0.598879376	M1	Male	trans
cg06093861_SLC8A2	0.000289787	0.00053629	0.173733801	0.173733801	M1	Male	trans
cg19579176_GRIN2A	0.000289788	0.00053629	-0.4499553	0.4499553	M1	Male	trans
cg22052629_THG1L	0.00028979	0.00053629	-0.537568246	0.537568246	M1	Male	trans
cg17032858_RNU6-599P	0.000289791	0.00053629	-0.437818111	0.437818111	M1	Male	trans
cg20315554_PACSIN3	0.000289792	0.00053629	-0.390485345	0.390485345	M1	Male	trans
cg22720745_LINC02778	0.000289793	0.00053629	0.466751713	0.466751713	M1	Male	trans
cg22720745_NDUFS5P2	0.000289793	0.00053629	0.369558296	0.369558296	M1	Male	trans
cg22720745_MIR218-2	0.000289793	0.00053629	0.65408154	0.65408154	M1	Male	trans
cg22720745_Y_RNA	0.000289793	0.00053629	0.600461158	0.600461158	M1	Male	trans
cg22720745_ACTBP12	0.000289793	0.00053629	0.730858047	0.730858047	M1	Male	trans
cg22720745_MTND5P18	0.000289793	0.00053629	0.730858047	0.730858047	M1	Male	trans
cg22720745_CTNNA2-AS1	0.000289793	0.00053629	0.278907408	0.278907408	M1	Male	trans
cg22720745_MTND5P29	0.000289793	0.00053629	0.518719435	0.518719435	M1	Male	trans
cg22720745_RNA5SP113	0.000289793	0.00053629	0.22323673	0.22323673	M1	Male	trans
cg22720745_PHOX2B	0.000289793	0.00053629	0.177568872	0.177568872	M1	Male	trans
cg22720745_LINC02433	0.000289793	0.00053629	0.327822424	0.327822424	M1	Male	trans
cg22720745_RN7SL868P	0.000289793	0.00053629	0.730858047	0.730858047	M1	Male	trans
cg22720745_ZNF734P	0.000289793	0.00053629	0.702135691	0.702135691	M1	Male	trans
cg22720745_MTND1P2	0.000289793	0.00053629	0.730858047	0.730858047	M1	Male	trans
cg22720745_ASB10	0.000289793	0.00053629	0.327822424	0.327822424	M1	Male	trans
cg22720745_H3P29	0.000289793	0.00053629	0.730858047	0.730858047	M1	Male	trans
cg22720745_SORCS3	0.000289793	0.00053629	0.44647346	0.44647346	M1	Male	trans
cg22720745_IGF2-AS	0.000289793	0.00053629	0.327822424	0.327822424	M1	Male	trans
cg22720745_BHLHA9	0.000289793	0.00053629	0.304055327	0.304055327	M1	Male	trans
cg22720745_SPEM1	0.000289793	0.00053629	0.641119081	0.641119081	M1	Male	trans
cg22720745_NEK2P2	0.000289793	0.00053629	0.175293001	0.175293001	M1	Male	trans
cg22720745_ENSG00000227679	0.000289793	0.00053629	0.072776488	0.072776488	M1	Male	trans
cg22720745_CT45A5	0.000289793	0.00053629	0.169734253	0.169734253	M1	Male	trans
cg22720745_SKP2P1	0.000289793	0.00053629	0.730858047	0.730858047	M1	Male	trans
cg22720745_ENSG00000230432	0.000289793	0.00053629	0.327822424	0.327822424	M1	Male	trans
cg22720745_ENSG00000230621	0.000289793	0.00053629	0.518719435	0.518719435	M1	Male	trans
cg22720745_ENSG00000232897	0.000289793	0.00053629	0.126098892	0.126098892	M1	Male	trans
cg22720745_LINC01114	0.000289793	0.00053629	0.147399595	0.147399595	M1	Male	trans
cg22720745_RNU6-169P	0.000289793	0.00053629	0.655644848	0.655644848	M1	Male	trans
cg22720745_FUNDC2P3	0.000289793	0.00053629	0.425121892	0.425121892	M1	Male	trans
cg22720745_LINC02247	0.000289793	0.00053629	0.425121892	0.425121892	M1	Male	trans
cg22720745_SMSP1	0.000289793	0.00053629	0.425121892	0.425121892	M1	Male	trans
cg00689020_TUBB8P9	0.000289794	0.00053629	0.730404856	0.730404856	M1	Male	trans
cg13714644_PCDH11Y	0.000289797	0.000536294	-0.386862526	0.386862526	M1	Male	trans
cg21042265_C15orf62	0.000289797	0.000536294	-0.399851923	0.399851923	M1	Male	trans
cg13229245_PTPRG	0.000289798	0.000536294	0.296881242	0.296881242	M1	Male	trans
cg04500185_VCY1B	0.000289798	0.000536294	-0.574231773	0.574231773	M1	Male	trans
cg04500185_VCY	0.000289798	0.000536294	-0.291449918	0.291449918	M1	Male	trans
cg06103624_KCNRG	0.000289799	0.000536294	-0.498261584	0.498261584	M1	Male	trans
cg08396985_MIR302C	0.0002898	0.000536294	-0.62343637	0.62343637	M1	Male	trans
cg21299256_RNU6-1048P	0.000289805	0.000536304	0.624193988	0.624193988	M1	Male	trans
cg01543583_CDR2	0.000289806	0.000536305	-0.540969033	0.540969033	M1	Male	trans
cg06892898_NPM1P11	0.000289806	0.000536305	-0.683469106	0.683469106	M1	Male	trans
cg05200992_KRT28	0.000289807	0.000536305	-0.539187098	0.539187098	M1	Male	trans
cg06638795_FAM20C	0.000289808	0.000536306	0.362235069	0.362235069	M1	Male	trans
cg16448805_FAM197Y5	0.000289809	0.000536306	-0.10019423	0.10019423	M1	Male	trans
cg21543103_CD274	0.000289809	0.000536306	-0.402451924	0.402451924	M1	Male	trans
cg10483534_RFX8	0.000289811	0.000536308	-0.357360963	0.357360963	M1	Male	trans
cg13544811_RNU6-1195P	0.000289812	0.000536308	0.644797754	0.644797754	M1	Male	trans
cg23404528_C1DP1	0.000289812	0.000536308	0.318438003	0.318438003	M1	Male	trans
cg23816594_ENSG00000206356	0.000289814	0.00053631	-0.524118532	0.524118532	M1	Male	trans
cg16348536_PTGDS	0.000289815	0.000536311	-0.859062989	0.859062989	M1	Male	trans
cg10219626_RNA5SP195	0.000289816	0.000536312	-0.554926594	0.554926594	M1	Male	trans
cg16037947_CHRNA3	0.000289817	0.000536312	0.531452618	0.531452618	M1	Male	trans
cg04735960_ARL6IP4	0.000289817	0.000536312	0.520487866	0.520487866	M1	Male	trans
cg24245601_CHCHD2P1	0.000289818	0.000536312	-0.636478522	0.636478522	M1	Male	trans
cg18608151_ENSG00000235099	0.000289818	0.000536312	-0.625945081	0.625945081	M1	Male	trans
cg19776984_RNA5SP160	0.000289818	0.000536312	-0.658114725	0.658114725	M1	Male	trans
cg07330196_MATR3P1	0.000289822	0.000536319	-0.703490311	0.703490311	M1	Male	trans
cg27272853_DOK2	0.000289824	0.000536321	0.502817545	0.502817545	M1	Male	trans
cg24294835_CHRD	0.000289824	0.000536321	-0.707839059	0.707839059	M1	Male	trans
cg23496358_GC	0.000289826	0.000536322	-0.557920217	0.557920217	M1	Male	trans
cg13983277_OR5A1	0.000289827	0.000536322	-0.07404244	0.07404244	M1	Male	trans
cg03160045_ENSG00000229021	0.000289827	0.000536322	-0.563166981	0.563166981	M1	Male	trans
cg20424854_P2RX2	0.000289827	0.000536322	0.812096263	0.812096263	M1	Male	trans
cg25755851_RPS15AP34	0.000289828	0.000536322	0.659322544	0.659322544	M1	Male	trans
cg15630394_OR1L1	0.000289829	0.000536323	-0.682209982	0.682209982	M1	Male	trans
cg05291244_RNU1-3	0.000289831	0.000536326	0.564464026	0.564464026	M1	Male	trans
cg00169694_LINC01844	0.000289832	0.000536328	-0.878089651	0.878089651	M1	Male	trans
cg06902555_CSTA	0.000289834	0.000536329	-0.51551049	0.51551049	M1	Male	trans
cg03926165_KCNIP2-AS1	0.000289834	0.000536329	-1.003202351	1.003202351	M1	Male	trans
cg00044848_ENSG00000230192	0.000289834	0.000536329	-0.557668187	0.557668187	M1	Male	trans
cg11189272_ENSG00000236921	0.000289836	0.00053633	-0.533811998	0.533811998	M1	Male	trans
cg19307851_ENSG00000111788	0.000289836	0.00053633	-0.512691772	0.512691772	M1	Male	trans
cg15933501_FGF13-AS1	0.000289838	0.000536333	-0.849901785	0.849901785	M1	Male	trans
cg17723653_TNFRSF12A	0.000289838	0.000536333	0.511474445	0.511474445	M1	Male	trans
cg13799853_MYBPC1	0.000289839	0.000536333	0.67904526	0.67904526	M1	Male	trans
cg15041373_FAM74A1	0.00028984	0.000536334	-0.892899995	0.892899995	M1	Male	trans
cg14925616_MSANTD1	0.000289842	0.000536337	0.779482031	0.779482031	M1	Male	trans
cg22203300_RN7SL836P	0.000289842	0.000536337	-0.637212676	0.637212676	M1	Male	trans
cg07793432_TOMM20P4	0.000289843	0.000536337	-0.66474974	0.66474974	M1	Male	trans
cg03480243_OAT	0.000289843	0.000536337	-0.421336183	0.421336183	M1	Male	trans
cg06803261_ANXA6	0.000289846	0.000536341	-0.58320933	0.58320933	M1	Male	trans
cg11576424_MIR30E	0.000289847	0.000536341	0.594162068	0.594162068	M1	Male	trans
cg11056334_FAM167A-AS1	0.000289847	0.000536341	-0.318666548	0.318666548	M1	Male	trans
cg17830140_RANP5	0.000289847	0.000536341	-0.322931526	0.322931526	M1	Male	trans
cg04337937_ENSG00000233757	0.000289848	0.000536341	-0.534045253	0.534045253	M1	Male	trans
cg23070318_NANOGP6	0.000289849	0.000536343	-0.402541371	0.402541371	M1	Male	trans
cg12065228_RPL13AP20	0.00028985	0.000536343	-0.584039556	0.584039556	M1	Male	trans
cg11547110_HMX1	0.000289851	0.000536345	-0.469110491	0.469110491	M1	Male	trans
cg08534653_RAB42P1	0.000289852	0.000536346	0.712518554	0.712518554	M1	Male	trans
cg06880612_OR4F4	0.000289854	0.000536348	0.247091155	0.247091155	M1	Male	trans
cg03655023_DENND1B	0.000289857	0.000536353	-0.516252242	0.516252242	M1	Male	trans
cg21954196_RNU6-953P	0.000289857	0.000536353	-0.338405482	0.338405482	M1	Male	trans
cg23309512_CFL1	0.000289858	0.000536353	0.351399771	0.351399771	M1	Male	trans
cg17411935_RPS27P15	0.00028986	0.000536357	-0.467226974	0.467226974	M1	Male	trans
cg13992929_FAM83A	0.000289862	0.000536358	-0.522504377	0.522504377	M1	Male	trans
cg01219426_ACTG1P10	0.000289863	0.000536359	0.691914111	0.691914111	M1	Male	trans
cg01503390_KRTAP5-8	0.000289863	0.000536359	-0.534402997	0.534402997	M1	Male	trans
cg10277195_HRNR	0.000289867	0.000536365	0.53961055	0.53961055	M1	Male	trans
cg18452169_USP17L26	0.000289868	0.000536367	-1.265216121	1.265216121	M1	Male	trans
cg15774458_NIFKP1	0.000289869	0.000536367	-0.786242112	0.786242112	M1	Male	trans
cg16999170_ATXN10	0.000289869	0.000536367	-0.762791516	0.762791516	M1	Male	trans
cg09483607_RYBP	0.00028987	0.000536368	-0.580650861	0.580650861	M1	Male	trans
cg08258896_RNU6-160P	0.000289871	0.000536368	0.933997779	0.933997779	M1	Male	trans
cg06269419_ALS2CL	0.000289872	0.000536369	-0.471060622	0.471060622	M1	Male	trans
cg17380533_ENSG00000225233	0.000289875	0.000536374	-0.289932762	0.289932762	M1	Male	trans
cg25144860_AQP7P2	0.000289877	0.000536377	-0.500471273	0.500471273	M1	Male	trans
cg06846895_SST	0.000289878	0.000536378	-0.216263724	0.216263724	M1	Male	trans
cg01124926_LIN28A	0.000289881	0.000536383	-0.452207209	0.452207209	M1	Male	trans
cg17334266_DRAM2	0.000289882	0.000536385	-0.483312049	0.483312049	M1	Male	trans
cg01538049_PLSCR5	0.000289883	0.000536385	-0.755082973	0.755082973	M1	Male	trans
cg24051798_NTNG2	0.000289884	0.000536385	-0.499734734	0.499734734	M1	Male	trans
cg08111847_HIGD2AP2	0.000289884	0.000536385	0.659352165	0.659352165	M1	Male	trans
cg00473045_TPTE2P4	0.000289885	0.000536385	-0.770702707	0.770702707	M1	Male	trans
cg04970495_IGKV5-2	0.000289885	0.000536385	-0.830268324	0.830268324	M1	Male	trans
cg03669282_ANKRD34C	0.000289885	0.000536385	-0.738823645	0.738823645	M1	Male	trans
cg10894156_RAET1K	0.000289887	0.000536387	0.604992096	0.604992096	M1	Male	trans
cg04837653_STAG3L4	0.000289888	0.000536388	-0.539617849	0.539617849	M1	Male	trans
cg24432376_NECAB2	0.00028989	0.00053639	-0.259303771	0.259303771	M1	Male	trans
cg07119149_STPG2	0.000289891	0.000536391	-0.604366893	0.604366893	M1	Male	trans
cg14703829_OR5AQ1P	0.000289892	0.000536391	0.164763318	0.164763318	M1	Male	trans
cg14703829_OR6C4	0.000289892	0.000536391	0.014344558	0.014344558	M1	Male	trans
cg15830792_ENSG00000234715	0.000289892	0.000536391	0.743697245	0.743697245	M1	Male	trans
cg06219490_SNORD13P3	0.000289893	0.000536391	-0.785337713	0.785337713	M1	Male	trans
cg15113413_UNC5C	0.000289895	0.000536394	-0.928554936	0.928554936	M1	Male	trans
cg18209470_LRRC53	0.000289895	0.000536394	-0.811770006	0.811770006	M1	Male	trans
cg09493284_MLANA	0.000289896	0.000536394	-0.38218621	0.38218621	M1	Male	trans
cg03785456_EFNA1	0.000289896	0.000536394	0.443968467	0.443968467	M1	Male	trans
cg01420711_FCF1P4	0.000289897	0.000536394	-1.164859736	1.164859736	M1	Male	trans
cg11977605_FBN3	0.000289901	0.0005364	0.640372649	0.640372649	M1	Male	trans
cg21610436_RNU6-1311P	0.000289901	0.0005364	-0.429769341	0.429769341	M1	Male	trans
cg07264993_PARP8	0.000289902	0.000536401	-0.451452961	0.451452961	M1	Male	trans
cg02487130_ENSG00000228401	0.000289903	0.000536402	0.606192803	0.606192803	M1	Male	trans
cg00629730_BANF1P5	0.000289905	0.000536404	-0.387660282	0.387660282	M1	Male	trans
cg06770790_RNY4P9	0.000289905	0.000536404	-0.714386571	0.714386571	M1	Male	trans
cg22609539_RNU6-317P	0.000289906	0.000536405	-0.430732787	0.430732787	M1	Male	trans
cg11256764_ENSG00000214147	0.00028991	0.000536411	-0.528489503	0.528489503	M1	Male	trans
cg12917253_LINC01877	0.000289911	0.000536412	-0.346166588	0.346166588	M1	Male	trans
cg24604127_ENSG00000184188	0.000289914	0.000536414	-0.51160084	0.51160084	M1	Male	trans
cg22253653_FBXW4P1	0.000289914	0.000536414	-0.334544413	0.334544413	M1	Male	trans
cg11807238_NAP1L4P3	0.000289915	0.000536414	-0.464650642	0.464650642	M1	Male	trans
cg14687118_AHRR	0.000289915	0.000536414	-0.454328799	0.454328799	M1	Male	trans
cg05523652_NCF4-AS1	0.000289915	0.000536414	-0.479351976	0.479351976	M1	Male	trans
cg11061419_SRRM3	0.000289915	0.000536414	-0.397821803	0.397821803	M1	Male	trans
cg13828701_SEMA4C	0.000289915	0.000536414	0.469632481	0.469632481	M1	Male	trans
cg14994777_SMAD4	0.000289916	0.000536414	-0.665683835	0.665683835	M1	Male	trans
cg09189551_SPATA6	0.000289917	0.000536416	-0.75782917	0.75782917	M1	Male	trans
cg26791660_RN7SL273P	0.000289918	0.000536416	0.645069357	0.645069357	M1	Male	trans
cg15074728_ENSG00000229677	0.000289918	0.000536416	-0.348186969	0.348186969	M1	Male	trans
cg03206660_PSMA1P1	0.000289921	0.000536421	0.61489184	0.61489184	M1	Male	trans
cg02792740_LRP2BP	0.000289922	0.000536422	0.485463336	0.485463336	M1	Male	trans
cg08894280_SH3BGR	0.000289925	0.000536425	-1.030654908	1.030654908	M1	Male	trans
cg23151860_ST7	0.000289926	0.000536426	0.8051462	0.8051462	M1	Male	trans
cg09339841_MTND3P16	0.000289926	0.000536426	-0.241264007	0.241264007	M1	Male	trans
cg14409406_CADPS2	0.000289927	0.000536426	-0.511699523	0.511699523	M1	Male	trans
cg12852285_COX18	0.000289927	0.000536426	-0.540616533	0.540616533	M1	Male	trans
cg03324695_GADD45G	0.000289928	0.000536427	0.573867977	0.573867977	M1	Male	trans
cg19082069_STK11	0.000289928	0.000536427	0.49174455	0.49174455	M1	Male	trans
cg05379608_REXO1L1P	0.000289929	0.000536427	-0.875639218	0.875639218	M1	Male	trans
cg03480243_SYPL1	0.000289929	0.000536427	-0.484607732	0.484607732	M1	Male	trans
cg20911165_KCNK6	0.00028993	0.000536428	0.5175624	0.5175624	M1	Male	trans
cg22062537_ELFN1	0.000289932	0.000536431	0.340650416	0.340650416	M1	Male	trans
cg27579582_GPS2P2	0.000289933	0.000536431	-0.455224864	0.455224864	M1	Male	trans
cg08499158_CXCL2	0.000289934	0.000536432	-0.441351729	0.441351729	M1	Male	trans
cg17097571_TRAJ53	0.000289935	0.000536433	0.444593523	0.444593523	M1	Male	trans
cg00619628_ENSG00000205236	0.000289936	0.000536434	-0.421574068	0.421574068	M1	Male	trans
cg04774563_LINC01565	0.000289936	0.000536434	-0.371452345	0.371452345	M1	Male	trans
cg04271445_ENSG00000224967	0.000289938	0.000536436	-0.81220643	0.81220643	M1	Male	trans
cg16368004_TRIM51BP	0.000289938	0.000536436	0.208025916	0.208025916	M1	Male	trans
cg24387367_LINC01886	0.000289939	0.000536436	0.450014997	0.450014997	M1	Male	trans
cg21572914_BAIAP2L2	0.00028994	0.000536436	-0.497405491	0.497405491	M1	Male	trans
cg05795077_TMEM178A	0.000289941	0.000536436	-0.642272765	0.642272765	M1	Male	trans
cg01503390_CLVS2	0.000289941	0.000536436	-0.398878599	0.398878599	M1	Male	trans
cg03644281_DCST1	0.000289941	0.000536436	-0.510356466	0.510356466	M1	Male	trans
cg09073539_RABL2A	0.000289942	0.000536437	-0.665829105	0.665829105	M1	Male	trans
cg13646041_SERPINA11	0.000289944	0.000536441	-0.870621758	0.870621758	M1	Male	trans
cg22168087_GPR183	0.000289945	0.000536442	0.402497916	0.402497916	M1	Male	trans
cg00807877_ADAMTS7P4	0.000289946	0.000536443	-0.408494854	0.408494854	M1	Male	trans
cg22646760_ZNF72P	0.000289947	0.000536444	0.527529233	0.527529233	M1	Male	trans
cg03336270_ENSG00000203402	0.000289948	0.000536444	0.418869657	0.418869657	M1	Male	trans
cg23933252_LRCOL1	0.000289949	0.000536445	0.812937788	0.812937788	M1	Male	trans
cg23383887_ALDH1A1	0.000289952	0.00053645	-0.668900235	0.668900235	M1	Male	trans
cg18693889_RPL7P48	0.000289953	0.000536452	-0.561434205	0.561434205	M1	Male	trans
cg05898591_ENSG00000227257	0.000289955	0.000536452	0.777832502	0.777832502	M1	Male	trans
cg01947482_SRRM3	0.000289956	0.000536452	0.352262182	0.352262182	M1	Male	trans
cg26757562_KLK2	0.000289956	0.000536452	-0.85662843	0.85662843	M1	Male	trans
cg17369140_RNU6-890P	0.000289956	0.000536452	0.564522736	0.564522736	M1	Male	trans
cg13285174_ENSG00000205236	0.00028996	0.000536457	-0.403250423	0.403250423	M1	Male	trans
cg17334266_PPIAP20	0.00028996	0.000536457	-0.372108338	0.372108338	M1	Male	trans
cg24732447_FAM47A	0.00028996	0.000536457	-0.622302583	0.622302583	M1	Male	trans
cg07353306_ENSG00000201592	0.00028996	0.000536457	-0.520521623	0.520521623	M1	Male	trans
cg04999352_RNU6-1055P	0.000289964	0.000536461	0.63603729	0.63603729	M1	Male	trans
cg10738933_ENSG00000237268	0.000289964	0.000536461	0.943393104	0.943393104	M1	Male	trans
cg04924345_RPL7P41	0.000289964	0.000536461	-0.417211281	0.417211281	M1	Male	trans
cg16115454_AGTR1	0.000289964	0.000536461	-0.536591125	0.536591125	M1	Male	trans
cg03206304_FAM41AY1	0.000289966	0.000536464	-0.682570875	0.682570875	M1	Male	trans
cg15677797_ACTN2	0.000289968	0.000536465	0.610905448	0.610905448	M1	Male	trans
cg13172076_NEK11	0.000289968	0.000536465	-0.749214308	0.749214308	M1	Male	trans
cg01280849_BRK1P1	0.000289968	0.000536465	0.334812286	0.334812286	M1	Male	trans
cg15716637_RPL23AP60	0.000289969	0.000536465	1.021502389	1.021502389	M1	Male	trans
cg05948127_ENSG00000236021	0.00028997	0.000536465	-0.728265453	0.728265453	M1	Male	trans
cg23579481_FGF14-IT1	0.00028997	0.000536465	-0.873738999	0.873738999	M1	Male	trans
cg03689146_RIPK3	0.00028997	0.000536465	-0.444384613	0.444384613	M1	Male	trans
cg19597960_CERS6-AS1	0.000289971	0.000536466	-0.587068894	0.587068894	M1	Male	trans
cg20047904_ACTG1P14	0.000289973	0.000536468	-0.492815765	0.492815765	M1	Male	trans
cg20017123_MXRA8	0.000289973	0.000536468	-0.467648702	0.467648702	M1	Male	trans
cg14867071_RNU6-296P	0.000289974	0.000536468	0.718897307	0.718897307	M1	Male	trans
cg12484022_ENSG00000225632	0.000289975	0.000536468	-0.545685647	0.545685647	M1	Male	trans
cg20227471_ENSG00000207407	0.000289975	0.000536468	0.437803159	0.437803159	M1	Male	trans
cg03378057_ARPC3P5	0.000289975	0.000536468	-0.355445844	0.355445844	M1	Male	trans
cg19973291_ELOCP28	0.000289977	0.00053647	-0.846935989	0.846935989	M1	Male	trans
cg23370710_ENSG00000235951	0.000289979	0.000536473	-0.365548027	0.365548027	M1	Male	trans
cg26701785_CCDC144NL-AS1	0.000289981	0.000536476	-1.15354118	1.15354118	M1	Male	trans
cg16064295_THAP9	0.000289982	0.000536478	-0.69520661	0.69520661	M1	Male	trans
cg25588120_ENSG00000236297	0.000289983	0.000536479	-0.352555505	0.352555505	M1	Male	trans
cg23919433_GTSF1	0.000289987	0.000536485	0.937117263	0.937117263	M1	Male	trans
cg02426343_CDH4	0.000289988	0.000536486	0.368972882	0.368972882	M1	Male	trans
cg00447018_FKBP9	0.000289988	0.000536486	-0.681064478	0.681064478	M1	Male	trans
cg00587861_SPINK1	0.000289989	0.000536486	-0.451976127	0.451976127	M1	Male	trans
cg19115205_ENSG00000227217	0.000289989	0.000536486	-0.60611851	0.60611851	M1	Male	trans
cg22177175_ENSG00000230137	0.00028999	0.000536486	-0.669218561	0.669218561	M1	Male	trans
cg02843332_NALCN-AS1	0.000289993	0.000536491	-0.673016143	0.673016143	M1	Male	trans
cg22597706_MSANTD1	0.000289995	0.000536493	-0.465219317	0.465219317	M1	Male	trans
cg21402844_TMEM183AP1	0.000289995	0.000536493	-0.419679261	0.419679261	M1	Male	trans
cg17324671_ENSG00000228086	0.000289997	0.000536495	-0.427200209	0.427200209	M1	Male	trans
cg18778196_ISLR2	0.000289997	0.000536495	0.572991235	0.572991235	M1	Male	trans
cg04988471_DIPK2B	0.000289997	0.000536495	-0.505074356	0.505074356	M1	Male	trans
cg06136472_SIT1	0.000289998	0.000536495	-0.35847645	0.35847645	M1	Male	trans
cg07264993_ENSG00000185641	0.000289999	0.000536495	-0.422169624	0.422169624	M1	Male	trans
cg27390524_ENSG00000242021	0.000290001	0.000536498	-0.505112331	0.505112331	M1	Male	trans
cg02105002_RPS15P9	0.000290001	0.000536498	-0.973293731	0.973293731	M1	Male	trans
cg27015302_LINC02068	0.000290004	0.000536502	-0.837827159	0.837827159	M1	Male	trans
cg04601779_LINC01681	0.000290004	0.000536502	-0.785684708	0.785684708	M1	Male	trans
cg10034640_ENSG00000223813	0.000290004	0.000536502	-0.401909553	0.401909553	M1	Male	trans
cg16811771_UPK3BP1	0.000290006	0.000536504	-0.608280091	0.608280091	M1	Male	trans
cg22705761_RPL10P3	0.000290006	0.000536504	-0.393527876	0.393527876	M1	Male	trans
cg02121773_ARL4A	0.000290008	0.000536505	-0.679095536	0.679095536	M1	Male	trans
cg14203970_ARRDC5	0.00029001	0.000536508	-1.324371776	1.324371776	M1	Male	trans
cg09380561_EIF3MP1	0.000290012	0.000536511	-0.588467625	0.588467625	M1	Male	trans
cg03308012_ENSG00000233275	0.000290013	0.000536511	-0.322462818	0.322462818	M1	Male	trans
cg16486690_SIAH3	0.000290013	0.000536511	-0.610821375	0.610821375	M1	Male	trans
cg02792740_SESN1	0.000290014	0.000536511	0.44959845	0.44959845	M1	Male	trans
cg03179052_IQCA1-AS1	0.000290016	0.000536513	-1.135145341	1.135145341	M1	Male	trans
cg04738355_RNA5SP126	0.000290016	0.000536513	-0.654657364	0.654657364	M1	Male	trans
cg09483607_LINC00411	0.000290016	0.000536513	-0.807556236	0.807556236	M1	Male	trans
cg19648023_RNY1P5	0.000290017	0.000536513	-0.677023485	0.677023485	M1	Male	trans
cg00819121_ENSG00000236378	0.000290017	0.000536513	-0.727254201	0.727254201	M1	Male	trans
cg00117961_OR4F3	0.000290018	0.000536513	-0.350605584	0.350605584	M1	Male	trans
cg06372909_CROCCP4	0.000290018	0.000536514	-0.519715548	0.519715548	M1	Male	trans
cg02792740_NCOA3	0.00029002	0.000536515	0.531617709	0.531617709	M1	Male	trans
cg09534232_TRBJ2-5	0.00029002	0.000536515	-0.589363084	0.589363084	M1	Male	trans
cg13419774_OSBPL7	0.000290021	0.000536517	0.805281538	0.805281538	M1	Male	trans
cg27245817_ASB4	0.000290023	0.00053652	-0.634984681	0.634984681	M1	Male	trans
cg09483607_ARHGAP12	0.000290025	0.000536522	-0.577181851	0.577181851	M1	Male	trans
cg06502685_RPS24P8	0.000290028	0.000536527	-0.354519766	0.354519766	M1	Male	trans
cg04112961_GGT3P	0.00029003	0.000536528	0.331141317	0.331141317	M1	Male	trans
cg22791879_FLYWCH1	0.000290031	0.000536529	-0.450780472	0.450780472	M1	Male	trans
cg06503255_LINC01743	0.000290032	0.000536529	-0.781168562	0.781168562	M1	Male	trans
cg08661992_METTL11B	0.000290032	0.000536529	-0.398755072	0.398755072	M1	Male	trans
cg01226797_ENSG00000239696	0.000290032	0.000536529	-0.538547532	0.538547532	M1	Male	trans
cg09272186_ITGA9-AS1	0.000290034	0.000536532	1.279239337	1.279239337	M1	Male	trans
cg00558219_GP6	0.000290037	0.000536537	0.503389812	0.503389812	M1	Male	trans
cg08033998_ATP5F1AP8	0.000290039	0.00053654	-0.527897036	0.527897036	M1	Male	trans
cg08701227_OR2H5P	0.000290042	0.000536542	-0.843274883	0.843274883	M1	Male	trans
cg26250129_CKMT1B	0.000290043	0.000536542	-0.430724689	0.430724689	M1	Male	trans
cg12309176_ENSG00000225528	0.000290044	0.000536542	0.868727206	0.868727206	M1	Male	trans
cg24778576_TRIM63	0.000290045	0.000536542	-0.586384136	0.586384136	M1	Male	trans
cg11258452_ENSG00000228120	0.000290045	0.000536542	-0.282236849	0.282236849	M1	Male	trans
cg13202325_GKN1	0.000290047	0.000536542	0.571604595	0.571604595	M1	Male	trans
cg16252448_ANAPC1P2	0.000290047	0.000536542	0.744147756	0.744147756	M1	Male	trans
cg02411429_UBE2D3P1	0.000290048	0.000536542	-0.440106056	0.440106056	M1	Male	trans
cg17847861_GLB1L3	0.000290048	0.000536542	0.294813138	0.294813138	M1	Male	trans
cg01164221_ABHD17AP6	0.000290049	0.000536542	-0.35146068	0.35146068	M1	Male	trans
cg03894337_APOC3	0.000290054	0.000536542	-0.794503293	0.794503293	M1	Male	trans
cg01160724_IGHV3-66	0.000290054	0.000536542	-0.634626822	0.634626822	M1	Male	trans
cg07096305_GRSF1	0.000290055	0.000536542	0.475536397	0.475536397	M1	Male	trans
cg08380910_ENSG00000227224	0.000290057	0.000536542	-0.82353861	0.82353861	M1	Male	trans
cg23654844_RNU6-1218P	0.00029006	0.000536542	0.415536166	0.415536166	M1	Male	trans
cg27339426_RNA5SP36	0.000290063	0.000536542	0.714630215	0.714630215	M1	Male	trans
cg08779982_HSP90AA4P	0.000290063	0.000536542	0.799398136	0.799398136	M1	Male	trans
cg00794956_A4GALT	0.000290063	0.000536542	0.454461277	0.454461277	M1	Male	trans
cg17261658_PIEZO2	0.000290065	0.000536542	-0.427475017	0.427475017	M1	Male	trans
cg03958058_ENSG00000231010	0.000290067	0.000536542	-0.418174454	0.418174454	M1	Male	trans
cg10039163_C20orf173	0.000290067	0.000536542	-0.674492585	0.674492585	M1	Male	trans
cg09807356_ENSG00000235035	0.000290069	0.000536542	-0.658240079	0.658240079	M1	Male	trans
cg20559215_TRIM53BP	0.000290069	0.000536542	-0.098327007	0.098327007	M1	Male	trans
cg20559215_MIR548H1	0.000290069	0.000536542	-0.706168315	0.706168315	M1	Male	trans
cg20559215_GAPDHP58	0.000290069	0.000536542	-0.819435427	0.819435427	M1	Male	trans
cg20559215_RPL23AP93	0.000290069	0.000536542	-0.312247181	0.312247181	M1	Male	trans
cg20559215_CDSN	0.000290069	0.000536542	-0.414347439	0.414347439	M1	Male	trans
cg20559215_GAPDHP15	0.000290069	0.000536542	-0.11894721	0.11894721	M1	Male	trans
cg20559215_RN7SL549P	0.000290069	0.000536542	-0.367553329	0.367553329	M1	Male	trans
cg20559215_POTEA	0.000290069	0.000536542	-0.819435427	0.819435427	M1	Male	trans
cg20559215_OR8H1	0.000290069	0.000536542	-0.103888585	0.103888585	M1	Male	trans
cg20559215_TRIM49D1	0.000290069	0.000536542	-0.024090856	0.024090856	M1	Male	trans
cg20559215_TRIM53AP	0.000290069	0.000536542	-0.336617451	0.336617451	M1	Male	trans
cg20559215_OR6C68	0.000290069	0.000536542	-0.819435427	0.819435427	M1	Male	trans
cg20559215_MIR1251	0.000290069	0.000536542	-0.501453095	0.501453095	M1	Male	trans
cg20559215_AMMECR1LP1	0.000290069	0.000536542	-0.476645144	0.476645144	M1	Male	trans
cg20559215_SNORD114-4	0.000290069	0.000536542	-0.819435427	0.819435427	M1	Male	trans
cg20559215_SNORD114-23	0.000290069	0.000536542	-0.625419976	0.625419976	M1	Male	trans
cg20559215_MIR380	0.000290069	0.000536542	-0.819435427	0.819435427	M1	Male	trans
cg20559215_MIR495	0.000290069	0.000536542	-0.819435427	0.819435427	M1	Male	trans
cg20559215_MIR1185-1	0.000290069	0.000536542	-0.819435427	0.819435427	M1	Male	trans
cg20559215_MIR485	0.000290069	0.000536542	-0.819435427	0.819435427	M1	Male	trans
cg20559215_MBD3L2	0.000290069	0.000536542	-0.819435427	0.819435427	M1	Male	trans
cg20559215_CST8	0.000290069	0.000536542	-0.336617451	0.336617451	M1	Male	trans
cg20559215_RNU6-995P	0.000290069	0.000536542	-0.819435427	0.819435427	M1	Male	trans
cg20559215_SNORA75	0.000290069	0.000536542	-0.819435427	0.819435427	M1	Male	trans
cg20559215_TSPY24P	0.000290069	0.000536542	-0.367553329	0.367553329	M1	Male	trans
cg20559215_ENSG00000225387	0.000290069	0.000536542	-0.735106657	0.735106657	M1	Male	trans
cg20559215_ENSG00000229025	0.000290069	0.000536542	-0.735106657	0.735106657	M1	Male	trans
cg20559215_ENSG00000231990	0.000290069	0.000536542	-0.819435427	0.819435427	M1	Male	trans
cg20559215_RPL32P13	0.000290069	0.000536542	-0.261660175	0.261660175	M1	Male	trans
cg20559215_HLA-N	0.000290069	0.000536542	-0.581586374	0.581586374	M1	Male	trans
cg20559215_TRIM49D2	0.000290069	0.000536542	-0.581586374	0.581586374	M1	Male	trans
cg20559215_SNORD114-19	0.000290069	0.000536542	-0.261660175	0.261660175	M1	Male	trans
cg20559215_MT4	0.000290069	0.000536542	-0.581586374	0.581586374	M1	Male	trans
cg20559215_ENSG00000226532	0.000290069	0.000536542	-0.581586374	0.581586374	M1	Male	trans
cg20559215_ENSG00000236606	0.000290069	0.000536542	-0.459275922	0.459275922	M1	Male	trans
cg09108044_ENSG00000224469	0.00029007	0.000536543	0.975526619	0.975526619	M1	Male	trans
cg16328999_LINC01168	0.000290071	0.000536544	-0.795272552	0.795272552	M1	Male	trans
cg10810509_ENSG00000228322	0.000290071	0.000536544	-0.89280816	0.89280816	M1	Male	trans
cg14924064_RBM6	0.000290079	0.000536559	0.529841825	0.529841825	M1	Male	trans
cg06749803_OR2T33	0.000290081	0.00053656	0.09850888	0.09850888	M1	Male	trans
cg18093161_PITPNA-AS1	0.000290081	0.000536561	-0.389880065	0.389880065	M1	Male	trans
cg13391079_IGLC3	0.000290086	0.000536569	-0.934420219	0.934420219	M1	Male	trans
cg26725559_ENSG00000242072	0.000290087	0.000536569	-0.807801846	0.807801846	M1	Male	trans
cg11807903_MIR30E	0.000290089	0.000536573	0.561876752	0.561876752	M1	Male	trans
cg21856234_ARHGAP36	0.000290091	0.000536573	0.471539654	0.471539654	M1	Male	trans
cg23073032_HBG1	0.000290091	0.000536573	0.936994487	0.936994487	M1	Male	trans
cg04858096_ENSG00000188365	0.000290091	0.000536573	-0.486523341	0.486523341	M1	Male	trans
cg23137161_RPS20P33	0.000290097	0.000536584	0.591385854	0.591385854	M1	Male	trans
cg00117961_RPL23AP20	0.0002901	0.000536589	-0.581609105	0.581609105	M1	Male	trans
cg19690148_KIR2DL1	0.000290102	0.000536591	-0.67392617	0.67392617	M1	Male	trans
cg03519157_ITGA7	0.000290103	0.000536592	0.445887324	0.445887324	M1	Male	trans
cg02671217_TMEM35A	0.000290104	0.000536593	-0.619163538	0.619163538	M1	Male	trans
cg27058988_ENSG00000237994	0.000290104	0.000536593	0.336007594	0.336007594	M1	Male	trans
cg24141406_ALS2CL	0.000290106	0.000536594	-0.464272999	0.464272999	M1	Male	trans
cg12551233_TRAJ8	0.000290106	0.000536594	-0.804055165	0.804055165	M1	Male	trans
cg17051704_SLC9C2	0.00029011	0.000536599	0.483513032	0.483513032	M1	Male	trans
cg25486949_SIRPA	0.00029011	0.000536599	0.558598527	0.558598527	M1	Male	trans
cg08521677_ENSG00000227186	0.00029011	0.000536599	0.767991362	0.767991362	M1	Male	trans
cg03878285_RNU6-48P	0.00029011	0.000536599	-0.568713658	0.568713658	M1	Male	trans
cg08438705_ENSG00000231780	0.000290114	0.000536602	-0.835018699	0.835018699	M1	Male	trans
cg11714647_PPP1R14BP3	0.000290114	0.000536602	-0.551740498	0.551740498	M1	Male	trans
cg09038258_STXBP5L	0.000290117	0.000536602	-0.381299567	0.381299567	M1	Male	trans
cg27339426_CLRN1	0.000290118	0.000536602	0.64858403	0.64858403	M1	Male	trans
cg16068431_LRRC3B	0.000290118	0.000536602	-0.448139727	0.448139727	M1	Male	trans
cg22537347_LINC02040	0.000290121	0.000536602	0.709566782	0.709566782	M1	Male	trans
cg02426343_ENSG00000226058	0.000290122	0.000536602	0.480549996	0.480549996	M1	Male	trans
cg27204205_SLCO4A1	0.000290123	0.000536602	0.701691213	0.701691213	M1	Male	trans
cg26307355_POU6F2-AS2	0.000290124	0.000536602	-0.848722025	0.848722025	M1	Male	trans
cg07793432_COMTD1	0.000290124	0.000536602	0.597637772	0.597637772	M1	Male	trans
cg05799088_HLA-DRB1	0.000290124	0.000536602	-0.434938533	0.434938533	M1	Male	trans
cg05438523_ENSG00000235127	0.000290125	0.000536602	-2.172653058	2.172653058	M1	Male	trans
cg11170217_RN7SKP210	0.000290125	0.000536602	-1.11551176	1.11551176	M1	Male	trans
cg10723869_SHROOM4	0.000290126	0.000536602	-0.368564142	0.368564142	M1	Male	trans
cg02147041_RNU6-602P	0.000290126	0.000536602	-0.716570397	0.716570397	M1	Male	trans
cg11840740_TBC1D3P7	0.000290127	0.000536602	0.682684107	0.682684107	M1	Male	trans
cg13703663_RNU6-47P	0.000290127	0.000536602	-0.638410837	0.638410837	M1	Male	trans
cg14190294_TAC1	0.000290128	0.000536602	-0.722437766	0.722437766	M1	Male	trans
cg19402921_LRRTM1	0.000290129	0.000536602	-0.408543896	0.408543896	M1	Male	trans
cg27582739_RNU6-629P	0.00029013	0.000536602	0.161966723	0.161966723	M1	Male	trans
cg27582739_LINC01923	0.00029013	0.000536602	0.427608998	0.427608998	M1	Male	trans
cg27582739_MIR202HG	0.00029013	0.000536602	0.404328763	0.404328763	M1	Male	trans
cg27582739_OR51S1	0.00029013	0.000536602	0.602486539	0.602486539	M1	Male	trans
cg27582739_OR4K15	0.00029013	0.000536602	0.602486539	0.602486539	M1	Male	trans
cg27582739_RPL18P11	0.00029013	0.000536602	0.427608998	0.427608998	M1	Male	trans
cg27582739_RNU6-457P	0.00029013	0.000536602	0.541226132	0.541226132	M1	Male	trans
cg27582739_CABP5	0.00029013	0.000536602	0.427608998	0.427608998	M1	Male	trans
cg27582739_SNORA72	0.00029013	0.000536602	0.427608998	0.427608998	M1	Male	trans
cg27582739_ZNF92P1Y	0.00029013	0.000536602	0.602486539	0.602486539	M1	Male	trans
cg27582739_ENSG00000220918	0.00029013	0.000536602	0.602486539	0.602486539	M1	Male	trans
cg27582739_ENSG00000225583	0.00029013	0.000536602	0.427608998	0.427608998	M1	Male	trans
cg27582739_ENSG00000231489	0.00029013	0.000536602	0.602486539	0.602486539	M1	Male	trans
cg27582739_ENSG00000234448	0.00029013	0.000536602	0.602486539	0.602486539	M1	Male	trans
cg27582739_ENSG00000237390	0.00029013	0.000536602	0.18448909	0.18448909	M1	Male	trans
cg27582739_RPL5P6	0.00029013	0.000536602	0.142536333	0.142536333	M1	Male	trans
cg27582739_H3P9	0.00029013	0.000536602	0.273522831	0.273522831	M1	Male	trans
cg27582739_ENSG00000201009	0.00029013	0.000536602	0.350451388	0.350451388	M1	Male	trans
cg13728149_MAGED4B	0.00029013	0.000536602	-0.416075416	0.416075416	M1	Male	trans
cg15993408_ENSG00000230572	0.000290131	0.000536604	-0.579174156	0.579174156	M1	Male	trans
cg10503606_IGHD1-7	0.000290135	0.00053661	-1.27206019	1.27206019	M1	Male	trans
cg13969584_OR10H5	0.000290136	0.000536611	0.054375528	0.054375528	M1	Male	trans
cg14564616_CALM2P4	0.000290137	0.000536612	1.27949629	1.27949629	M1	Male	trans
cg21991185_ARHGAP42P2	0.000290137	0.000536612	-0.432149849	0.432149849	M1	Male	trans
cg20785758_KRT8P38	0.000290138	0.000536613	-0.446188244	0.446188244	M1	Male	trans
cg23309512_POLR2A	0.00029014	0.000536613	0.426233354	0.426233354	M1	Male	trans
cg12438392_LINC01412	0.00029014	0.000536613	-0.695077301	0.695077301	M1	Male	trans
cg12192529_RNU6-517P	0.00029014	0.000536613	0.315959381	0.315959381	M1	Male	trans
cg22168087_LINC00486	0.000290141	0.000536613	0.500185781	0.500185781	M1	Male	trans
cg15074728_TCL6	0.000290141	0.000536613	-0.054295863	0.054295863	M1	Male	trans
cg08229224_NAA30	0.000290142	0.000536614	-0.430174775	0.430174775	M1	Male	trans
cg02080116_PCYT1B-AS1	0.000290142	0.000536614	-0.437848056	0.437848056	M1	Male	trans
cg01808320_GAS1RR	0.000290143	0.000536614	-0.488101773	0.488101773	M1	Male	trans
cg09299773_GAPDHP33	0.000290143	0.000536614	-0.598088356	0.598088356	M1	Male	trans
cg20845336_DNAJA1P3	0.000290144	0.000536614	-0.485879834	0.485879834	M1	Male	trans
cg04706137_ENSG00000227625	0.000290145	0.000536616	-0.365678226	0.365678226	M1	Male	trans
cg12453675_LINC01679	0.000290148	0.000536619	-0.525832025	0.525832025	M1	Male	trans
cg06571405_TTLL4	0.00029015	0.000536622	0.611169589	0.611169589	M1	Male	trans
cg03480243_UBE2E3	0.000290156	0.000536632	-0.451272763	0.451272763	M1	Male	trans
cg01577070_CDH2	0.000290156	0.000536632	-0.309533952	0.309533952	M1	Male	trans
cg23933723_ENSG00000235778	0.000290158	0.000536635	0.552484007	0.552484007	M1	Male	trans
cg25416153_RNU6-973P	0.00029016	0.000536637	0.437028907	0.437028907	M1	Male	trans
cg24525967_RNU6ATAC8P	0.000290161	0.000536639	-0.51686727	0.51686727	M1	Male	trans
cg04707531_MIR211	0.000290163	0.000536641	0.710440752	0.710440752	M1	Male	trans
cg16328999_TNFRSF11B	0.000290163	0.000536641	-0.801634153	0.801634153	M1	Male	trans
cg16175752_CYP2F1	0.000290166	0.000536645	-0.414570026	0.414570026	M1	Male	trans
cg08817867_NPY	0.000290167	0.000536645	0.645541287	0.645541287	M1	Male	trans
cg11674404_UQCC1	0.000290167	0.000536645	-0.419223888	0.419223888	M1	Male	trans
cg04549268_OR1R1P	0.000290167	0.000536645	-0.396414593	0.396414593	M1	Male	trans
cg26748794_ENSG00000235377	0.00029017	0.000536646	0.578271128	0.578271128	M1	Male	trans
cg17252620_ENSG00000241281	0.00029017	0.000536646	0.492077473	0.492077473	M1	Male	trans
cg03966685_AKT1S1	0.00029017	0.000536646	0.580729615	0.580729615	M1	Male	trans
cg21160906_IGLJ6	0.00029017	0.000536646	-0.932501717	0.932501717	M1	Male	trans
cg04548815_HEXIM2	0.000290174	0.000536652	0.690983779	0.690983779	M1	Male	trans
cg14409406_HIF1AN	0.000290176	0.000536654	-0.55291866	0.55291866	M1	Male	trans
cg24855134_TRA2A	0.000290176	0.000536654	-0.783453476	0.783453476	M1	Male	trans
cg25758699_LGI3	0.000290177	0.000536654	-0.360706919	0.360706919	M1	Male	trans
cg07793432_PRRX2	0.000290177	0.000536654	0.588093221	0.588093221	M1	Male	trans
cg24413597_RNY1P14	0.000290179	0.000536658	-0.395438904	0.395438904	M1	Male	trans
cg07264993_TMEM87A	0.00029018	0.000536658	-0.402272245	0.402272245	M1	Male	trans
cg02077688_ENSG00000236525	0.000290181	0.00053666	-0.624314686	0.624314686	M1	Male	trans
cg12846784_ENSG00000185296	0.000290181	0.00053666	-0.677270013	0.677270013	M1	Male	trans
cg13556387_CHI3L1	0.000290182	0.00053666	-0.130887443	0.130887443	M1	Male	trans
cg03873264_ENSG00000137808	0.000290182	0.00053666	-0.569750941	0.569750941	M1	Male	trans
cg14994777_BBIP1	0.000290183	0.00053666	-0.682181268	0.682181268	M1	Male	trans
cg16655765_ENSG00000231050	0.000290186	0.000536664	-0.549507859	0.549507859	M1	Male	trans
cg22350135_KLHL1	0.000290186	0.000536664	-0.830635657	0.830635657	M1	Male	trans
cg22262581_RNU6-741P	0.000290187	0.000536664	-0.552796725	0.552796725	M1	Male	trans
cg06825764_GDF5-AS1	0.000290188	0.000536664	-0.495526356	0.495526356	M1	Male	trans
cg19793303_RNU6-136P	0.000290188	0.000536664	-0.355507728	0.355507728	M1	Male	trans
cg04621455_DAP3P2	0.000290188	0.000536664	-0.807589741	0.807589741	M1	Male	trans
cg17730176_CTNNA3	0.000290189	0.000536665	-0.687746024	0.687746024	M1	Male	trans
cg16732475_PGGT1BP2	0.00029019	0.000536665	-0.840266976	0.840266976	M1	Male	trans
cg09672912_ADAMTSL5	0.00029019	0.000536665	0.305930266	0.305930266	M1	Male	trans
cg15166583_TRAJ47	0.000290191	0.000536666	0.713649845	0.713649845	M1	Male	trans
cg13229245_ENSG00000236376	0.000290191	0.000536666	0.331804313	0.331804313	M1	Male	trans
cg15173429_MIRLET7G	0.000290193	0.000536667	-0.623952622	0.623952622	M1	Male	trans
cg17106653_LINC00158	0.000290193	0.000536667	0.827968948	0.827968948	M1	Male	trans
cg11736020_Y_RNA	0.000290194	0.000536667	0.664190031	0.664190031	M1	Male	trans
cg11086960_ASH1L	0.000290196	0.000536671	-0.66608688	0.66608688	M1	Male	trans
cg23597186_ENSG00000233342	0.000290197	0.000536672	-0.526014924	0.526014924	M1	Male	trans
cg24430871_ENSG00000225876	0.000290199	0.000536675	-0.496354566	0.496354566	M1	Male	trans
cg08879849_TNIP2P1	0.000290201	0.000536677	-0.428280404	0.428280404	M1	Male	trans
cg21247923_ZNF890P	0.000290202	0.000536678	0.704011602	0.704011602	M1	Male	trans
cg08923376_SNORD115-6	0.000290205	0.000536683	-1.070641428	1.070641428	M1	Male	trans
cg09841666_KRT6C	0.000290206	0.000536684	-0.75509962	0.75509962	M1	Male	trans
cg23237976_MCCD1	0.000290208	0.000536687	0.447236419	0.447236419	M1	Male	trans
cg06894070_IL9RP3	0.000290209	0.000536687	0.529909495	0.529909495	M1	Male	trans
cg06582935_ENSG00000223945	0.000290209	0.000536687	-0.522539969	0.522539969	M1	Male	trans
cg11889058_ENSG00000224239	0.000290212	0.000536692	-0.897207379	0.897207379	M1	Male	trans
cg10723869_TTC26	0.000290216	0.000536698	-0.372275123	0.372275123	M1	Male	trans
cg22883893_PDIA3P2	0.000290217	0.000536699	0.58479674	0.58479674	M1	Male	trans
cg15487521_OFD1P7Y	0.000290219	0.000536702	-0.561800122	0.561800122	M1	Male	trans
cg09835575_IL9	0.000290219	0.000536702	0.46600147	0.46600147	M1	Male	trans
cg20592691_SLITRK4	0.000290223	0.000536708	-0.190545819	0.190545819	M1	Male	trans
cg09174638_RNU6ATAC38P	0.000290225	0.00053671	-0.585183605	0.585183605	M1	Male	trans
cg11593799_ORC1P1	0.000290226	0.00053671	-0.390826726	0.390826726	M1	Male	trans
cg25961952_MESP1	0.000290227	0.000536711	0.559184916	0.559184916	M1	Male	trans
cg07173972_OR8B8	0.000290227	0.000536711	0.130226957	0.130226957	M1	Male	trans
cg15642855_FABP5	0.000290228	0.000536711	-0.355614333	0.355614333	M1	Male	trans
cg21613549_MYO9A	0.000290228	0.000536711	-0.653421152	0.653421152	M1	Male	trans
cg04479876_EFHB	0.000290228	0.000536711	0.471279866	0.471279866	M1	Male	trans
cg15102060_TBXA2R	0.000290229	0.000536711	0.631126733	0.631126733	M1	Male	trans
cg18580274_OR2L6P	0.000290229	0.000536711	0.265543133	0.265543133	M1	Male	trans
cg02548132_COL4A5	0.00029023	0.000536712	-0.509516687	0.509516687	M1	Male	trans
ch.22.734399R_LDLRAD2	0.000290231	0.000536713	0.736913926	0.736913926	M1	Male	trans
cg15999674_RN7SKP86	0.000290232	0.000536714	2.269172706	2.269172706	M1	Male	trans
cg09381630_ENSG00000243155	0.000290232	0.000536714	-0.39391433	0.39391433	M1	Male	trans
cg06696666_LAPTM4A	0.000290233	0.000536714	-0.904657471	0.904657471	M1	Male	trans
cg20821566_C11orf68	0.000290234	0.000536714	0.4406119	0.4406119	M1	Male	trans
cg21226087_LINC01149	0.000290235	0.000536715	-0.77673402	0.77673402	M1	Male	trans
cg06706024_USP6	0.000290237	0.000536717	-0.616462843	0.616462843	M1	Male	trans
cg07246625_RAC1P3	0.000290237	0.000536717	0.681847779	0.681847779	M1	Male	trans
cg07235343_RNU6-536P	0.000290239	0.00053672	-0.862637572	0.862637572	M1	Male	trans
cg05729372_RPL26P27	0.000290241	0.000536721	-0.354441135	0.354441135	M1	Male	trans
cg18246227_CT47A10	0.000290242	0.000536721	0.559216666	0.559216666	M1	Male	trans
cg18346106_RAB42	0.000290243	0.000536721	-0.681063754	0.681063754	M1	Male	trans
cg10277195_CASS4	0.000290244	0.000536721	0.462647585	0.462647585	M1	Male	trans
cg04527761_ENSG00000225056	0.000290244	0.000536721	-0.572401101	0.572401101	M1	Male	trans
cg10039163_RPL7P52	0.000290245	0.000536721	-0.609480601	0.609480601	M1	Male	trans
cg15006082_ENSG00000235806	0.000290247	0.000536721	0.824900045	0.824900045	M1	Male	trans
cg24711324_SUPV3L1	0.00029025	0.000536721	-0.524386241	0.524386241	M1	Male	trans
cg00557704_ENSG00000215198	0.000290254	0.000536721	-0.84582553	0.84582553	M1	Male	trans
cg13172076_NMNAT1	0.000290254	0.000536721	-0.880238112	0.880238112	M1	Male	trans
cg21525898_ENSG00000235263	0.000290256	0.000536721	-0.944891869	0.944891869	M1	Male	trans
cg16512708_PPIAP60	0.000290259	0.000536721	0.265202007	0.265202007	M1	Male	trans
cg16512708_NPM1P51	0.000290259	0.000536721	0.790350101	0.790350101	M1	Male	trans
cg16512708_RNU1-101P	0.000290259	0.000536721	0.354507263	0.354507263	M1	Male	trans
cg16512708_DCAF4L2	0.000290259	0.000536721	0.751463719	0.751463719	M1	Male	trans
cg16512708_LINC00474	0.000290259	0.000536721	0.399640447	0.399640447	M1	Male	trans
cg16512708_SSU72P6	0.000290259	0.000536721	0.523724719	0.523724719	M1	Male	trans
cg16512708_RPS4XP15	0.000290259	0.000536721	0.790350101	0.790350101	M1	Male	trans
cg16512708_SNORD114-16	0.000290259	0.000536721	0.790350101	0.790350101	M1	Male	trans
cg16512708_OR2Z1	0.000290259	0.000536721	0.363559969	0.363559969	M1	Male	trans
cg16512708_SLC25A6P1	0.000290259	0.000536721	0.459726935	0.459726935	M1	Male	trans
cg16512708_KRTAP19-1	0.000290259	0.000536721	0.397226246	0.397226246	M1	Male	trans
cg16512708_SSX7	0.000290259	0.000536721	0.475905187	0.475905187	M1	Male	trans
cg16512708_C1orf68	0.000290259	0.000536721	0.358810999	0.358810999	M1	Male	trans
cg16512708_ENSG00000203971	0.000290259	0.000536721	0.790350101	0.790350101	M1	Male	trans
cg16512708_ENSG00000220556	0.000290259	0.000536721	0.790350101	0.790350101	M1	Male	trans
cg16512708_ENSG00000226946	0.000290259	0.000536721	0.790350101	0.790350101	M1	Male	trans
cg16512708_ENSG00000228095	0.000290259	0.000536721	0.790350101	0.790350101	M1	Male	trans
cg16512708_ENSG00000228480	0.000290259	0.000536721	0.790350101	0.790350101	M1	Male	trans
cg16512708_ENSG00000234811	0.000290259	0.000536721	0.212470168	0.212470168	M1	Male	trans
cg16512708_KLF17	0.000290259	0.000536721	0.324669434	0.324669434	M1	Male	trans
cg16512708_YBX1P9	0.000290259	0.000536721	0.560943346	0.560943346	M1	Male	trans
cg16512708_GCNT1P5	0.000290259	0.000536721	0.560943346	0.560943346	M1	Male	trans
cg16512708_SLC16A14P1	0.000290259	0.000536721	0.709014526	0.709014526	M1	Male	trans
cg16512708_HSP90AB7P	0.000290259	0.000536721	0.560943346	0.560943346	M1	Male	trans
cg16512708_CUBNP3	0.000290259	0.000536721	0.238460155	0.238460155	M1	Male	trans
cg16512708_OR1S2	0.000290259	0.000536721	0.324669434	0.324669434	M1	Male	trans
cg16512708_MIR371A	0.000290259	0.000536721	0.324669434	0.324669434	M1	Male	trans
cg16512708_ENSG00000121388	0.000290259	0.000536721	0.560943346	0.560943346	M1	Male	trans
cg16512708_ENSG00000219666	0.000290259	0.000536721	0.560943346	0.560943346	M1	Male	trans
cg16512708_SSX2	0.000290259	0.000536721	0.073716884	0.073716884	M1	Male	trans
cg11935592_SHROOM2P1	0.00029026	0.000536722	-0.424200245	0.424200245	M1	Male	trans
cg03160045_SECTM1	0.000290264	0.000536728	0.476872259	0.476872259	M1	Male	trans
cg15232201_FAM222A	0.000290264	0.000536728	0.539144035	0.539144035	M1	Male	trans
cg06239287_HLA-S	0.000290264	0.000536728	0.678545165	0.678545165	M1	Male	trans
cg13027321_APOBEC2	0.000290265	0.000536729	-0.950572883	0.950572883	M1	Male	trans
cg16140565_RPS17P14	0.000290266	0.000536729	-0.614672105	0.614672105	M1	Male	trans
cg16140565_ENSG00000226724	0.000290266	0.000536729	-0.666107564	0.666107564	M1	Male	trans
cg07704344_BTF3P11	0.000290267	0.000536729	-0.620807735	0.620807735	M1	Male	trans
cg14203970_DCDC2C	0.00029027	0.000536733	-1.564050721	1.564050721	M1	Male	trans
cg04223606_ENSG00000233565	0.00029027	0.000536733	1.496712346	1.496712346	M1	Male	trans
cg07850274_COA5	0.000290271	0.000536733	-0.623170103	0.623170103	M1	Male	trans
cg23131393_HEMGN	0.000290271	0.000536733	-0.587185744	0.587185744	M1	Male	trans
cg05884880_RPL7AP66	0.000290272	0.000536734	0.393846849	0.393846849	M1	Male	trans
cg09073539_PDCD7	0.000290273	0.000536736	-0.543639311	0.543639311	M1	Male	trans
cg07950457_CIR1P3	0.000290274	0.000536736	-1.252713497	1.252713497	M1	Male	trans
cg03206304_RPL35AP9	0.000290275	0.000536737	-0.831695951	0.831695951	M1	Male	trans
cg01617432_PMAIP1	0.000290275	0.000536737	0.521895315	0.521895315	M1	Male	trans
cg17009510_LGI3	0.000290277	0.00053674	-0.338471893	0.338471893	M1	Male	trans
cg08229224_RPS3AP5	0.000290281	0.000536746	-0.369007329	0.369007329	M1	Male	trans
cg22580629_OR6K3	0.000290282	0.000536747	0.364089391	0.364089391	M1	Male	trans
cg20667709_PEAK3	0.000290282	0.000536747	-0.443400648	0.443400648	M1	Male	trans
cg17158894_SLC16A1	0.000290285	0.00053675	-0.657903453	0.657903453	M1	Male	trans
cg16310808_CNN2P4	0.000290285	0.00053675	-0.397052755	0.397052755	M1	Male	trans
cg14492241_VN1R110P	0.000290285	0.00053675	-0.571692045	0.571692045	M1	Male	trans
cg20799095_PYGB	0.000290286	0.00053675	-0.540407701	0.540407701	M1	Male	trans
cg15788580_SFRP5	0.000290286	0.00053675	-0.566478909	0.566478909	M1	Male	trans
cg09064754_FAM163B	0.000290287	0.000536751	0.104058078	0.104058078	M1	Male	trans
cg02062326_DAOA	0.000290292	0.000536759	0.500853195	0.500853195	M1	Male	trans
cg17477995_NMBR	0.000290294	0.000536761	-0.321037893	0.321037893	M1	Male	trans
cg09830308_HNRNPL	0.000290294	0.000536761	0.398980389	0.398980389	M1	Male	trans
cg25628325_LIMK1	0.000290295	0.000536761	0.550406211	0.550406211	M1	Male	trans
cg12800122_ITPR3	0.000290295	0.000536761	0.553214676	0.553214676	M1	Male	trans
cg05440824_ID3	0.000290295	0.000536761	0.789402243	0.789402243	M1	Male	trans
cg04969274_ENSG00000241456	0.000290298	0.000536763	-1.008503897	1.008503897	M1	Male	trans
cg26720125_HSP90AB2P	0.000290298	0.000536763	0.704701946	0.704701946	M1	Male	trans
cg25168653_RNU6-337P	0.000290298	0.000536763	0.610236531	0.610236531	M1	Male	trans
cg15293181_PIGR	0.000290301	0.000536768	0.547508365	0.547508365	M1	Male	trans
cg02784823_SKIDA1	0.000290303	0.000536771	0.324317665	0.324317665	M1	Male	trans
cg09757838_RNU6-785P	0.000290303	0.000536771	0.248551458	0.248551458	M1	Male	trans
cg07917878_OR10G9	0.000290306	0.000536772	-0.126399091	0.126399091	M1	Male	trans
cg24027302_ANKRD18CP	0.000290306	0.000536772	-0.462388177	0.462388177	M1	Male	trans
cg02169262_ENSG00000203402	0.000290307	0.000536772	0.435836354	0.435836354	M1	Male	trans
cg10119804_SNORA63B	0.000290307	0.000536772	-0.75993214	0.75993214	M1	Male	trans
cg14165272_GUCY1A2	0.000290307	0.000536772	-0.626071938	0.626071938	M1	Male	trans
cg11748461_ENO3	0.000290308	0.000536773	-0.485708027	0.485708027	M1	Male	trans
cg12931756_ENSG00000226640	0.000290314	0.000536782	-0.456931903	0.456931903	M1	Male	trans
cg23667563_SDHAF2	0.000290314	0.000536782	0.396816664	0.396816664	M1	Male	trans
cg16920238_NECTIN3	0.000290317	0.000536786	-0.647064438	0.647064438	M1	Male	trans
cg18892128_MTND4P10	0.000290317	0.000536786	1.431107822	1.431107822	M1	Male	trans
cg06706159_MIR103A2	0.000290319	0.000536788	-0.828327269	0.828327269	M1	Male	trans
cg03179052_YEATS4	0.00029032	0.000536789	-1.125636818	1.125636818	M1	Male	trans
cg26338867_PLCB3	0.000290323	0.000536793	0.533864437	0.533864437	M1	Male	trans
cg19597960_RPS3AP26	0.000290324	0.000536793	-0.428818555	0.428818555	M1	Male	trans
cg03655023_TRPS1	0.000290324	0.000536793	-0.514532315	0.514532315	M1	Male	trans
cg03985285_ART2P	0.000290324	0.000536793	-0.772469517	0.772469517	M1	Male	trans
cg21814178_SUCLA2P2	0.000290326	0.000536795	0.789498306	0.789498306	M1	Male	trans
cg14623264_SHOX2	0.000290327	0.000536797	0.903984987	0.903984987	M1	Male	trans
cg02579022_SIGLEC11	0.000290329	0.0005368	0.556556437	0.556556437	M1	Male	trans
cg06757994_GEMIN8P3	0.000290335	0.000536808	-0.561901107	0.561901107	M1	Male	trans
cg14513900_ANHX	0.000290335	0.000536808	-0.362049165	0.362049165	M1	Male	trans
cg02751273_ENSG00000233977	0.000290336	0.00053681	0.51388955	0.51388955	M1	Male	trans
cg02063485_RN7SKP239	0.000290338	0.000536812	-0.701278312	0.701278312	M1	Male	trans
cg12187463_RAET1K	0.000290339	0.000536814	0.608970979	0.608970979	M1	Male	trans
cg14015211_ENSG00000225058	0.00029034	0.000536815	-0.479124223	0.479124223	M1	Male	trans
cg14560276_MATN3	0.000290341	0.000536815	-0.5150603	0.5150603	M1	Male	trans
cg07793432_LCLAT1	0.000290341	0.000536815	-0.645358418	0.645358418	M1	Male	trans
cg09508875_FNDC5	0.000290342	0.000536815	-0.235198	0.235198	M1	Male	trans
cg00545295_LINC01305	0.000290343	0.000536816	0.581814312	0.581814312	M1	Male	trans
cg04060288_RNU1-62P	0.000290343	0.000536816	-0.982023969	0.982023969	M1	Male	trans
cg26369418_ENSG00000213956	0.000290344	0.000536817	0.629558774	0.629558774	M1	Male	trans
cg07096305_ZNF559	0.000290345	0.000536818	0.495348724	0.495348724	M1	Male	trans
cg21638700_PDE4C	0.000290347	0.000536818	0.69966909	0.69966909	M1	Male	trans
cg15113413_CFAP69	0.000290347	0.000536818	-0.927298852	0.927298852	M1	Male	trans
cg16068431_MIR455	0.000290347	0.000536818	-0.949371383	0.949371383	M1	Male	trans
cg13160884_CD163	0.000290348	0.000536818	0.691089863	0.691089863	M1	Male	trans
cg08380311_ENSG00000233625	0.000290349	0.000536818	0.682335812	0.682335812	M1	Male	trans
cg06803261_RNU6-227P	0.000290349	0.000536818	-0.654016099	0.654016099	M1	Male	trans
cg23691223_SHD	0.000290349	0.000536818	0.394724824	0.394724824	M1	Male	trans
cg05292018_ENSG00000230258	0.000290349	0.000536818	-0.705132277	0.705132277	M1	Male	trans
cg00239659_KCNJ6-AS1	0.000290349	0.000536818	-0.563238433	0.563238433	M1	Male	trans
cg18819399_KIF1A	0.000290351	0.000536821	-0.121400127	0.121400127	M1	Male	trans
cg08475245_TRY2P	0.000290352	0.000536822	-0.493704915	0.493704915	M1	Male	trans
cg03309791_ENSG00000227061	0.000290354	0.000536824	-0.604460123	0.604460123	M1	Male	trans
cg16245261_LOXL4	0.000290356	0.000536826	0.468443838	0.468443838	M1	Male	trans
cg06621919_NRIP3	0.000290356	0.000536826	-0.40724842	0.40724842	M1	Male	trans
cg13440924_RNA5SP248	0.000290356	0.000536826	-0.264402572	0.264402572	M1	Male	trans
cg13425135_P3H2	0.000290358	0.000536827	0.556822355	0.556822355	M1	Male	trans
cg06163186_PLXNA2	0.000290358	0.000536827	-0.878918307	0.878918307	M1	Male	trans
cg20821566_LNPEP	0.000290359	0.000536829	-0.56144803	0.56144803	M1	Male	trans
cg13191285_SV2A	0.00029036	0.00053683	0.724439338	0.724439338	M1	Male	trans
cg17106653_ENSG00000204929	0.000290361	0.000536831	0.547732955	0.547732955	M1	Male	trans
cg02315559_MIR1226	0.000290362	0.000536831	0.82947028	0.82947028	M1	Male	trans
cg08195491_RNU7-165P	0.000290363	0.000536831	-0.779254436	0.779254436	M1	Male	trans
cg07850274_PARP2	0.000290363	0.000536832	-0.604128138	0.604128138	M1	Male	trans
cg22253653_RNU6-517P	0.000290365	0.000536834	-0.289147784	0.289147784	M1	Male	trans
cg09554300_ZNF503-AS1	0.000290369	0.000536842	0.50437635	0.50437635	M1	Male	trans
cg10810509_DMBT1L1	0.000290373	0.000536847	-0.803432739	0.803432739	M1	Male	trans
cg20670037_GRM7-AS3	0.000290374	0.000536848	-0.494021781	0.494021781	M1	Male	trans
cg06723626_FMO8P	0.000290375	0.000536849	-0.464939855	0.464939855	M1	Male	trans
cg04194055_OR3A4P	0.000290378	0.000536852	-0.501072078	0.501072078	M1	Male	trans
cg11646117_ENSG00000227733	0.000290378	0.000536852	0.601731941	0.601731941	M1	Male	trans
cg02792740_TDRD7	0.000290378	0.000536852	0.526994656	0.526994656	M1	Male	trans
cg20983125_ENSG00000234718	0.000290379	0.000536853	-0.550778647	0.550778647	M1	Male	trans
cg10328766_RNU4-20P	0.00029038	0.000536854	-0.97280294	0.97280294	M1	Male	trans
cg14620839_ENSG00000228274	0.000290382	0.000536857	-0.526177773	0.526177773	M1	Male	trans
cg17329937_REEP4	0.000290383	0.000536857	0.566011815	0.566011815	M1	Male	trans
cg04820440_DNAI4	0.000290385	0.00053686	-0.951199751	0.951199751	M1	Male	trans
cg12849065_MIR1289-2	0.000290385	0.00053686	-0.572907363	0.572907363	M1	Male	trans
cg03734225_CEP135	0.000290385	0.00053686	-0.441033831	0.441033831	M1	Male	trans
cg01087869_ENSG00000231604	0.000290386	0.00053686	-1.064152404	1.064152404	M1	Male	trans
cg03726015_OR6T1	0.000290386	0.00053686	-0.146772338	0.146772338	M1	Male	trans
cg23891601_EMX2	0.000290388	0.000536861	-0.212713055	0.212713055	M1	Male	trans
cg09483607_BACH1-AS1	0.000290388	0.000536861	-0.427047192	0.427047192	M1	Male	trans
cg07448055_TAX1BP3	0.000290389	0.000536863	0.632191879	0.632191879	M1	Male	trans
cg19754530_C4orf51	0.000290393	0.000536868	-0.893788601	0.893788601	M1	Male	trans
cg07258419_LRRC55	0.000290393	0.000536868	-0.433997827	0.433997827	M1	Male	trans
cg02746658_NPY	0.000290394	0.000536869	0.685183022	0.685183022	M1	Male	trans
cg19675272_TCERG1L-AS1	0.000290394	0.000536869	-0.808013872	0.808013872	M1	Male	trans
cg15120247_ENSG00000170846	0.000290398	0.000536875	-0.517865345	0.517865345	M1	Male	trans
cg17735372_FGF14-IT1	0.000290398	0.000536875	-0.893653885	0.893653885	M1	Male	trans
cg17477995_CFAP44	0.0002904	0.000536877	-0.446880612	0.446880612	M1	Male	trans
cg16542345_ENSG00000234859	0.000290402	0.00053688	-0.434066823	0.434066823	M1	Male	trans
cg21781761_LINC01388	0.000290403	0.00053688	-0.425224718	0.425224718	M1	Male	trans
cg27141266_CDY6P	0.000290403	0.00053688	-0.862194177	0.862194177	M1	Male	trans
cg25683810_ENSG00000237268	0.000290404	0.00053688	1.245091076	1.245091076	M1	Male	trans
cg12869097_SNX31	0.000290405	0.000536882	-0.31857294	0.31857294	M1	Male	trans
cg19408449_RPL34P19	0.000290406	0.000536883	-0.411155349	0.411155349	M1	Male	trans
cg12273284_DLX5	0.000290409	0.000536887	0.439464269	0.439464269	M1	Male	trans
cg15712577_C1S	0.000290415	0.000536897	-0.228798954	0.228798954	M1	Male	trans
cg05407171_CCDC116	0.000290418	0.000536903	0.642820638	0.642820638	M1	Male	trans
cg17802005_ENSG00000224691	0.000290419	0.000536903	-0.695250598	0.695250598	M1	Male	trans
cg06551718_METTL22	0.000290421	0.000536905	-0.699404692	0.699404692	M1	Male	trans
cg01716603_ENSG00000225840	0.000290421	0.000536905	-0.349490472	0.349490472	M1	Male	trans
cg24815934_TGFB1	0.000290422	0.000536906	0.442207308	0.442207308	M1	Male	trans
cg20111163_ENSG00000237501	0.000290423	0.000536906	-0.766070891	0.766070891	M1	Male	trans
cg22168087_ENSG00000234723	0.000290423	0.000536906	0.290304151	0.290304151	M1	Male	trans
cg12427264_LLGL2	0.000290423	0.000536906	0.538510811	0.538510811	M1	Male	trans
cg14409406_ZNF426	0.000290424	0.000536906	-0.513306231	0.513306231	M1	Male	trans
cg07264993_COQ5	0.000290425	0.000536906	-0.421011647	0.421011647	M1	Male	trans
cg27245817_FAM171B	0.000290425	0.000536906	-0.321413448	0.321413448	M1	Male	trans
cg08802983_RNU4-51P	0.000290425	0.000536907	0.749754544	0.749754544	M1	Male	trans
cg23233802_U3	0.000290426	0.000536907	-0.789258771	0.789258771	M1	Male	trans
cg08936603_TCL1B	0.000290427	0.000536907	-0.41519031	0.41519031	M1	Male	trans
cg25938960_MEIS2	0.000290427	0.000536907	-0.696201634	0.696201634	M1	Male	trans
cg05351147_RNA5SP494	0.000290432	0.000536915	-0.529564224	0.529564224	M1	Male	trans
cg16977073_LINC00426	0.000290433	0.000536917	-0.553856127	0.553856127	M1	Male	trans
cg13696326_RASAL3	0.000290434	0.000536918	0.637841029	0.637841029	M1	Male	trans
cg10386511_RPL29P30	0.000290436	0.000536919	-0.646288243	0.646288243	M1	Male	trans
cg09095858_GUCA1C	0.000290436	0.000536919	-1.155928079	1.155928079	M1	Male	trans
cg02021781_COX6CP6	0.000290437	0.00053692	1.14682801	1.14682801	M1	Male	trans
cg11861487_NECTIN3	0.000290438	0.000536921	-0.641084903	0.641084903	M1	Male	trans
cg27560690_ASB2	0.000290438	0.000536921	-0.376101289	0.376101289	M1	Male	trans
cg02066813_DLGAP5	0.000290439	0.000536922	-0.569132558	0.569132558	M1	Male	trans
cg22332106_FRMPD4-AS1	0.000290441	0.000536924	-1.0462729	1.0462729	M1	Male	trans
cg19703425_HCG25	0.000290442	0.000536925	-0.994602505	0.994602505	M1	Male	trans
cg01614839_LINC01866	0.000290443	0.000536926	0.520675352	0.520675352	M1	Male	trans
cg08340169_APOE	0.000290443	0.000536926	0.449387663	0.449387663	M1	Male	trans
cg27380499_SIRPG-AS1	0.000290444	0.000536926	0.34022251	0.34022251	M1	Male	trans
cg20821566_MOSMO	0.000290446	0.00053693	-0.566643756	0.566643756	M1	Male	trans
cg05162523_ASB4	0.000290449	0.000536934	-0.546563254	0.546563254	M1	Male	trans
cg20870820_GAST	0.00029045	0.000536934	-0.44110177	0.44110177	M1	Male	trans
cg20103263_H1-7	0.00029045	0.000536934	0.821483275	0.821483275	M1	Male	trans
cg02338162_ENSG00000233824	0.000290451	0.000536935	0.702437708	0.702437708	M1	Male	trans
cg23966068_TRIM9	0.000290454	0.00053694	-0.235577661	0.235577661	M1	Male	trans
cg21626255_FXYD2	0.000290458	0.000536947	1.000123286	1.000123286	M1	Male	trans
cg02230244_CSH1	0.000290461	0.000536951	0.372861779	0.372861779	M1	Male	trans
cg05636584_ESRRG	0.000290463	0.000536952	-0.673694386	0.673694386	M1	Male	trans
cg08397999_FAM225A	0.000290464	0.000536953	1.888952327	1.888952327	M1	Male	trans
cg10912062_APOA2	0.000290464	0.000536953	-0.795277262	0.795277262	M1	Male	trans
cg13249146_OTOG	0.000290467	0.000536957	-0.48430852	0.48430852	M1	Male	trans
cg13168129_RPL10L	0.000290468	0.000536958	0.296009894	0.296009894	M1	Male	trans
cg20801751_RNU6-39P	0.000290469	0.000536958	-0.706149851	0.706149851	M1	Male	trans
cg15299008_ENSG00000230172	0.000290472	0.000536963	0.384302432	0.384302432	M1	Male	trans
cg06864684_WDR95P	0.000290472	0.000536963	-0.445629381	0.445629381	M1	Male	trans
cg08636573_LSM10	0.000290473	0.000536963	-0.538779709	0.538779709	M1	Male	trans
cg13419774_ZNF507	0.000290473	0.000536963	-0.80948625	0.80948625	M1	Male	trans
cg05194316_SDCBP2	0.000290474	0.000536964	0.414416874	0.414416874	M1	Male	trans
cg01007872_CDH6	0.000290477	0.000536968	0.624540878	0.624540878	M1	Male	trans
cg00760733_TRIM51BP	0.000290477	0.000536968	0.402952991	0.402952991	M1	Male	trans
cg06377473_RPS15P5	0.000290477	0.000536968	0.447607391	0.447607391	M1	Male	trans
cg01467903_RNU6-571P	0.00029048	0.000536972	-0.48511923	0.48511923	M1	Male	trans
cg01364862_ENSG00000213851	0.000290482	0.000536974	-1.024986108	1.024986108	M1	Male	trans
cg15074728_IGKJ3	0.000290482	0.000536974	-0.534912714	0.534912714	M1	Male	trans
cg11086960_EEF1A1P32	0.000290483	0.000536974	-0.646523314	0.646523314	M1	Male	trans
cg07040604_OSTCP4	0.000290484	0.000536975	-0.801937712	0.801937712	M1	Male	trans
cg25958450_CAMKK2	0.000290484	0.000536975	0.481906777	0.481906777	M1	Male	trans
cg06955954_SEPTIN6	0.000290486	0.000536976	-0.608334328	0.608334328	M1	Male	trans
cg26770051_BEST2	0.000290486	0.000536976	0.783437218	0.783437218	M1	Male	trans
cg01861555_NAA60	0.000290486	0.000536977	-1.771940924	1.771940924	M1	Male	trans
cg24198765_SYCN	0.000290489	0.000536981	0.598650718	0.598650718	M1	Male	trans
cg06560524_CXCL1	0.000290491	0.000536983	0.401142608	0.401142608	M1	Male	trans
cg26042854_DYNC1I1	0.000290492	0.000536984	-0.957131819	0.957131819	M1	Male	trans
cg22027573_ENSG00000243116	0.000290492	0.000536984	-0.53446384	0.53446384	M1	Male	trans
cg00239952_ZNF705G	0.000290494	0.000536986	0.365537526	0.365537526	M1	Male	trans
cg07307760_DNMT3L-AS1	0.000290495	0.000536987	-0.867081111	0.867081111	M1	Male	trans
cg12925689_BICRA	0.000290495	0.000536987	0.479283823	0.479283823	M1	Male	trans
cg27459981_IL20RA	0.000290497	0.000536988	0.440417115	0.440417115	M1	Male	trans
cg12623735_PLCG1	0.000290497	0.000536988	0.641442894	0.641442894	M1	Male	trans
cg03442350_KCNA1	0.000290498	0.000536988	0.261043976	0.261043976	M1	Male	trans
cg05260298_VDAC1P2	0.000290498	0.000536988	-0.572943014	0.572943014	M1	Male	trans
cg24635402_ENSG00000220745	0.000290499	0.000536988	-0.753200934	0.753200934	M1	Male	trans
cg24121069_CROCCP2	0.000290499	0.000536988	-0.612232146	0.612232146	M1	Male	trans
cg19082069_VPS16	0.000290503	0.000536993	0.482600329	0.482600329	M1	Male	trans
cg16006105_TMEM240	0.000290503	0.000536993	-2.284537932	2.284537932	M1	Male	trans
cg13547394_LINC00578	0.000290506	0.000536997	-0.658737566	0.658737566	M1	Male	trans
cg05214548_APOC2	0.000290507	0.000536998	-0.489024584	0.489024584	M1	Male	trans
cg27294209_ENSG00000161103	0.000290508	0.000536999	-0.721647319	0.721647319	M1	Male	trans
cg07793432_PSPHP1	0.000290508	0.000536999	-0.542953676	0.542953676	M1	Male	trans
cg24051234_TTLL5	0.000290508	0.000536999	-1.086745048	1.086745048	M1	Male	trans
cg06633543_LOXL4	0.000290509	0.000536999	-0.442856188	0.442856188	M1	Male	trans
cg07722239_SLC25A15P1	0.00029051	0.000536999	-0.887912566	0.887912566	M1	Male	trans
cg13678787_ENSG00000227189	0.00029051	0.000536999	-1.067001111	1.067001111	M1	Male	trans
cg06754924_KIAA1755	0.000290511	0.000537001	-0.45171361	0.45171361	M1	Male	trans
cg06666967_OR7E130P	0.000290512	0.000537001	-0.859584621	0.859584621	M1	Male	trans
cg18652721_SNRPEP9	0.000290515	0.000537006	0.524227533	0.524227533	M1	Male	trans
cg01827191_Y_RNA	0.000290517	0.000537007	-0.71349107	0.71349107	M1	Male	trans
cg09350395_BID	0.000290517	0.000537007	0.47950707	0.47950707	M1	Male	trans
cg23008238_RNU4-7P	0.000290519	0.00053701	0.908614191	0.908614191	M1	Male	trans
cg27102691_DUX4L29	0.00029052	0.000537012	-0.473527857	0.473527857	M1	Male	trans
cg16853842_ENSG00000231482	0.000290522	0.000537014	-0.630562744	0.630562744	M1	Male	trans
cg08764590_ODAD3	0.000290522	0.000537014	-0.64912853	0.64912853	M1	Male	trans
cg00204065_PRAME	0.000290526	0.000537019	-0.640870742	0.640870742	M1	Male	trans
cg20799095_NRBP2	0.000290526	0.000537019	-0.668257104	0.668257104	M1	Male	trans
cg03870497_RPS6P20	0.000290528	0.000537021	0.924896172	0.924896172	M1	Male	trans
cg26417346_HTR5A	0.00029053	0.000537024	-0.673321039	0.673321039	M1	Male	trans
cg15099537_IGKV1-12	0.000290531	0.000537026	-0.645934374	0.645934374	M1	Male	trans
cg00554858_MSANTD1	0.000290533	0.000537026	0.700576778	0.700576778	M1	Male	trans
cg14210607_IFNA1	0.000290534	0.000537026	0.711627508	0.711627508	M1	Male	trans
cg15762175_LINC01166	0.000290537	0.000537026	-0.391662284	0.391662284	M1	Male	trans
cg13941978_RNF212	0.000290537	0.000537026	-0.548263549	0.548263549	M1	Male	trans
cg08229224_C2orf49	0.000290537	0.000537026	-0.468850731	0.468850731	M1	Male	trans
cg05523652_SPRR2A	0.000290538	0.000537026	-0.243962429	0.243962429	M1	Male	trans
cg00535538_REG3G	0.000290541	0.000537026	-0.624981449	0.624981449	M1	Male	trans
cg00535538_TRBV23OR9-2	0.000290541	0.000537026	-0.590955702	0.590955702	M1	Male	trans
cg00535538_RNU1-65P	0.000290541	0.000537026	-0.279083968	0.279083968	M1	Male	trans
cg00535538_OR9G1	0.000290541	0.000537026	-0.624981449	0.624981449	M1	Male	trans
cg00535538_MIR889	0.000290541	0.000537026	-0.394978325	0.394978325	M1	Male	trans
cg00535538_RNA5SP432	0.000290541	0.000537026	-0.624981449	0.624981449	M1	Male	trans
cg00535538_RNA5SP442	0.000290541	0.000537026	-0.394978325	0.394978325	M1	Male	trans
cg00535538_ENSG00000230867	0.000290541	0.000537026	-0.624981449	0.624981449	M1	Male	trans
cg00535538_LINC02557	0.000290541	0.000537026	-0.789956649	0.789956649	M1	Male	trans
cg00535538_AKR7A2P2	0.000290541	0.000537026	-0.376176825	0.376176825	M1	Male	trans
cg00535538_OR2T27	0.000290541	0.000537026	-0.487701637	0.487701637	M1	Male	trans
cg00535538_LINC02670	0.000290541	0.000537026	-0.880577611	0.880577611	M1	Male	trans
cg00535538_TYRL	0.000290541	0.000537026	-0.791816483	0.791816483	M1	Male	trans
cg00535538_ENSG00000235901	0.000290541	0.000537026	-0.880577611	0.880577611	M1	Male	trans
cg22597706_RPL32P25	0.000290542	0.000537027	-0.540725809	0.540725809	M1	Male	trans
cg11291003_SLC39A1	0.000290543	0.000537028	0.488754367	0.488754367	M1	Male	trans
cg14994777_SENP6	0.000290543	0.000537028	-0.696416142	0.696416142	M1	Male	trans
cg17324671_CETP	0.000290544	0.000537028	-0.480881675	0.480881675	M1	Male	trans
cg11482606_LINC00200	0.000290545	0.000537029	-0.245820841	0.245820841	M1	Male	trans
cg01558110_RPL23AP38	0.000290548	0.000537033	-0.533095429	0.533095429	M1	Male	trans
cg07775431_MTCO1P14	0.000290548	0.000537034	0.884904522	0.884904522	M1	Male	trans
cg25861660_FBXO39	0.00029055	0.000537035	-0.589654402	0.589654402	M1	Male	trans
cg10173831_MIR16-1	0.000290551	0.000537037	-0.790248099	0.790248099	M1	Male	trans
cg03966685_RDH13	0.000290553	0.000537039	0.65860683	0.65860683	M1	Male	trans
cg11924452_NPY	0.000290554	0.000537039	-0.461227378	0.461227378	M1	Male	trans
cg02492704_CNNM2	0.000290554	0.000537039	-0.704447764	0.704447764	M1	Male	trans
cg13172076_TONSL-AS1	0.000290555	0.000537039	0.756595635	0.756595635	M1	Male	trans
cg14938738_LINC00945	0.000290555	0.000537039	-0.408391905	0.408391905	M1	Male	trans
cg10034640_IGKV2D-24	0.000290555	0.000537039	-0.242841656	0.242841656	M1	Male	trans
cg23151860_CHMP4C	0.000290558	0.000537045	0.853106037	0.853106037	M1	Male	trans
cg23422156_SHROOM3-AS1	0.000290559	0.000537045	-0.492119399	0.492119399	M1	Male	trans
cg17707870_ZNF804A	0.00029056	0.000537046	0.420724608	0.420724608	M1	Male	trans
cg16342049_SPATA3	0.000290561	0.000537046	-0.775480778	0.775480778	M1	Male	trans
cg09977852_AKAP6	0.000290563	0.000537049	-0.52010603	0.52010603	M1	Male	trans
cg04015129_ENSG00000229203	0.000290563	0.000537049	-0.735076757	0.735076757	M1	Male	trans
cg10195698_SLC7A3	0.000290564	0.000537049	-0.800619711	0.800619711	M1	Male	trans
cg26482585_SLC38A4	0.000290564	0.000537049	0.842596982	0.842596982	M1	Male	trans
cg12046882_ZNF382	0.000290568	0.000537055	-0.504274576	0.504274576	M1	Male	trans
cg12336269_PRSS55	0.000290568	0.000537055	0.346043625	0.346043625	M1	Male	trans
cg14320054_NMUR1	0.00029057	0.000537056	0.305882138	0.305882138	M1	Male	trans
cg07850274_TMEM237	0.00029057	0.000537056	-0.65628913	0.65628913	M1	Male	trans
cg14907617_HAND2	0.00029057	0.000537056	-0.8920513	0.8920513	M1	Male	trans
cg00804694_EFS	0.000290572	0.000537059	0.557991547	0.557991547	M1	Male	trans
cg15627834_ENSG00000228503	0.000290572	0.000537059	-0.341507568	0.341507568	M1	Male	trans
cg04844534_RPS15P9	0.000290573	0.000537059	0.775809593	0.775809593	M1	Male	trans
cg20821566_MAZ	0.000290575	0.000537062	0.498176735	0.498176735	M1	Male	trans
cg19082069_INTS11	0.000290575	0.000537062	0.498802724	0.498802724	M1	Male	trans
cg00873648_ENSG00000223530	0.000290578	0.000537066	0.562350999	0.562350999	M1	Male	trans
cg10252580_C1QL2	0.000290579	0.000537067	-0.718588951	0.718588951	M1	Male	trans
cg11478335_BARX2	0.000290579	0.000537067	-0.544126339	0.544126339	M1	Male	trans
cg23289024_IGLV5-45	0.000290581	0.000537069	0.288252086	0.288252086	M1	Male	trans
cg11501596_SPEM2	0.000290581	0.000537069	-0.598128288	0.598128288	M1	Male	trans
cg03655023_GGPS1	0.000290582	0.000537069	-0.536674542	0.536674542	M1	Male	trans
cg00744753_MAGEA9	0.000290583	0.000537069	-0.568263482	0.568263482	M1	Male	trans
cg16899501_ENSG00000229996	0.000290583	0.000537069	-1.061807206	1.061807206	M1	Male	trans
cg06502685_AASS	0.000290583	0.000537069	-0.409182399	0.409182399	M1	Male	trans
cg19687532_JMJD4	0.000290585	0.000537069	-0.477088886	0.477088886	M1	Male	trans
cg06320570_ASB9	0.000290585	0.000537069	-0.93136717	0.93136717	M1	Male	trans
cg22052629_ERMAP	0.000290586	0.000537069	-0.544242198	0.544242198	M1	Male	trans
cg10991855_RRM2	0.000290587	0.000537069	-0.35024553	0.35024553	M1	Male	trans
cg25273041_INSL5	0.000290587	0.000537069	-0.674507547	0.674507547	M1	Male	trans
cg23491593_ENSG00000224469	0.000290587	0.000537069	0.850162314	0.850162314	M1	Male	trans
cg13410725_PDLIM3	0.000290587	0.000537069	-0.590551428	0.590551428	M1	Male	trans
cg09739726_RNY3P12	0.000290587	0.000537069	-0.540858892	0.540858892	M1	Male	trans
cg23634401_ENO3	0.000290588	0.00053707	0.630367545	0.630367545	M1	Male	trans
cg21050001_LINC02656	0.000290589	0.00053707	-0.290231829	0.290231829	M1	Male	trans
cg26293423_MAGEA9	0.000290589	0.00053707	-0.53793916	0.53793916	M1	Male	trans
cg22150680_RAB15	0.00029059	0.000537071	0.575759979	0.575759979	M1	Male	trans
cg05914150_ZNF503-AS1	0.000290591	0.000537072	-0.571590683	0.571590683	M1	Male	trans
cg16115588_IFNA13	0.000290591	0.000537072	-0.580084897	0.580084897	M1	Male	trans
cg08923338_SRRM3	0.000290592	0.000537072	0.444091607	0.444091607	M1	Male	trans
cg22052629_RWDD1	0.000290593	0.000537072	-0.521123931	0.521123931	M1	Male	trans
cg10788262_ENSG00000230212	0.000290594	0.000537072	-0.288971057	0.288971057	M1	Male	trans
cg17420028_PCDH11Y	0.000290594	0.000537072	-0.384425924	0.384425924	M1	Male	trans
cg22855933_GJB3	0.000290594	0.000537072	0.379995781	0.379995781	M1	Male	trans
cg24831391_STPG2	0.000290596	0.000537076	-0.476218396	0.476218396	M1	Male	trans
cg18874307_RN7SL482P	0.000290597	0.000537076	0.596394153	0.596394153	M1	Male	trans
cg26934759_SPRR1A	0.000290598	0.000537078	0.348376216	0.348376216	M1	Male	trans
cg12398261_PSMD8	0.000290601	0.000537081	3.408641306	3.408641306	M1	Male	trans
cg23489671_MIR30E	0.000290601	0.000537081	0.603138604	0.603138604	M1	Male	trans
cg12398261_NDUFA11	0.000290602	0.000537081	3.293894927	3.293894927	M1	Male	trans
cg07850274_DPY19L3	0.000290603	0.000537083	-0.73707671	0.73707671	M1	Male	trans
cg24294835_KRTAP10-11	0.000290608	0.000537089	-0.686756358	0.686756358	M1	Male	trans
cg26380562_ENSG00000227120	0.000290608	0.000537089	-0.93723421	0.93723421	M1	Male	trans
cg26380562_ENSG00000235959	0.000290608	0.000537089	-0.93723421	0.93723421	M1	Male	trans
cg24201741_RNU7-185P	0.00029061	0.000537092	0.891520478	0.891520478	M1	Male	trans
cg11574975_LINC00434	0.000290611	0.000537092	0.482000069	0.482000069	M1	Male	trans
cg21803139_ENSG00000228606	0.000290612	0.000537094	-0.524552896	0.524552896	M1	Male	trans
cg03655023_CEP126	0.000290613	0.000537095	-0.505280084	0.505280084	M1	Male	trans
cg02580082_ZNF560	0.000290615	0.000537098	0.609806364	0.609806364	M1	Male	trans
cg13598219_CHIAP1	0.000290616	0.000537098	0.842720598	0.842720598	M1	Male	trans
cg06640662_MPO	0.000290618	0.0005371	-0.8908341	0.8908341	M1	Male	trans
cg17388638_LINC02779	0.000290619	0.000537102	-0.461924352	0.461924352	M1	Male	trans
cg11143152_ENSG00000234542	0.000290621	0.000537104	-0.676863975	0.676863975	M1	Male	trans
cg27015884_U8	0.000290621	0.000537104	-0.470925445	0.470925445	M1	Male	trans
cg16064295_RBM3	0.000290624	0.000537108	-0.605924557	0.605924557	M1	Male	trans
cg13228701_TMED11P	0.000290625	0.000537108	-0.507475618	0.507475618	M1	Male	trans
cg10492858_MIR556	0.000290625	0.000537108	-0.611004901	0.611004901	M1	Male	trans
cg16767880_YJU2	0.000290625	0.000537108	0.441908429	0.441908429	M1	Male	trans
cg27219840_ENSG00000240950	0.000290625	0.000537108	-0.767919165	0.767919165	M1	Male	trans
cg11806423_RCN1P1	0.000290629	0.000537113	-0.610823546	0.610823546	M1	Male	trans
cg14267705_GMFB	0.000290629	0.000537113	-0.749024724	0.749024724	M1	Male	trans
cg23404528_NBEAL1	0.00029063	0.000537113	0.486805447	0.486805447	M1	Male	trans
cg23111342_ISLR2	0.000290631	0.000537115	0.468120605	0.468120605	M1	Male	trans
cg06675821_SNRPCP9	0.000290632	0.000537115	0.721207085	0.721207085	M1	Male	trans
cg22217860_MUC21	0.000290632	0.000537115	-0.929841871	0.929841871	M1	Male	trans
cg20009356_FTCD	0.000290632	0.000537115	-0.702656292	0.702656292	M1	Male	trans
cg23151860_MTA1	0.000290633	0.000537115	-0.787942309	0.787942309	M1	Male	trans
cg06110166_PLEKHA6	0.000290633	0.000537115	0.469400866	0.469400866	M1	Male	trans
cg27030245_LINC01889	0.000290634	0.000537116	0.301502417	0.301502417	M1	Male	trans
cg10958924_ENSG00000234869	0.000290635	0.000537116	0.716909693	0.716909693	M1	Male	trans
cg14377791_ENSG00000205236	0.000290635	0.000537116	0.461249502	0.461249502	M1	Male	trans
cg08081346_RN7SKP225	0.000290636	0.000537117	-0.994525254	0.994525254	M1	Male	trans
cg15912600_RNU6-485P	0.000290637	0.000537117	-0.784235793	0.784235793	M1	Male	trans
cg11086960_SFMBT1	0.000290637	0.000537117	-0.615675029	0.615675029	M1	Male	trans
cg09817016_COL17A1	0.000290639	0.00053712	0.505050756	0.505050756	M1	Male	trans
cg12163800_ZNF613	0.000290641	0.000537122	-2.371661406	2.371661406	M1	Male	trans
cg25513610_ENSG00000234022	0.000290642	0.000537123	0.429186261	0.429186261	M1	Male	trans
cg04568100_MYBPHL	0.000290646	0.00053713	0.58445587	0.58445587	M1	Male	trans
cg12869097_ENSG00000241475	0.000290652	0.000537139	-0.500918643	0.500918643	M1	Male	trans
cg01594767_VAX2	0.000290653	0.000537141	-0.436408172	0.436408172	M1	Male	trans
cg19392754_HSPA8P9	0.000290654	0.000537141	0.34046886	0.34046886	M1	Male	trans
cg22959137_RN7SL263P	0.000290654	0.000537141	0.544241541	0.544241541	M1	Male	trans
cg12658972_ENSG00000213703	0.000290654	0.000537141	0.660954012	0.660954012	M1	Male	trans
cg00456950_MTND5P24	0.000290656	0.000537141	-0.391022358	0.391022358	M1	Male	trans
cg07474672_CCT8	0.000290656	0.000537141	-0.608775421	0.608775421	M1	Male	trans
cg12011688_CICP5	0.000290656	0.000537141	-0.602996648	0.602996648	M1	Male	trans
cg09073539_BRD8	0.000290656	0.000537141	-0.546851803	0.546851803	M1	Male	trans
cg17181840_ENSG00000229010	0.000290657	0.000537142	-0.730330408	0.730330408	M1	Male	trans
cg14409406_FAM102B	0.000290658	0.000537143	-0.54473732	0.54473732	M1	Male	trans
cg13393479_CYCSP43	0.000290658	0.000537143	1.078762791	1.078762791	M1	Male	trans
cg23667707_DEFT1P	0.000290659	0.000537144	-0.315919173	0.315919173	M1	Male	trans
cg15074728_ABCB4	0.00029066	0.000537145	-0.480585988	0.480585988	M1	Male	trans
cg01160724_INSM1	0.000290662	0.000537145	-0.121073261	0.121073261	M1	Male	trans
cg14299535_CD300LF	0.000290662	0.000537145	0.690631628	0.690631628	M1	Male	trans
cg15706017_MTND4P30	0.000290666	0.000537151	-0.730738108	0.730738108	M1	Male	trans
cg05821615_ADAM11	0.000290667	0.000537152	0.655149895	0.655149895	M1	Male	trans
cg14523405_ENSG00000220130	0.000290668	0.000537154	-0.502276744	0.502276744	M1	Male	trans
cg17076795_NANOGP9	0.000290669	0.000537154	1.182595109	1.182595109	M1	Male	trans
cg00714597_BLOC1S6P1	0.000290672	0.000537159	-0.683029612	0.683029612	M1	Male	trans
cg20067334_LINC00882	0.000290672	0.000537159	0.557652351	0.557652351	M1	Male	trans
cg21052958_ENSG00000236248	0.000290674	0.000537159	-1.219970575	1.219970575	M1	Male	trans
cg11086960_ZFX	0.000290674	0.000537159	-0.675142009	0.675142009	M1	Male	trans
cg10723869_KATNAL1	0.000290675	0.000537159	-0.379731946	0.379731946	M1	Male	trans
cg14669863_WDR4P2	0.000290675	0.000537159	0.685578535	0.685578535	M1	Male	trans
cg18941079_RCSD1	0.000290675	0.000537159	-0.682872704	0.682872704	M1	Male	trans
cg13828701_BLOC1S1	0.000290677	0.000537161	0.4965314	0.4965314	M1	Male	trans
cg16187147_RPS20P5	0.000290677	0.000537161	-0.628053761	0.628053761	M1	Male	trans
cg12427264_PPP2R3B	0.000290678	0.000537162	0.563860093	0.563860093	M1	Male	trans
cg27513510_ENSG00000227417	0.000290681	0.000537166	-0.694031119	0.694031119	M1	Male	trans
cg23424043_RNVU1-1	0.000290681	0.000537166	0.506405631	0.506405631	M1	Male	trans
cg13799853_TRERNA1	0.000290681	0.000537166	0.57629377	0.57629377	M1	Male	trans
cg03847705_ENSG00000215841	0.000290682	0.000537167	0.649890081	0.649890081	M1	Male	trans
cg16963484_OGT	0.000290683	0.000537167	-0.399516175	0.399516175	M1	Male	trans
cg07388216_FCRL2	0.000290684	0.000537169	-1.099163581	1.099163581	M1	Male	trans
cg22621745_PIEZO1P2	0.000290686	0.000537171	0.930780509	0.930780509	M1	Male	trans
cg13508402_ENSG00000235139	0.000290687	0.000537171	-0.464388171	0.464388171	M1	Male	trans
cg10659736_SLC25A41	0.000290687	0.000537171	-0.610877407	0.610877407	M1	Male	trans
cg14446103_RNY4P9	0.000290688	0.000537171	-0.447673519	0.447673519	M1	Male	trans
cg00223767_ENSG00000225236	0.000290688	0.000537171	-0.818434692	0.818434692	M1	Male	trans
cg00060475_RN7SL634P	0.000290689	0.000537173	-0.571756071	0.571756071	M1	Male	trans
cg10009194_SLC30A10	0.00029069	0.000537174	-0.68288966	0.68288966	M1	Male	trans
cg09465533_TRBJ2-2	0.000290691	0.000537174	-0.585776101	0.585776101	M1	Male	trans
cg15327692_MLPH	0.000290691	0.000537175	-0.604313077	0.604313077	M1	Male	trans
cg24578004_ENSG00000186148	0.000290692	0.000537175	-0.597932433	0.597932433	M1	Male	trans
cg01091214_CROCC2	0.000290693	0.000537176	-0.68568784	0.68568784	M1	Male	trans
cg16217323_AGKP2	0.000290694	0.000537176	-0.44128855	0.44128855	M1	Male	trans
cg01201054_ENSG00000219314	0.000290694	0.000537176	-0.34927346	0.34927346	M1	Male	trans
cg13845724_MDS2	0.000290695	0.000537177	-0.56694445	0.56694445	M1	Male	trans
cg12855615_CRHR1	0.000290697	0.00053718	-0.251855773	0.251855773	M1	Male	trans
cg22350135_SLCO1A2	0.000290698	0.00053718	-0.099585233	0.099585233	M1	Male	trans
cg19135536_ENSG00000224691	0.0002907	0.000537183	1.060260501	1.060260501	M1	Male	trans
cg06884304_KIAA1143P2	0.0002907	0.000537183	-0.921999408	0.921999408	M1	Male	trans
cg01344644_ENSG00000223589	0.000290704	0.000537189	-0.4751883	0.4751883	M1	Male	trans
cg07264993_HNRNPUL2	0.000290705	0.00053719	-0.427927223	0.427927223	M1	Male	trans
cg08333487_CHAT	0.000290706	0.00053719	-0.106545908	0.106545908	M1	Male	trans
cg07917878_U3	0.000290706	0.00053719	-0.386360264	0.386360264	M1	Male	trans
cg12858518_ENSG00000230831	0.000290709	0.000537194	-0.602154664	0.602154664	M1	Male	trans
cg02807047_PLEKHA7	0.000290714	0.000537203	0.576416074	0.576416074	M1	Male	trans
cg27507473_IL9	0.000290714	0.000537203	0.443746667	0.443746667	M1	Male	trans
cg25131461_NMUR2	0.000290715	0.000537203	-0.390045446	0.390045446	M1	Male	trans
cg19007019_RNU4-7P	0.000290716	0.000537205	0.941909658	0.941909658	M1	Male	trans
cg15844638_TMEM213	0.000290717	0.000537205	-0.73041581	0.73041581	M1	Male	trans
cg18666327_AGAP2	0.000290717	0.000537205	0.524795788	0.524795788	M1	Male	trans
cg04725041_MAP3K6	0.00029072	0.000537209	0.577689534	0.577689534	M1	Male	trans
cg23542328_RPS13P3	0.00029072	0.000537209	0.465692849	0.465692849	M1	Male	trans
cg16794227_ACSL3-AS1	0.00029072	0.000537209	0.562419875	0.562419875	M1	Male	trans
cg08361173_LIPC	0.000290721	0.000537209	-0.709249908	0.709249908	M1	Male	trans
cg19691410_POM121L4P	0.000290722	0.000537209	-0.635791395	0.635791395	M1	Male	trans
cg19466967_ENSG00000228160	0.000290724	0.000537213	-0.854762278	0.854762278	M1	Male	trans
cg04833985_SPDYE12P	0.000290726	0.000537216	0.797464365	0.797464365	M1	Male	trans
cg03573123_LINC00454	0.000290727	0.000537217	-0.977932932	0.977932932	M1	Male	trans
cg04000274_PAK5	0.000290728	0.000537217	-0.747470332	0.747470332	M1	Male	trans
cg01946530_Y_RNA	0.00029073	0.000537219	3.082324081	3.082324081	M1	Male	trans
cg01329519_IL11RA	0.00029073	0.000537219	0.481861482	0.481861482	M1	Male	trans
cg07264993_RMND5A	0.00029073	0.000537219	-0.416832729	0.416832729	M1	Male	trans
cg16461781_CBX1P3	0.000290731	0.000537219	0.498422145	0.498422145	M1	Male	trans
cg18763326_GATA4	0.000290732	0.00053722	0.631252198	0.631252198	M1	Male	trans
cg11674404_SNAPC5	0.000290732	0.00053722	-0.411415173	0.411415173	M1	Male	trans
cg04866220_ADRA1A	0.000290733	0.000537221	-0.864932535	0.864932535	M1	Male	trans
cg06556435_MDH1B	0.000290734	0.000537222	-0.614974535	0.614974535	M1	Male	trans
cg04738355_NKX6-1	0.000290737	0.000537226	-0.786131754	0.786131754	M1	Male	trans
cg04070200_RPL38P2	0.000290738	0.000537227	-0.515171936	0.515171936	M1	Male	trans
cg15335251_MIR130A	0.000290739	0.000537229	-0.466727285	0.466727285	M1	Male	trans
cg25951256_ENSG00000228748	0.00029074	0.000537229	-0.508738962	0.508738962	M1	Male	trans
cg27049123_FAM71F1	0.00029074	0.000537229	-0.713830921	0.713830921	M1	Male	trans
cg20821566_PPP6R1	0.000290742	0.000537231	0.508199306	0.508199306	M1	Male	trans
cg12427264_RNF123	0.000290743	0.000537232	0.559121874	0.559121874	M1	Male	trans
cg26362184_EIF3MP1	0.000290743	0.000537232	-0.630683145	0.630683145	M1	Male	trans
cg01614839_ENSG00000214559	0.000290744	0.000537232	-0.527139336	0.527139336	M1	Male	trans
cg25373372_GRPEL2P2	0.000290744	0.000537232	1.13145974	1.13145974	M1	Male	trans
cg03961510_ENSG00000228897	0.000290746	0.000537234	-0.697765108	0.697765108	M1	Male	trans
cg24137511_USP41	0.000290747	0.000537234	-0.785739682	0.785739682	M1	Male	trans
cg13159785_RNU6-599P	0.000290748	0.000537234	-0.515518332	0.515518332	M1	Male	trans
cg03480243_HMGB4	0.000290749	0.000537234	-0.333365726	0.333365726	M1	Male	trans
cg01951815_NOL4L-DT	0.00029075	0.000537234	-0.660362491	0.660362491	M1	Male	trans
cg17324588_ITGA2	0.00029075	0.000537234	-0.630499224	0.630499224	M1	Male	trans
cg19007019_MUC21	0.00029075	0.000537234	0.794523632	0.794523632	M1	Male	trans
cg19344682_ENSG00000218536	0.000290751	0.000537234	-0.466660592	0.466660592	M1	Male	trans
cg04684014_SNORD34	0.000290751	0.000537234	-0.823084739	0.823084739	M1	Male	trans
cg25613667_RNU6-213P	0.000290751	0.000537234	0.560528237	0.560528237	M1	Male	trans
cg05482667_HNRNPA1P25	0.000290751	0.000537234	0.551705835	0.551705835	M1	Male	trans
cg10095429_C17orf77	0.000290751	0.000537234	0.553561187	0.553561187	M1	Male	trans
cg23634134_SNORA11E	0.000290753	0.000537236	0.463946481	0.463946481	M1	Male	trans
cg08744069_LINC00424	0.000290754	0.000537236	-0.578814436	0.578814436	M1	Male	trans
cg04000274_ZNF525	0.000290754	0.000537236	-0.914251019	0.914251019	M1	Male	trans
cg11965913_SCUBE1-AS2	0.000290757	0.000537241	0.604657573	0.604657573	M1	Male	trans
cg20821566_MLLT3	0.000290758	0.000537242	-0.579147986	0.579147986	M1	Male	trans
cg21656205_LRRC75B	0.000290758	0.000537242	0.394584198	0.394584198	M1	Male	trans
cg14645880_HMGB1P17	0.000290759	0.000537243	-0.509703162	0.509703162	M1	Male	trans
cg11761102_DPY19L2P5	0.00029076	0.000537243	-0.206025484	0.206025484	M1	Male	trans
cg11674404_MAX	0.00029076	0.000537243	-0.379316019	0.379316019	M1	Male	trans
cg12916118_OR2H5P	0.000290762	0.000537244	-0.767464968	0.767464968	M1	Male	trans
cg17218510_LINC01098	0.000290766	0.00053725	-0.460933753	0.460933753	M1	Male	trans
cg11171466_ARMH4	0.000290767	0.00053725	-0.533308017	0.533308017	M1	Male	trans
cg20750932_P2RY2	0.000290768	0.00053725	-0.477085014	0.477085014	M1	Male	trans
cg07096305_USP9X	0.000290768	0.00053725	0.503487511	0.503487511	M1	Male	trans
cg08136432_SNORA16B	0.000290768	0.00053725	-0.57809141	0.57809141	M1	Male	trans
cg12101870_KRT28	0.000290768	0.00053725	-0.640563641	0.640563641	M1	Male	trans
cg19653415_SCN4A	0.00029077	0.00053725	-0.618959029	0.618959029	M1	Male	trans
cg09672912_LCE3A	0.00029077	0.00053725	0.132614205	0.132614205	M1	Male	trans
cg09672912_OR7L1P	0.00029077	0.00053725	0.359943165	0.359943165	M1	Male	trans
cg04407141_ENSG00000243636	0.00029077	0.00053725	-0.592414866	0.592414866	M1	Male	trans
cg05387905_ENSG00000230383	0.00029077	0.00053725	-0.514408086	0.514408086	M1	Male	trans
cg01612891_FAM25E	0.000290772	0.000537252	-0.614115558	0.614115558	M1	Male	trans
cg03655023_CEP43	0.000290772	0.000537252	-0.553848666	0.553848666	M1	Male	trans
cg13172076_RBM26-AS1	0.000290773	0.000537253	-0.919258267	0.919258267	M1	Male	trans
cg02736583_ENSG00000229393	0.000290775	0.000537256	0.684918663	0.684918663	M1	Male	trans
cg11119525_ENSG00000213851	0.00029078	0.000537264	-1.090528171	1.090528171	M1	Male	trans
cg21346154_TFCP2L1	0.000290782	0.000537266	-0.537070454	0.537070454	M1	Male	trans
cg03301354_RNU4-74P	0.000290782	0.000537267	-0.886057099	0.886057099	M1	Male	trans
cg14409406_CARMIL1	0.000290783	0.000537267	-0.53135806	0.53135806	M1	Male	trans
cg01235335_HSPE1P9	0.000290785	0.000537268	-0.488456815	0.488456815	M1	Male	trans
cg05824180_DPM2	0.000290786	0.000537268	-0.913202106	0.913202106	M1	Male	trans
cg15801909_ENSG00000225605	0.000290786	0.000537268	-0.636701327	0.636701327	M1	Male	trans
cg02495310_NPAP1P2	0.000290786	0.000537268	0.863098376	0.863098376	M1	Male	trans
cg21226442_TBKBP1	0.000290786	0.000537268	-0.460626517	0.460626517	M1	Male	trans
cg06502685_TMOD2	0.000290787	0.000537269	-0.377130511	0.377130511	M1	Male	trans
cg17310105_CACNA1B	0.000290787	0.000537269	-0.276747541	0.276747541	M1	Male	trans
cg03561071_LINC02865	0.000290788	0.000537269	-0.725572411	0.725572411	M1	Male	trans
cg10991855_RIT1	0.000290788	0.000537269	-0.392687907	0.392687907	M1	Male	trans
cg23798064_MMRN2	0.00029079	0.000537269	-0.594257197	0.594257197	M1	Male	trans
cg24952959_ENSG00000229064	0.00029079	0.000537269	0.416220361	0.416220361	M1	Male	trans
cg22663503_PEBP4	0.00029079	0.000537269	-0.357168861	0.357168861	M1	Male	trans
cg19485103_ENSG00000230298	0.00029079	0.000537269	0.574261522	0.574261522	M1	Male	trans
cg03248151_MTND4P1	0.000290792	0.000537271	-0.540276822	0.540276822	M1	Male	trans
cg22538778_ENSG00000231902	0.000290795	0.000537276	-0.239498032	0.239498032	M1	Male	trans
cg16999170_GOLGA5	0.000290798	0.00053728	-0.663334936	0.663334936	M1	Male	trans
cg21452698_RN7SL263P	0.000290801	0.000537286	0.570761361	0.570761361	M1	Male	trans
cg22052629_SNORA75	0.000290802	0.000537286	-0.557333628	0.557333628	M1	Male	trans
cg24732078_LRRC63	0.000290804	0.000537289	-0.444451201	0.444451201	M1	Male	trans
cg19447025_FAM24A	0.000290804	0.00053729	-0.76418667	0.76418667	M1	Male	trans
cg15672365_ENSG00000229730	0.00029081	0.000537298	0.795096615	0.795096615	M1	Male	trans
cg24141406_GPR153	0.00029081	0.000537298	-0.49811736	0.49811736	M1	Male	trans
cg07264993_MKLN1	0.00029081	0.000537298	-0.428672233	0.428672233	M1	Male	trans
cg23916780_RPL23AP12	0.000290811	0.000537298	0.518142328	0.518142328	M1	Male	trans
cg26860604_RNVU1-21	0.000290813	0.000537302	-0.608138166	0.608138166	M1	Male	trans
cg00270291_GFM2	0.000290814	0.000537302	0.44917747	0.44917747	M1	Male	trans
cg24855134_ENSG00000230322	0.000290814	0.000537302	-0.6228942	0.6228942	M1	Male	trans
cg01622885_RAET1L	0.000290815	0.000537302	-1.019980983	1.019980983	M1	Male	trans
cg04850212_CACNA1S	0.000290815	0.000537302	0.602212709	0.602212709	M1	Male	trans
cg00169694_ENSG00000229497	0.000290817	0.000537304	-0.934898871	0.934898871	M1	Male	trans
cg09299773_LINC01310	0.000290817	0.000537304	-0.639205193	0.639205193	M1	Male	trans
cg03734225_FABP7P1	0.000290819	0.000537306	-0.529756743	0.529756743	M1	Male	trans
cg10989690_SECTM1	0.000290821	0.000537308	0.43114673	0.43114673	M1	Male	trans
cg16078318_SLC22A2	0.000290822	0.000537309	-0.686145623	0.686145623	M1	Male	trans
cg25766343_MIR203A	0.000290822	0.000537309	0.683172009	0.683172009	M1	Male	trans
cg10960626_MIR130A	0.000290823	0.00053731	-0.688652127	0.688652127	M1	Male	trans
cg03992063_BPIFB3	0.000290824	0.00053731	-0.700416416	0.700416416	M1	Male	trans
cg05874523_ESRRAP2	0.000290824	0.00053731	-0.430094548	0.430094548	M1	Male	trans
cg03070989_PRKCZ-AS1	0.000290826	0.000537312	0.619335098	0.619335098	M1	Male	trans
cg20821566_MMP15	0.000290826	0.000537312	0.454160185	0.454160185	M1	Male	trans
cg18205030_CD48	0.000290827	0.000537314	-1.012299691	1.012299691	M1	Male	trans
cg11056334_CEP164P1	0.000290828	0.000537315	-0.376710216	0.376710216	M1	Male	trans
cg13326083_ENSG00000233565	0.000290829	0.000537315	-1.059014157	1.059014157	M1	Male	trans
cg10262389_TFDP1P1	0.00029083	0.000537316	-0.704853514	0.704853514	M1	Male	trans
cg26594048_TBXA2R	0.000290831	0.000537317	0.520730969	0.520730969	M1	Male	trans
cg16796096_LINC01471	0.000290832	0.000537317	0.330012691	0.330012691	M1	Male	trans
cg22294474_ENSG00000228162	0.000290832	0.000537318	-0.577619871	0.577619871	M1	Male	trans
cg20527667_GPR153	0.000290833	0.000537319	1.017070933	1.017070933	M1	Male	trans
cg11013060_ANKRD33	0.000290834	0.00053732	-0.892573229	0.892573229	M1	Male	trans
cg11674404_USP42	0.000290835	0.000537321	-0.452791884	0.452791884	M1	Male	trans
cg08695504_SNORD115-4	0.000290837	0.000537324	-0.666858673	0.666858673	M1	Male	trans
cg12932951_RN7SL40P	0.00029084	0.000537327	-0.995302746	0.995302746	M1	Male	trans
cg08501015_USP17L1	0.000290841	0.000537328	0.640246003	0.640246003	M1	Male	trans
cg11404795_IQCF1	0.000290842	0.000537329	-0.49412054	0.49412054	M1	Male	trans
cg05099240_ENSG00000228086	0.000290843	0.00053733	-0.420426554	0.420426554	M1	Male	trans
cg16061472_SPZ1	0.000290844	0.000537332	-0.571634169	0.571634169	M1	Male	trans
cg14994777_CEP126	0.000290845	0.000537334	-0.609868629	0.609868629	M1	Male	trans
cg16237565_RNU6-534P	0.000290846	0.000537334	-0.504471726	0.504471726	M1	Male	trans
cg21000599_ENSG00000227034	0.000290846	0.000537334	-0.476253223	0.476253223	M1	Male	trans
cg22568103_SNORD123	0.000290851	0.000537342	0.472639975	0.472639975	M1	Male	trans
cg05012981_OR10S1	0.000290852	0.000537342	-0.46995327	0.46995327	M1	Male	trans
cg16873130_OR2A2	0.000290853	0.000537344	-0.341605939	0.341605939	M1	Male	trans
cg15215519_ENSG00000234425	0.000290854	0.000537345	-0.48723004	0.48723004	M1	Male	trans
cg09272186_SLC9A9-AS1	0.000290855	0.000537345	1.288578087	1.288578087	M1	Male	trans
cg10958924_PEBP4	0.000290857	0.000537348	0.6360345	0.6360345	M1	Male	trans
cg03182576_PLAUR	0.00029086	0.000537353	-0.530818545	0.530818545	M1	Male	trans
cg07405255_SMC2	0.000290862	0.000537355	-0.76566408	0.76566408	M1	Male	trans
cg19690989_FAM222A	0.000290863	0.000537356	0.504492105	0.504492105	M1	Male	trans
cg05156799_RNU6-55P	0.000290864	0.000537358	-0.628580618	0.628580618	M1	Male	trans
cg14826752_RNA5SP105	0.000290865	0.000537359	-0.588824302	0.588824302	M1	Male	trans
cg22087659_RGS22	0.000290872	0.00053737	0.49783276	0.49783276	M1	Male	trans
cg12168509_ENSG00000225620	0.000290875	0.000537375	-0.540428637	0.540428637	M1	Male	trans
cg26015683_ENSG00000225408	0.000290875	0.000537375	0.405459538	0.405459538	M1	Male	trans
cg16237262_OASL	0.000290877	0.000537378	-0.593654314	0.593654314	M1	Male	trans
cg18892128_RN7SL481P	0.000290879	0.000537379	0.942531764	0.942531764	M1	Male	trans
cg07096305_PATJ	0.000290879	0.000537379	0.463197082	0.463197082	M1	Male	trans
cg13436192_ENSG00000239323	0.00029088	0.000537379	-0.747196157	0.747196157	M1	Male	trans
cg24635402_U8	0.00029088	0.000537379	-0.639833148	0.639833148	M1	Male	trans
cg07833852_GVQW3	0.000290881	0.000537379	-0.454189423	0.454189423	M1	Male	trans
cg16886051_ESPNL	0.000290881	0.000537379	-0.66856657	0.66856657	M1	Male	trans
cg03248837_HNRNPA3P1	0.000290881	0.000537379	-0.360168718	0.360168718	M1	Male	trans
cg10548700_SLC47A1P2	0.000290884	0.000537383	0.506227765	0.506227765	M1	Male	trans
cg02792740_C9orf85	0.000290884	0.000537383	0.563775526	0.563775526	M1	Male	trans
cg05292018_HTR1A	0.000290889	0.000537389	-0.596821386	0.596821386	M1	Male	trans
cg02568347_CHRNB3	0.000290889	0.000537389	-0.63303236	0.63303236	M1	Male	trans
cg20256870_GAPDHP25	0.000290889	0.000537389	-0.560365614	0.560365614	M1	Male	trans
cg12163800_GSPT1	0.00029089	0.000537389	-2.359677802	2.359677802	M1	Male	trans
cg22052629_COLCA1	0.00029089	0.000537389	-0.561920048	0.561920048	M1	Male	trans
cg07850274_ZNF562	0.000290891	0.000537389	-0.634312827	0.634312827	M1	Male	trans
cg19913815_BNIP5	0.000290892	0.000537391	-0.435620155	0.435620155	M1	Male	trans
cg22052629_BBS4	0.000290894	0.000537393	-0.504342214	0.504342214	M1	Male	trans
cg07793432_KIF21B	0.000290896	0.000537396	0.516962142	0.516962142	M1	Male	trans
cg14611230_ENSG00000223986	0.000290898	0.000537398	-0.491383588	0.491383588	M1	Male	trans
cg21830932_LRRC3C	0.000290898	0.000537398	-0.717976059	0.717976059	M1	Male	trans
cg12398261_RPS9	0.000290899	0.000537398	3.195052303	3.195052303	M1	Male	trans
cg27204205_ZEB1-AS1	0.000290901	0.000537402	-1.051988696	1.051988696	M1	Male	trans
cg02723741_SRP9P1	0.000290905	0.000537407	-0.709482513	0.709482513	M1	Male	trans
cg14867071_MTND5P14	0.000290905	0.000537407	0.529474938	0.529474938	M1	Male	trans
cg02858839_BEST2	0.000290906	0.000537408	0.727456948	0.727456948	M1	Male	trans
cg12359298_SNX18P13	0.000290907	0.000537409	-0.552363292	0.552363292	M1	Male	trans
cg12353041_BEGAIN	0.000290908	0.000537409	0.735724507	0.735724507	M1	Male	trans
cg02792740_COPS8P2	0.000290908	0.000537409	0.530473272	0.530473272	M1	Male	trans
cg17969084_IGLJ4	0.000290909	0.000537409	0.585797157	0.585797157	M1	Male	trans
cg14267705_OR5P4P	0.000290909	0.000537409	-0.8269912	0.8269912	M1	Male	trans
cg17158894_GGT5	0.000290909	0.000537409	-0.718605502	0.718605502	M1	Male	trans
cg19113840_RNU6-920P	0.00029091	0.00053741	0.602601003	0.602601003	M1	Male	trans
cg21018156_ENSG00000240484	0.000290911	0.000537411	-0.46645955	0.46645955	M1	Male	trans
cg13828701_CYC1	0.000290912	0.000537411	0.496453068	0.496453068	M1	Male	trans
cg08333487_CDH19	0.000290914	0.000537413	-0.32192615	0.32192615	M1	Male	trans
cg01810632_USP9YP6	0.000290914	0.000537414	-0.59805819	0.59805819	M1	Male	trans
cg24740576_ENSG00000225522	0.000290916	0.000537416	-0.618666075	0.618666075	M1	Male	trans
cg05841486_RN7SL635P	0.000290919	0.00053742	-0.332650803	0.332650803	M1	Male	trans
cg20398378_ENSG00000213851	0.00029092	0.000537423	1.182384605	1.182384605	M1	Male	trans
cg27384070_RNU6-226P	0.000290922	0.000537425	-0.311997984	0.311997984	M1	Male	trans
cg23024553_ENSG00000227237	0.000290923	0.000537425	-0.415250873	0.415250873	M1	Male	trans
cg07793432_VAMP4	0.000290925	0.000537426	-0.694542188	0.694542188	M1	Male	trans
cg08285570_FOXP2	0.000290925	0.000537426	-0.682959789	0.682959789	M1	Male	trans
cg03556491_ENSG00000241097	0.000290925	0.000537426	0.366876999	0.366876999	M1	Male	trans
cg14227773_LYZL4	0.000290927	0.000537428	-0.803297297	0.803297297	M1	Male	trans
cg03724677_ENSG00000233933	0.000290927	0.000537428	-0.467526723	0.467526723	M1	Male	trans
cg03655023_ABHD17B	0.000290929	0.000537431	-0.531853467	0.531853467	M1	Male	trans
cg00028598_ENSG00000235196	0.000290931	0.000537433	-1.039811941	1.039811941	M1	Male	trans
cg25079651_RTP2	0.000290931	0.000537433	-0.0626263	0.0626263	M1	Male	trans
cg15770150_ENSG00000223930	0.000290932	0.000537433	0.443275566	0.443275566	M1	Male	trans
cg25588120_CTSLP1	0.000290935	0.000537438	-0.329521353	0.329521353	M1	Male	trans
cg03689146_ECHDC2	0.000290935	0.000537438	-0.565040593	0.565040593	M1	Male	trans
cg07509352_RPSAP33	0.000290935	0.000537438	-0.837945683	0.837945683	M1	Male	trans
cg12565985_CCL7	0.000290938	0.00053744	-0.239882184	0.239882184	M1	Male	trans
cg15544235_LGI3	0.000290939	0.000537441	-0.380088982	0.380088982	M1	Male	trans
cg10991855_BFAR	0.000290939	0.000537441	-0.471454927	0.471454927	M1	Male	trans
cg24158878_TRIM43	0.00029094	0.000537441	-0.287601355	0.287601355	M1	Male	trans
cg25317319_ATF4P3	0.00029094	0.000537441	-0.625382114	0.625382114	M1	Male	trans
cg25014914_KIF1A	0.000290941	0.000537442	-0.090534629	0.090534629	M1	Male	trans
cg24051234_KCTD12	0.000290942	0.000537442	-0.977036571	0.977036571	M1	Male	trans
cg11171466_ZNF44	0.000290943	0.000537444	-0.608902423	0.608902423	M1	Male	trans
cg04335295_CRAT	0.000290944	0.000537444	0.684633927	0.684633927	M1	Male	trans
cg11171466_TAF9B	0.000290945	0.000537444	-0.646332612	0.646332612	M1	Male	trans
cg26873338_CLN6	0.000290945	0.000537444	-0.608435259	0.608435259	M1	Male	trans
cg12858518_TYRP1	0.000290945	0.000537444	-0.490356695	0.490356695	M1	Male	trans
cg07320976_EFS	0.000290945	0.000537444	-0.872930023	0.872930023	M1	Male	trans
cg19746536_ENSG00000229370	0.000290948	0.000537445	0.32459006	0.32459006	M1	Male	trans
cg03776432_SELENOT	0.000290948	0.000537445	0.387261305	0.387261305	M1	Male	trans
cg22052566_ENSG00000234471	0.000290948	0.000537445	0.302587892	0.302587892	M1	Male	trans
cg18875551_ABCG5	0.000290948	0.000537445	-0.500549522	0.500549522	M1	Male	trans
cg23789977_CBLL1P1	0.000290948	0.000537445	-0.298547777	0.298547777	M1	Male	trans
cg11674404_ENSG00000226773	0.000290949	0.000537446	0.622224729	0.622224729	M1	Male	trans
cg16445317_KIF24	0.00029095	0.000537446	-0.8616059	0.8616059	M1	Male	trans
cg09999324_SYNPR	0.00029095	0.000537446	-0.539690473	0.539690473	M1	Male	trans
cg00690596_VWC2L-IT1	0.000290952	0.000537449	-0.505439339	0.505439339	M1	Male	trans
cg05385299_RHOF	0.000290956	0.000537454	0.399074486	0.399074486	M1	Male	trans
cg10854295_TCERG1L-AS1	0.000290959	0.000537459	-1.97789778	1.97789778	M1	Male	trans
cg14409406_UMAD1	0.000290961	0.000537461	-0.569592387	0.569592387	M1	Male	trans
cg00060475_CT83	0.000290963	0.000537464	-0.740919705	0.740919705	M1	Male	trans
cg07230864_OR51A8P	0.000290966	0.000537469	-0.56950145	0.56950145	M1	Male	trans
cg09890204_PTGES	0.000290968	0.000537472	0.514314151	0.514314151	M1	Male	trans
cg08770755_RNA5SP263	0.000290969	0.000537473	-0.639494693	0.639494693	M1	Male	trans
cg16399648_OAF	0.000290969	0.000537473	-1.08821911	1.08821911	M1	Male	trans
cg02218418_SLC2A4	0.00029097	0.000537473	-0.471067851	0.471067851	M1	Male	trans
cg00999469_NSUN7	0.00029097	0.000537473	0.737584658	0.737584658	M1	Male	trans
cg00935234_MYBPHL	0.000290971	0.000537473	-0.476519432	0.476519432	M1	Male	trans
cg07793432_ACSL4	0.000290972	0.000537475	-0.742652189	0.742652189	M1	Male	trans
cg02671217_FITM2	0.000290974	0.000537477	-0.590647824	0.590647824	M1	Male	trans
cg01617432_ENSG00000234238	0.000290976	0.000537477	0.580267188	0.580267188	M1	Male	trans
cg03129394_ENSG00000236617	0.000290976	0.000537477	-0.672059217	0.672059217	M1	Male	trans
cg18139502_ZC2HC1B	0.000290977	0.000537477	0.566014391	0.566014391	M1	Male	trans
cg06747314_MKRN7P	0.000290977	0.000537477	-0.666700045	0.666700045	M1	Male	trans
cg03603331_ICE2P2	0.000290977	0.000537477	-0.531011906	0.531011906	M1	Male	trans
cg04060288_BIRC2	0.000290977	0.000537477	-0.863457521	0.863457521	M1	Male	trans
cg03422016_OR2B2	0.000290982	0.000537485	-0.446921915	0.446921915	M1	Male	trans
cg05577657_NOS2P2	0.000290983	0.000537486	-0.491748171	0.491748171	M1	Male	trans
cg16599577_OR1N2	0.000290986	0.000537491	-0.746790238	0.746790238	M1	Male	trans
cg22007110_ENSG00000234503	0.000290987	0.000537491	0.605524154	0.605524154	M1	Male	trans
cg02723741_ATOX1	0.000290991	0.000537498	-0.687372282	0.687372282	M1	Male	trans
cg10789486_RAB35	0.000290991	0.000537498	0.458996089	0.458996089	M1	Male	trans
cg08426938_ENSG00000235526	0.000290993	0.000537501	-0.475336159	0.475336159	M1	Male	trans
cg05081894_OR7E87P	0.000290995	0.000537503	-0.381591856	0.381591856	M1	Male	trans
cg10736407_HSBP1P2	0.000290998	0.000537507	0.479547651	0.479547651	M1	Male	trans
cg10736407_FRG2FP	0.000290998	0.000537507	0.76823714	0.76823714	M1	Male	trans
cg13044693_CSNK1A1P1	0.000290999	0.000537508	0.648341255	0.648341255	M1	Male	trans
cg15202500_TRAPPC2LP1	0.000291	0.000537508	-1.143197032	1.143197032	M1	Male	trans
cg06038274_DNAH7	0.000291	0.000537509	-0.64985328	0.64985328	M1	Male	trans
cg03655023_ENSG00000236031	0.000291001	0.000537509	-0.658014912	0.658014912	M1	Male	trans
cg14444598_RN7SL771P	0.000291002	0.000537509	-0.646228042	0.646228042	M1	Male	trans
cg14930498_RNU6-157P	0.000291002	0.000537509	-0.727161105	0.727161105	M1	Male	trans
cg03005781_KRTAP2-1	0.000291006	0.000537516	-0.704177867	0.704177867	M1	Male	trans
cg04768463_DUXAP9	0.000291008	0.000537519	-0.698656096	0.698656096	M1	Male	trans
cg27507473_RPL23AP12	0.000291009	0.00053752	0.57704399	0.57704399	M1	Male	trans
cg18980548_RN7SKP296	0.00029101	0.000537521	-0.709907304	0.709907304	M1	Male	trans
cg12044130_ENSG00000233581	0.000291012	0.000537523	-0.558204467	0.558204467	M1	Male	trans
cg20111978_LINC01640	0.000291013	0.000537523	-0.616382548	0.616382548	M1	Male	trans
cg04509100_HMGCS2	0.000291013	0.000537523	-0.306922054	0.306922054	M1	Male	trans
cg23383887_RNU6-72P	0.000291013	0.000537523	-0.786325807	0.786325807	M1	Male	trans
cg05006567_FAM183A	0.000291013	0.000537523	-3.993338612	3.993338612	M1	Male	trans
cg24092000_IFT52	0.000291017	0.000537528	-0.550837176	0.550837176	M1	Male	trans
cg03211192_MAP3K20-AS1	0.000291019	0.00053753	0.434194391	0.434194391	M1	Male	trans
cg09841889_LINC01149	0.00029102	0.000537532	0.644779658	0.644779658	M1	Male	trans
cg12120892_CPA4	0.000291021	0.000537532	0.415803294	0.415803294	M1	Male	trans
cg19147015_RN7SKP206	0.000291022	0.000537533	-0.474011696	0.474011696	M1	Male	trans
cg24544320_FGF13-AS1	0.000291022	0.000537533	-0.695735727	0.695735727	M1	Male	trans
cg09227800_DLEU2	0.000291023	0.000537533	-0.545009841	0.545009841	M1	Male	trans
cg02147041_RPSAP7	0.000291024	0.000537535	-0.781809857	0.781809857	M1	Male	trans
cg25590983_RORB-AS1	0.000291025	0.000537535	0.779966419	0.779966419	M1	Male	trans
cg20866389_EVC	0.000291028	0.000537539	-0.727656017	0.727656017	M1	Male	trans
cg22143597_RN7SKP227	0.000291028	0.000537539	-0.545701601	0.545701601	M1	Male	trans
cg26147668_LMX1A-AS2	0.000291029	0.000537539	0.855933283	0.855933283	M1	Male	trans
cg09993718_SLIT3	0.00029103	0.000537539	0.57909281	0.57909281	M1	Male	trans
cg23860174_OR7E162P	0.000291032	0.000537539	-0.365528031	0.365528031	M1	Male	trans
cg15188881_IRS2	0.000291034	0.000537539	-0.798260303	0.798260303	M1	Male	trans
cg01914144_ENSG00000216480	0.000291035	0.000537539	0.461346652	0.461346652	M1	Male	trans
cg13688889_CNN2P9	0.000291035	0.000537539	-0.722888816	0.722888816	M1	Male	trans
cg16515462_LINC01685	0.000291035	0.000537539	-0.549459314	0.549459314	M1	Male	trans
cg06736160_ENSG00000212266	0.000291036	0.000537539	-0.238847267	0.238847267	M1	Male	trans
cg06736160_ENSG00000228438	0.000291036	0.000537539	-0.305643577	0.305643577	M1	Male	trans
cg06736160_LINC02829	0.000291036	0.000537539	-0.71159154	0.71159154	M1	Male	trans
cg06736160_FOXB2	0.000291036	0.000537539	-0.852297728	0.852297728	M1	Male	trans
cg06736160_MTND5P17	0.000291036	0.000537539	-0.495760324	0.495760324	M1	Male	trans
cg06736160_ENSG00000223422	0.000291036	0.000537539	-0.604910075	0.604910075	M1	Male	trans
cg06736160_ENSG00000232512	0.000291036	0.000537539	-0.495760324	0.495760324	M1	Male	trans
cg06736160_ENSG00000233835	0.000291036	0.000537539	-0.852297728	0.852297728	M1	Male	trans
cg06736160_ENSG00000234613	0.000291036	0.000537539	-0.852297728	0.852297728	M1	Male	trans
cg06736160_ENSG00000200891	0.000291036	0.000537539	-0.477694534	0.477694534	M1	Male	trans
cg03734225_NAA50	0.000291037	0.00053754	-0.417363761	0.417363761	M1	Male	trans
cg17264779_HSPA8P18	0.000291038	0.000537541	-0.65289054	0.65289054	M1	Male	trans
cg12852285_LMAN1	0.000291038	0.000537541	-0.527421593	0.527421593	M1	Male	trans
cg22489785_PPIL1P1	0.000291038	0.000537541	-0.431373464	0.431373464	M1	Male	trans
cg01522525_ENSG00000223732	0.000291039	0.000537541	-0.707723698	0.707723698	M1	Male	trans
cg03870497_MTND5P24	0.000291043	0.000537548	0.578235879	0.578235879	M1	Male	trans
cg07850274_SNRPGP10	0.000291044	0.000537548	-0.740522726	0.740522726	M1	Male	trans
cg21829038_ENSG00000199474	0.000291044	0.000537548	-0.739052236	0.739052236	M1	Male	trans
cg19010807_PIH1D2	0.000291045	0.000537548	-0.756194924	0.756194924	M1	Male	trans
cg24952959_FAM111B	0.000291046	0.000537549	0.50120343	0.50120343	M1	Male	trans
cg11425656_GAS1	0.000291047	0.000537551	-0.388243911	0.388243911	M1	Male	trans
cg07850274_CCDC186	0.000291049	0.000537553	-0.667332184	0.667332184	M1	Male	trans
cg09919756_ENSG00000228141	0.00029105	0.000537554	-0.673117512	0.673117512	M1	Male	trans
cg13159785_PCDH8P1	0.000291051	0.000537555	-1.01829909	1.01829909	M1	Male	trans
cg27272853_FAT3	0.000291051	0.000537555	-0.507989242	0.507989242	M1	Male	trans
cg24866437_OPRM1	0.000291053	0.000537555	-0.600642105	0.600642105	M1	Male	trans
cg22453488_FTH1P12	0.000291053	0.000537555	0.621860369	0.621860369	M1	Male	trans
cg26150096_PIEZO1	0.000291053	0.000537555	0.70571876	0.70571876	M1	Male	trans
cg03422016_PGC	0.000291053	0.000537555	-0.57297083	0.57297083	M1	Male	trans
cg26757562_RNA5SP152	0.000291056	0.00053756	-0.659219419	0.659219419	M1	Male	trans
cg16684958_RN7SL263P	0.000291057	0.00053756	0.495422443	0.495422443	M1	Male	trans
cg12606911_ENSG00000215899	0.000291058	0.00053756	0.443051324	0.443051324	M1	Male	trans
cg08073629_ZNF705D	0.000291058	0.00053756	-0.820694806	0.820694806	M1	Male	trans
cg02751273_MIR103A2	0.000291061	0.000537564	0.595453755	0.595453755	M1	Male	trans
cg13302528_EMILIN3	0.000291063	0.000537567	-0.397949164	0.397949164	M1	Male	trans
cg12398261_SSNA1	0.000291064	0.000537568	3.271290508	3.271290508	M1	Male	trans
cg15712577_TMEM239	0.000291065	0.00053757	-0.255630619	0.255630619	M1	Male	trans
cg00188095_IFNA13	0.000291067	0.000537571	-0.522018473	0.522018473	M1	Male	trans
cg26096415_SERPINA11	0.000291067	0.000537571	-0.764381979	0.764381979	M1	Male	trans
cg24856383_ADH4	0.000291068	0.000537572	1.177621149	1.177621149	M1	Male	trans
cg00010207_ENSG00000233258	0.000291071	0.000537577	-0.396846046	0.396846046	M1	Male	trans
cg08919180_ENSG00000233292	0.000291072	0.000537578	0.840904507	0.840904507	M1	Male	trans
cg09830308_RGS5-AS1	0.000291074	0.000537579	0.446710551	0.446710551	M1	Male	trans
cg04614806_BTNL8	0.000291074	0.000537579	-0.491786659	0.491786659	M1	Male	trans
cg15775815_LINC01920	0.000291074	0.00053758	0.519042411	0.519042411	M1	Male	trans
cg19010807_ENKUR	0.000291076	0.00053758	-0.760406485	0.760406485	M1	Male	trans
cg11830695_SPATA31A6	0.000291076	0.00053758	0.635475627	0.635475627	M1	Male	trans
cg22504122_LINC02526	0.000291076	0.00053758	0.651882669	0.651882669	M1	Male	trans
cg19194405_ENSG00000205562	0.000291076	0.00053758	-0.451541437	0.451541437	M1	Male	trans
cg09430976_CAMKK1	0.000291078	0.00053758	-0.536133547	0.536133547	M1	Male	trans
cg16061472_RNU6-391P	0.000291078	0.00053758	-0.831824763	0.831824763	M1	Male	trans
cg14905600_SECTM1	0.000291078	0.00053758	0.467474713	0.467474713	M1	Male	trans
cg16767880_RPS15P4	0.000291078	0.00053758	0.444233677	0.444233677	M1	Male	trans
cg09578729_TRBV5-5	0.000291078	0.00053758	-1.007309602	1.007309602	M1	Male	trans
cg09949353_SRRM3	0.00029108	0.000537581	0.480585691	0.480585691	M1	Male	trans
cg17553854_NMNAT1P3	0.000291084	0.000537587	-0.709566688	0.709566688	M1	Male	trans
cg17553854_ENSG00000219273	0.000291084	0.000537587	-0.429123431	0.429123431	M1	Male	trans
cg10099957_C12orf60	0.000291085	0.000537589	-0.604952701	0.604952701	M1	Male	trans
cg01164221_RPL21P67	0.000291086	0.000537589	-0.309960085	0.309960085	M1	Male	trans
cg00530579_KBTBD8	0.000291088	0.000537592	-0.436403522	0.436403522	M1	Male	trans
cg13127411_FAM183BP	0.000291088	0.000537592	-0.665223899	0.665223899	M1	Male	trans
cg24232693_GLRA4	0.000291091	0.000537596	0.575315418	0.575315418	M1	Male	trans
cg25605289_TBXA2R	0.000291092	0.000537598	0.6269179	0.6269179	M1	Male	trans
cg26305729_MIR661	0.000291095	0.000537601	-0.749261144	0.749261144	M1	Male	trans
cg24711324_ZNF813	0.000291096	0.000537603	-0.530753091	0.530753091	M1	Male	trans
cg07474672_XPO4	0.000291097	0.000537604	-0.618713457	0.618713457	M1	Male	trans
cg26759296_OR7E96P	0.000291098	0.000537604	-0.590452525	0.590452525	M1	Male	trans
cg23667707_MIR1202	0.000291099	0.000537605	-0.452002331	0.452002331	M1	Male	trans
cg21986687_OR2K2	0.000291099	0.000537605	-0.384757346	0.384757346	M1	Male	trans
cg09201130_SNORA75	0.0002911	0.000537605	0.501040823	0.501040823	M1	Male	trans
cg27459981_CKS1B	0.000291102	0.000537605	0.444137962	0.444137962	M1	Male	trans
cg09866143_SNORD115-39	0.000291102	0.000537605	-0.325628814	0.325628814	M1	Male	trans
cg11987751_LRRC37A12P	0.000291102	0.000537605	-0.810897955	0.810897955	M1	Male	trans
cg06568562_RN7SKP44	0.000291102	0.000537605	0.617778952	0.617778952	M1	Male	trans
cg00204065_ACTRT2	0.000291103	0.000537605	-0.322722614	0.322722614	M1	Male	trans
cg00204065_HNRNPA1P51	0.000291103	0.000537605	-0.529987961	0.529987961	M1	Male	trans
cg09073539_CASC3	0.000291103	0.000537605	-0.55951689	0.55951689	M1	Male	trans
cg18941079_LINC00690	0.000291105	0.000537607	-0.851771199	0.851771199	M1	Male	trans
cg09074299_FRMD8P1	0.000291105	0.000537608	-0.529833689	0.529833689	M1	Male	trans
cg16314089_ENSG00000237904	0.000291106	0.000537609	0.374635846	0.374635846	M1	Male	trans
cg23418467_ENSG00000237530	0.000291108	0.000537611	-0.452113457	0.452113457	M1	Male	trans
cg09244297_EIF5A2	0.000291108	0.000537611	-0.571060248	0.571060248	M1	Male	trans
cg26250046_UICLM	0.000291109	0.000537611	-0.502839161	0.502839161	M1	Male	trans
cg20910935_RN7SL505P	0.000291114	0.00053762	-0.344544984	0.344544984	M1	Male	trans
cg12163800_SHLD2	0.000291116	0.00053762	-2.390792439	2.390792439	M1	Male	trans
cg24432376_CTSLP6	0.000291116	0.00053762	-0.402051735	0.402051735	M1	Male	trans
cg08215774_ENSG00000227706	0.000291116	0.00053762	0.709654754	0.709654754	M1	Male	trans
cg02945385_LHX9	0.00029112	0.000537625	-0.352482127	0.352482127	M1	Male	trans
cg07850274_KCMF1	0.000291121	0.000537625	-0.597791628	0.597791628	M1	Male	trans
cg18447344_POU3F4	0.000291121	0.000537625	-0.575808527	0.575808527	M1	Male	trans
cg26985471_COL4A2-AS2	0.000291121	0.000537625	-0.696660215	0.696660215	M1	Male	trans
cg07850274_RFWD3	0.000291123	0.000537627	-0.586635823	0.586635823	M1	Male	trans
cg08656369_ENSG00000234210	0.000291124	0.000537629	-0.472583657	0.472583657	M1	Male	trans
cg07264993_ZNF611	0.000291125	0.000537629	-0.433659324	0.433659324	M1	Male	trans
cg16977073_RNU6-1107P	0.000291125	0.000537629	-0.526428999	0.526428999	M1	Male	trans
cg04208996_APOH	0.000291128	0.000537634	-0.909401697	0.909401697	M1	Male	trans
cg27380499_RN7SL364P	0.000291129	0.000537634	0.429601712	0.429601712	M1	Male	trans
cg04269540_SOX10	0.000291132	0.000537639	-0.548440482	0.548440482	M1	Male	trans
cg23291158_SAMD4A	0.000291133	0.00053764	-0.561639134	0.561639134	M1	Male	trans
cg24360658_ENSG00000205236	0.000291135	0.000537642	0.487098553	0.487098553	M1	Male	trans
cg25047448_PALM	0.000291138	0.000537647	-0.509242182	0.509242182	M1	Male	trans
cg09609116_RPL10P11	0.000291139	0.000537649	0.537765199	0.537765199	M1	Male	trans
cg06320570_SNX18P3	0.00029114	0.000537649	-0.926746865	0.926746865	M1	Male	trans
cg16080420_TSPAN8	0.00029114	0.000537649	-0.587647773	0.587647773	M1	Male	trans
cg12163508_ENSG00000228302	0.000291141	0.00053765	-0.542089632	0.542089632	M1	Male	trans
cg01851608_CCNYL1	0.000291142	0.00053765	-0.657837612	0.657837612	M1	Male	trans
cg08738570_ENSG00000224269	0.000291144	0.000537652	0.552153668	0.552153668	M1	Male	trans
cg16711084_PNPLA5	0.000291144	0.000537652	-0.223848418	0.223848418	M1	Male	trans
cg02080116_ACSL3-AS1	0.000291145	0.000537654	-0.387976848	0.387976848	M1	Male	trans
cg11086960_ZNF765	0.000291146	0.000537654	-0.700886162	0.700886162	M1	Male	trans
cg13293729_RPL5P18	0.000291146	0.000537654	-0.595785565	0.595785565	M1	Male	trans
cg26073403_ENSG00000228923	0.000291149	0.000537658	-0.543903578	0.543903578	M1	Male	trans
cg15306546_PRSS22	0.00029115	0.000537659	-0.364173214	0.364173214	M1	Male	trans
cg16064295_MAPRE1	0.00029115	0.000537659	-0.615193427	0.615193427	M1	Male	trans
cg10991855_EDRF1-DT	0.000291152	0.00053766	-0.490547222	0.490547222	M1	Male	trans
cg10736407_RPL23AP22	0.000291152	0.00053766	0.594258357	0.594258357	M1	Male	trans
cg17723279_ENSG00000196656	0.000291152	0.00053766	-0.503934165	0.503934165	M1	Male	trans
cg11086960_PTPN2	0.000291153	0.00053766	-0.656711594	0.656711594	M1	Male	trans
cg09483607_FGF2	0.000291153	0.00053766	-0.41259557	0.41259557	M1	Male	trans
cg22232119_PLXND1	0.000291154	0.000537661	0.568559509	0.568559509	M1	Male	trans
cg18748549_ZNF680P1	0.000291155	0.000537662	-0.796746393	0.796746393	M1	Male	trans
cg02072018_EIF3MP1	0.000291157	0.000537665	0.748411729	0.748411729	M1	Male	trans
cg04665311_ENSG00000243486	0.000291157	0.000537665	-0.543180635	0.543180635	M1	Male	trans
cg10478035_CCDC144NL	0.00029116	0.000537667	-0.593643215	0.593643215	M1	Male	trans
cg11282828_ENSG00000230506	0.00029116	0.000537667	-0.399465556	0.399465556	M1	Male	trans
cg19579176_SCARA5	0.00029116	0.000537667	-0.164671842	0.164671842	M1	Male	trans
cg12110603_LHFPL3-AS1	0.000291161	0.000537667	-0.335470382	0.335470382	M1	Male	trans
cg00212811_MROH6	0.000291161	0.000537667	0.658800163	0.658800163	M1	Male	trans
cg11263225_RNA5SP118	0.000291162	0.000537668	-0.807287466	0.807287466	M1	Male	trans
cg08925788_KLK15	0.000291165	0.000537673	0.708608254	0.708608254	M1	Male	trans
cg12494488_PIEZO1P2	0.000291166	0.000537673	-1.021724002	1.021724002	M1	Male	trans
cg21750040_PCYT1B-AS1	0.000291167	0.000537673	-0.616041723	0.616041723	M1	Male	trans
cg18310658_CD300LG	0.000291167	0.000537673	0.779036918	0.779036918	M1	Male	trans
cg09543047_HMGN1P20	0.000291168	0.000537674	-0.836013727	0.836013727	M1	Male	trans
cg09543047_RPL36AP51	0.000291168	0.000537674	-0.557815896	0.557815896	M1	Male	trans
cg02792822_RNU6-1000P	0.000291169	0.000537675	-1.468282866	1.468282866	M1	Male	trans
cg22052629_ANKRD18EP	0.00029117	0.000537675	-0.467663869	0.467663869	M1	Male	trans
cg21663341_ENSG00000243122	0.00029117	0.000537675	0.675312852	0.675312852	M1	Male	trans
cg10389371_TRAJ13	0.00029117	0.000537675	-0.450584471	0.450584471	M1	Male	trans
cg04337937_ZSWIM7	0.000291174	0.000537678	-0.603775732	0.603775732	M1	Male	trans
cg00534626_RBMX2P4	0.000291174	0.000537678	-0.595186309	0.595186309	M1	Male	trans
cg22444562_SNRPD2	0.000291174	0.000537678	-0.431682175	0.431682175	M1	Male	trans
cg20852862_ALDH3A1	0.000291174	0.000537678	-0.468569286	0.468569286	M1	Male	trans
cg21572914_GNB3	0.000291176	0.00053768	-0.610126629	0.610126629	M1	Male	trans
cg10411959_GGTLC1	0.000291176	0.00053768	-0.732332482	0.732332482	M1	Male	trans
cg16064295_CAPZA2	0.000291176	0.00053768	-0.654197055	0.654197055	M1	Male	trans
cg01716040_ELFN1	0.000291177	0.00053768	-0.409292951	0.409292951	M1	Male	trans
cg08847856_RPL14P6	0.000291177	0.00053768	-0.406321313	0.406321313	M1	Male	trans
cg19230445_RNU6-973P	0.000291179	0.000537682	0.444171991	0.444171991	M1	Male	trans
cg05798111_ST8SIA6-AS1	0.00029118	0.000537684	-0.601087518	0.601087518	M1	Male	trans
cg00458691_ZNF729	0.000291181	0.000537684	-0.723734657	0.723734657	M1	Male	trans
cg13172076_ENSG00000178107	0.000291184	0.000537689	-1.056798051	1.056798051	M1	Male	trans
cg07850274_DENR	0.000291186	0.000537691	-0.650083083	0.650083083	M1	Male	trans
cg00038877_DHPS	0.000291186	0.000537691	0.68395646	0.68395646	M1	Male	trans
cg10377685_RPS17P5	0.000291186	0.000537691	-0.792816444	0.792816444	M1	Male	trans
cg13646510_RPL23AP12	0.000291188	0.000537694	-0.533662058	0.533662058	M1	Male	trans
cg14409406_NOLC1	0.000291189	0.000537694	-0.525946365	0.525946365	M1	Male	trans
cg12184937_ENSG00000237217	0.000291191	0.000537697	-0.951997207	0.951997207	M1	Male	trans
cg19828049_RNU6-147P	0.000291191	0.000537697	0.361261373	0.361261373	M1	Male	trans
cg09584521_CD300LG	0.000291194	0.0005377	-0.799574143	0.799574143	M1	Male	trans
cg09024862_TAS2R46	0.000291194	0.0005377	-0.517870479	0.517870479	M1	Male	trans
cg13795336_ENSG00000228351	0.000291195	0.000537701	-0.419950388	0.419950388	M1	Male	trans
cg05385299_TENT5B	0.0002912	0.000537709	0.364498257	0.364498257	M1	Male	trans
cg17477995_CMBL	0.0002912	0.000537709	-0.401524717	0.401524717	M1	Male	trans
cg25628325_GPR35	0.000291201	0.00053771	0.668383511	0.668383511	M1	Male	trans
cg20426932_MYL2	0.000291202	0.000537711	1.197582327	1.197582327	M1	Male	trans
cg07569336_DACT2	0.000291203	0.000537712	-0.395800293	0.395800293	M1	Male	trans
cg00064255_ENSG00000224400	0.000291209	0.000537722	0.57042368	0.57042368	M1	Male	trans
cg06645242_H3P5	0.000291211	0.000537725	0.701522558	0.701522558	M1	Male	trans
cg04837653_FBXO16	0.000291212	0.000537725	-0.595019103	0.595019103	M1	Male	trans
cg19208848_USP9YP15	0.000291218	0.000537736	0.730437599	0.730437599	M1	Male	trans
cg23899450_PDE11A-AS1	0.000291219	0.000537737	-0.503240894	0.503240894	M1	Male	trans
cg00714597_ENSG00000233539	0.000291222	0.000537742	-0.526567651	0.526567651	M1	Male	trans
cg10524520_NSG2	0.000291223	0.000537742	-0.276116923	0.276116923	M1	Male	trans
cg08157914_LINC01692	0.000291224	0.000537743	-1.052069037	1.052069037	M1	Male	trans
cg08853572_RN7SKP44	0.000291226	0.000537746	0.597014036	0.597014036	M1	Male	trans
cg27459981_ZBTB18	0.000291228	0.000537749	0.462053677	0.462053677	M1	Male	trans
cg02177951_IFNA14	0.000291228	0.000537749	0.354275939	0.354275939	M1	Male	trans
cg13299279_RPS27P12	0.00029123	0.00053775	-1.044426762	1.044426762	M1	Male	trans
cg09483607_MGA	0.00029123	0.00053775	-0.62707514	0.62707514	M1	Male	trans
cg08382137_ENSG00000241357	0.00029123	0.00053775	0.388676188	0.388676188	M1	Male	trans
cg09829100_HMGB1P39	0.000291236	0.000537759	-0.657087826	0.657087826	M1	Male	trans
cg00490039_AMER2	0.000291236	0.000537759	-0.105890573	0.105890573	M1	Male	trans
cg12655260_ENSG00000233478	0.000291237	0.000537759	0.737340181	0.737340181	M1	Male	trans
cg03622040_ENSG00000232749	0.000291239	0.000537762	-0.611629977	0.611629977	M1	Male	trans
cg17531430_OR3A1	0.000291241	0.000537765	-0.730214192	0.730214192	M1	Male	trans
cg21297167_ENSG00000173366	0.000291243	0.000537768	1.80030438	1.80030438	M1	Male	trans
cg11171466_NIBAN1	0.000291244	0.00053777	-0.606590639	0.606590639	M1	Male	trans
cg05524489_CYP2C19	0.000291245	0.00053777	0.509586635	0.509586635	M1	Male	trans
cg14694590_TRBJ2-2	0.000291246	0.000537772	-0.543233514	0.543233514	M1	Male	trans
cg02345939_EFCAB12	0.000291248	0.000537774	-0.819855207	0.819855207	M1	Male	trans
cg21431072_IGLC7	0.000291251	0.000537774	-0.825614383	0.825614383	M1	Male	trans
cg24332330_GAGE12H	0.000291251	0.000537774	-0.329877144	0.329877144	M1	Male	trans
cg06494135_ENSG00000227757	0.000291251	0.000537774	-0.423345939	0.423345939	M1	Male	trans
cg11978593_KRT28	0.000291251	0.000537774	-0.626136247	0.626136247	M1	Male	trans
cg03119028_TAS2R39	0.000291252	0.000537774	0.518205548	0.518205548	M1	Male	trans
cg16140565_SARM1	0.000291252	0.000537774	-0.62511343	0.62511343	M1	Male	trans
cg25588120_ALMS1	0.000291254	0.000537777	-0.315981502	0.315981502	M1	Male	trans
cg26378518_ENSG00000239544	0.000291259	0.000537786	0.924400504	0.924400504	M1	Male	trans
cg23492225_TRAJ56	0.000291261	0.000537789	-0.471023408	0.471023408	M1	Male	trans
cg10842456_RPS27P26	0.000291264	0.000537794	-0.483980619	0.483980619	M1	Male	trans
cg13897388_ADAM5	0.000291265	0.000537795	-0.499599159	0.499599159	M1	Male	trans
cg00993677_PCSK5	0.000291267	0.000537797	-0.754353944	0.754353944	M1	Male	trans
cg17600784_MTATP8P2	0.000291268	0.000537797	-0.397670395	0.397670395	M1	Male	trans
cg00592410_TREML2	0.000291271	0.000537803	-0.343469413	0.343469413	M1	Male	trans
cg16092347_TTC38	0.000291272	0.000537804	-0.598622131	0.598622131	M1	Male	trans
cg06502685_ARFIP1	0.000291274	0.000537807	-0.405317714	0.405317714	M1	Male	trans
cg18652721_RPL7P6	0.000291277	0.000537811	0.944078017	0.944078017	M1	Male	trans
cg02580082_CT47A9	0.000291277	0.000537811	0.825471372	0.825471372	M1	Male	trans
cg07632068_FAM230D	0.000291278	0.000537811	0.865052007	0.865052007	M1	Male	trans
cg07793432_RIOK2	0.000291278	0.000537811	-0.658850931	0.658850931	M1	Male	trans
cg23309512_RNF26	0.000291279	0.000537811	0.431873167	0.431873167	M1	Male	trans
cg24051234_TRAF3IP1	0.000291279	0.000537811	-0.964198498	0.964198498	M1	Male	trans
cg25383593_ACTG1P10	0.00029128	0.000537811	0.73624947	0.73624947	M1	Male	trans
cg22772639_GAP43	0.000291282	0.000537812	-0.152057065	0.152057065	M1	Male	trans
cg14267705_HIGD1AP16	0.000291282	0.000537812	-0.502090206	0.502090206	M1	Male	trans
cg09128733_SNORD114-1	0.000291282	0.000537812	0.675129746	0.675129746	M1	Male	trans
cg15817224_SNORD115-6	0.000291282	0.000537812	-0.491921881	0.491921881	M1	Male	trans
cg27058988_RN7SL89P	0.000291286	0.000537818	0.76604541	0.76604541	M1	Male	trans
cg26897236_CNTNAP1	0.000291287	0.00053782	-1.294843399	1.294843399	M1	Male	trans
cg11390842_IGHV3-43	0.000291289	0.000537822	-0.582326268	0.582326268	M1	Male	trans
cg06634367_RNU6-788P	0.00029129	0.000537822	-0.761105723	0.761105723	M1	Male	trans
cg18882439_HMGN2P7	0.00029129	0.000537822	-0.731316154	0.731316154	M1	Male	trans
cg07656719_ENSG00000236741	0.00029129	0.000537822	-0.297516077	0.297516077	M1	Male	trans
cg26096415_RNU4-2	0.000291291	0.000537823	0.582133655	0.582133655	M1	Male	trans
cg12836961_IGF2BP3	0.000291292	0.000537823	-0.432816911	0.432816911	M1	Male	trans
cg18924965_IL9RP2	0.000291294	0.000537825	0.576985491	0.576985491	M1	Male	trans
cg17180012_RN7SKP15	0.000291294	0.000537825	0.384251651	0.384251651	M1	Male	trans
cg09074299_GYG2-AS1	0.000291295	0.000537825	-0.707941985	0.707941985	M1	Male	trans
cg12140554_KLK10	0.000291296	0.000537825	-0.334698392	0.334698392	M1	Male	trans
cg22444562_WDR46	0.000291297	0.000537825	-0.437991073	0.437991073	M1	Male	trans
cg21018156_CHST4	0.000291298	0.000537825	-0.500605368	0.500605368	M1	Male	trans
cg23654844_ENSG00000242262	0.0002913	0.000537825	0.298847406	0.298847406	M1	Male	trans
cg08189964_ACAN	0.0002913	0.000537825	-0.656117539	0.656117539	M1	Male	trans
cg08691237_TINAG	0.000291302	0.000537825	-0.661329533	0.661329533	M1	Male	trans
cg14783708_IL17REL	0.000291303	0.000537825	1.505085837	1.505085837	M1	Male	trans
cg07096305_ZC3H15	0.000291305	0.000537825	0.485580165	0.485580165	M1	Male	trans
cg27546017_RNU6-1240P	0.000291307	0.000537825	-0.485751872	0.485751872	M1	Male	trans
cg27546017_RPS8P4	0.000291307	0.000537825	-0.308100405	0.308100405	M1	Male	trans
cg27546017_RPL31P13	0.000291307	0.000537825	-0.573862658	0.573862658	M1	Male	trans
cg27546017_LINC01247	0.000291307	0.000537825	-0.573862658	0.573862658	M1	Male	trans
cg27546017_LINC01795	0.000291307	0.000537825	-0.573862658	0.573862658	M1	Male	trans
cg27546017_IGKV1OR2-3	0.000291307	0.000537825	-0.808552973	0.808552973	M1	Male	trans
cg27546017_DNAJC17P1	0.000291307	0.000537825	-0.573862658	0.573862658	M1	Male	trans
cg27546017_SNRPGP8	0.000291307	0.000537825	-0.285899737	0.285899737	M1	Male	trans
cg27546017_RNU2-16P	0.000291307	0.000537825	-0.308557065	0.308557065	M1	Male	trans
cg27546017_RNU2-48P	0.000291307	0.000537825	-0.470315092	0.470315092	M1	Male	trans
cg27546017_MIR548A1	0.000291307	0.000537825	-0.808552973	0.808552973	M1	Male	trans
cg27546017_RPS29P15	0.000291307	0.000537825	-0.808552973	0.808552973	M1	Male	trans
cg27546017_RPL30P12	0.000291307	0.000537825	-0.808552973	0.808552973	M1	Male	trans
cg27546017_MIR1-1HG	0.000291307	0.000537825	-0.573862658	0.573862658	M1	Male	trans
cg27546017_ENSG00000220204	0.000291307	0.000537825	-0.808552973	0.808552973	M1	Male	trans
cg27546017_RPL19P20	0.000291307	0.000537825	-0.332147027	0.332147027	M1	Male	trans
cg27546017_ENSG00000234932	0.000291307	0.000537825	-0.470315092	0.470315092	M1	Male	trans
cg27546017_ENSG00000237163	0.000291307	0.000537825	-0.332147027	0.332147027	M1	Male	trans
cg27546017_ENSG00000237480	0.000291307	0.000537825	-0.354637088	0.354637088	M1	Male	trans
cg11171466_YWHAZP5	0.000291308	0.000537825	-0.474779939	0.474779939	M1	Male	trans
cg20273656_CNN2P8	0.000291308	0.000537825	-0.57176003	0.57176003	M1	Male	trans
cg14168295_SNORD115-43	0.000291309	0.000537825	-0.221035842	0.221035842	M1	Male	trans
cg02548132_LCE1D	0.000291309	0.000537825	0.242314806	0.242314806	M1	Male	trans
cg09483607_EBAG9	0.00029131	0.000537825	-0.576681108	0.576681108	M1	Male	trans
cg24360425_ENSG00000224691	0.00029131	0.000537825	-0.759048656	0.759048656	M1	Male	trans
cg00204065_ELFN1-AS1	0.000291312	0.000537826	-0.636623866	0.636623866	M1	Male	trans
cg04001978_COX6B1P3	0.000291315	0.000537826	-0.638334714	0.638334714	M1	Male	trans
cg25787670_SNORD19B	0.000291316	0.000537826	1.354033262	1.354033262	M1	Male	trans
cg13973727_RN7SL40P	0.000291318	0.000537826	-0.495271211	0.495271211	M1	Male	trans
cg17181840_CD14	0.000291318	0.000537826	-0.441767797	0.441767797	M1	Male	trans
cg15726318_ENSG00000225532	0.000291319	0.000537826	0.507670265	0.507670265	M1	Male	trans
cg02874992_SNORA63	0.000291322	0.000537826	-0.221701486	0.221701486	M1	Male	trans
cg15847015_ENSG00000234938	0.000291323	0.000537826	0.678661274	0.678661274	M1	Male	trans
cg00873648_SNRPGP8	0.000291324	0.000537826	0.339780095	0.339780095	M1	Male	trans
cg00873648_RNU6-1240P	0.000291324	0.000537826	0.577296149	0.577296149	M1	Male	trans
cg00873648_IGKV1OR2-3	0.000291324	0.000537826	0.960931999	0.960931999	M1	Male	trans
cg00873648_RNU2-16P	0.000291324	0.000537826	0.366707399	0.366707399	M1	Male	trans
cg00873648_MIR548A1	0.000291324	0.000537826	0.960931999	0.960931999	M1	Male	trans
cg00873648_RPS29P15	0.000291324	0.000537826	0.960931999	0.960931999	M1	Male	trans
cg00873648_RPL30P12	0.000291324	0.000537826	0.960931999	0.960931999	M1	Male	trans
cg00873648_ENSG00000220204	0.000291324	0.000537826	0.960931999	0.960931999	M1	Male	trans
cg00873648_RPL19P20	0.000291324	0.000537826	0.394743099	0.394743099	M1	Male	trans
cg00873648_ENSG00000234932	0.000291324	0.000537826	0.558950169	0.558950169	M1	Male	trans
cg00873648_ENSG00000237163	0.000291324	0.000537826	0.394743099	0.394743099	M1	Male	trans
cg00873648_ENSG00000237480	0.000291324	0.000537826	0.421471613	0.421471613	M1	Male	trans
cg00873648_RPL31P13	0.000291324	0.000537826	0.682012199	0.682012199	M1	Male	trans
cg00873648_LINC01247	0.000291324	0.000537826	0.682012199	0.682012199	M1	Male	trans
cg00873648_LINC01795	0.000291324	0.000537826	0.682012199	0.682012199	M1	Male	trans
cg00873648_DNAJC17P1	0.000291324	0.000537826	0.682012199	0.682012199	M1	Male	trans
cg00873648_MIR1-1HG	0.000291324	0.000537826	0.682012199	0.682012199	M1	Male	trans
cg00873648_RNU2-48P	0.000291324	0.000537826	0.558950169	0.558950169	M1	Male	trans
cg00873648_RNU1-148P	0.000291324	0.000537826	0.344232341	0.344232341	M1	Male	trans
cg00873648_RPS8P4	0.000291324	0.000537826	0.366164677	0.366164677	M1	Male	trans
cg09802689_ZNF778	0.000291326	0.000537829	0.629753234	0.629753234	M1	Male	trans
cg19092914_TMEM256P2	0.000291327	0.000537829	0.462585625	0.462585625	M1	Male	trans
cg13229245_ANKRD20A8P	0.000291327	0.000537829	0.345385409	0.345385409	M1	Male	trans
cg14409406_ABCB7	0.000291328	0.00053783	-0.536989018	0.536989018	M1	Male	trans
cg11700584_RNU6-147P	0.00029133	0.000537832	0.43621263	0.43621263	M1	Male	trans
cg07715621_RPL22P16	0.000291332	0.000537835	-0.52966707	0.52966707	M1	Male	trans
cg22052629_FAM120B	0.000291334	0.000537837	-0.537274731	0.537274731	M1	Male	trans
cg23484980_ENSG00000228120	0.000291336	0.000537841	-0.334070454	0.334070454	M1	Male	trans
cg02121773_ADGRF5	0.000291336	0.000537841	-0.520542659	0.520542659	M1	Male	trans
cg10061320_MARCHF4	0.000291337	0.000537841	-0.960201613	0.960201613	M1	Male	trans
cg10061361_OSTCP5	0.000291338	0.000537843	0.5967561	0.5967561	M1	Male	trans
cg12398261_FAM53B	0.000291341	0.000537846	3.362038264	3.362038264	M1	Male	trans
cg15798563_F5	0.000291341	0.000537846	-0.986231183	0.986231183	M1	Male	trans
cg24561600_PKLR	0.000291342	0.000537846	-0.799925642	0.799925642	M1	Male	trans
cg18724928_ZNF114P1	0.000291345	0.00053785	-0.92081394	0.92081394	M1	Male	trans
cg16646597_ENSG00000235099	0.000291345	0.00053785	-0.632289748	0.632289748	M1	Male	trans
cg03655023_POLR1F	0.000291345	0.00053785	-0.514877667	0.514877667	M1	Male	trans
cg14378564_ANGPTL4	0.00029135	0.000537858	0.533925324	0.533925324	M1	Male	trans
cg00804694_RNU6-462P	0.000291351	0.000537859	-0.866728237	0.866728237	M1	Male	trans
cg04001978_CFAP54	0.000291353	0.000537861	-0.477974161	0.477974161	M1	Male	trans
cg00060404_CCL21	0.000291357	0.000537866	-1.209465077	1.209465077	M1	Male	trans
cg16908552_C5orf66	0.000291361	0.000537866	-0.577642009	0.577642009	M1	Male	trans
cg00668592_BRK1P1	0.000291363	0.000537866	0.227645767	0.227645767	M1	Male	trans
cg07850274_ALG2	0.000291363	0.000537866	-0.648302793	0.648302793	M1	Male	trans
cg15074728_IGHV3-73	0.000291363	0.000537866	-0.525019321	0.525019321	M1	Male	trans
cg02724374_BAIAP3	0.000291364	0.000537866	-0.462266032	0.462266032	M1	Male	trans
cg02133819_ENSG00000233970	0.000291364	0.000537866	-0.580953042	0.580953042	M1	Male	trans
cg12910951_ENSG00000228855	0.000291367	0.000537866	0.573461635	0.573461635	M1	Male	trans
cg14947411_BARX2	0.000291367	0.000537866	-0.324602968	0.324602968	M1	Male	trans
cg01821644_DEFA4	0.000291368	0.000537866	-0.367311736	0.367311736	M1	Male	trans
cg13919369_NANOS2	0.00029137	0.000537866	-0.467196547	0.467196547	M1	Male	trans
cg16064295_NAA50	0.000291372	0.000537866	-0.649090687	0.649090687	M1	Male	trans
cg02792740_FREM2	0.000291376	0.000537866	0.553555428	0.553555428	M1	Male	trans
cg07474672_DNM1L	0.000291377	0.000537866	-0.626447107	0.626447107	M1	Male	trans
cg11420761_ACAN	0.000291379	0.000537866	0.807550027	0.807550027	M1	Male	trans
cg16582255_MTCO3P35	0.000291379	0.000537866	-0.562371411	0.562371411	M1	Male	trans
cg19970185_CREB3L3	0.00029138	0.000537866	0.778930868	0.778930868	M1	Male	trans
cg22253653_RBM15	0.00029138	0.000537866	-0.375878385	0.375878385	M1	Male	trans
cg07719599_OR51N1P	0.000291381	0.000537866	-1.011616316	1.011616316	M1	Male	trans
cg19539115_ENSG00000239870	0.000291386	0.000537866	0.591619928	0.591619928	M1	Male	trans
cg19539115_LINC01736	0.000291386	0.000537866	0.728455778	0.728455778	M1	Male	trans
cg19539115_EHHADH-AS1	0.000291386	0.000537866	1.331449134	1.331449134	M1	Male	trans
cg19539115_RNU4-69P	0.000291386	0.000537866	0.746248586	0.746248586	M1	Male	trans
cg19539115_NPVF	0.000291386	0.000537866	1.331449134	1.331449134	M1	Male	trans
cg19539115_RNU6-532P	0.000291386	0.000537866	0.699043564	0.699043564	M1	Male	trans
cg19539115_RNY4P18	0.000291386	0.000537866	0.571789167	0.571789167	M1	Male	trans
cg19539115_OR56A5	0.000291386	0.000537866	0.604464519	0.604464519	M1	Male	trans
cg19539115_RNA5SP347	0.000291386	0.000537866	1.01620562	1.01620562	M1	Male	trans
cg19539115_RN7SL50P	0.000291386	0.000537866	1.331449134	1.331449134	M1	Male	trans
cg19539115_FBLIM1P1	0.000291386	0.000537866	0.944983154	0.944983154	M1	Male	trans
cg19539115_ENSG00000229116	0.000291386	0.000537866	0.746248586	0.746248586	M1	Male	trans
cg19539115_ENSG00000232444	0.000291386	0.000537866	0.196106308	0.196106308	M1	Male	trans
cg19539115_ENSG00000234406	0.000291386	0.000537866	0.373124293	0.373124293	M1	Male	trans
cg19539115_ENSG00000235024	0.000291386	0.000537866	0.411256944	0.411256944	M1	Male	trans
cg19539115_ENSG00000242364	0.000291386	0.000537866	0.655045812	0.655045812	M1	Male	trans
cg19539115_CTBP2P5	0.000291386	0.000537866	1.194428615	1.194428615	M1	Male	trans
cg19539115_RPSAP48	0.000291386	0.000537866	0.597214307	0.597214307	M1	Male	trans
cg19539115_RPL29P28	0.000291386	0.000537866	0.774470742	0.774470742	M1	Male	trans
cg19539115_ENSG00000108516	0.000291386	0.000537866	0.546948543	0.546948543	M1	Male	trans
cg19539115_ENSG00000226829	0.000291386	0.000537866	1.194428615	1.194428615	M1	Male	trans
cg19539115_RPSAP59	0.000291386	0.000537866	0.597214307	0.597214307	M1	Male	trans
cg09417761_RNU6-1303P	0.000291387	0.000537866	-1.01291613	1.01291613	M1	Male	trans
cg07096305_UPF2	0.000291387	0.000537866	0.489490383	0.489490383	M1	Male	trans
cg02953382_JAKMIP3	0.000291388	0.000537866	0.61930717	0.61930717	M1	Male	trans
cg12537688_MTCYBP8	0.000291389	0.000537866	-0.96249516	0.96249516	M1	Male	trans
cg12537688_RNA5SP140	0.000291389	0.000537866	-0.96249516	0.96249516	M1	Male	trans
cg12537688_BPESC1	0.000291389	0.000537866	-0.96249516	0.96249516	M1	Male	trans
cg12537688_RNA5SP306	0.000291389	0.000537866	-0.96249516	0.96249516	M1	Male	trans
cg12537688_LINC00358	0.000291389	0.000537866	-0.96249516	0.96249516	M1	Male	trans
cg12537688_ENSG00000207147	0.000291389	0.000537866	-0.96249516	0.96249516	M1	Male	trans
cg12537688_ENSG00000216754	0.000291389	0.000537866	-0.96249516	0.96249516	M1	Male	trans
cg12537688_ENSG00000221148	0.000291389	0.000537866	-0.96249516	0.96249516	M1	Male	trans
cg12537688_ENSG00000223917	0.000291389	0.000537866	-0.96249516	0.96249516	M1	Male	trans
cg12537688_ENSG00000241345	0.000291389	0.000537866	-0.96249516	0.96249516	M1	Male	trans
cg12537688_ZNF736P1Y	0.000291389	0.000537866	-0.96249516	0.96249516	M1	Male	trans
cg12537688_ZNF736P2Y	0.000291389	0.000537866	-0.96249516	0.96249516	M1	Male	trans
cg12537688_UQCRHP3	0.000291389	0.000537866	-0.734607854	0.734607854	M1	Male	trans
cg12537688_RNU1-80P	0.000291389	0.000537866	-0.431721998	0.431721998	M1	Male	trans
cg12537688_ENSG00000228400	0.000291389	0.000537866	-0.634395173	0.634395173	M1	Male	trans
cg12537688_ENSG00000231460	0.000291389	0.000537866	-0.34033282	0.34033282	M1	Male	trans
cg12537688_ENSG00000235152	0.000291389	0.000537866	-0.431721998	0.431721998	M1	Male	trans
cg12537688_OR8A1	0.000291389	0.000537866	-0.116504134	0.116504134	M1	Male	trans
cg12537688_OR2T6	0.000291389	0.000537866	-0.005992179	0.005992179	M1	Male	trans
cg12537688_IGKV6D-41	0.000291389	0.000537866	-0.683121638	0.683121638	M1	Male	trans
cg12537688_MIR588	0.000291389	0.000537866	-0.683121638	0.683121638	M1	Male	trans
cg12537688_RPL17P2	0.000291389	0.000537866	-0.683121638	0.683121638	M1	Male	trans
cg12537688_RN7SL231P	0.000291389	0.000537866	-0.648914105	0.648914105	M1	Male	trans
cg12537688_MIR8485	0.000291389	0.000537866	-0.66478854	0.66478854	M1	Male	trans
cg15701795_MYH9	0.00029139	0.000537868	-0.749195031	0.749195031	M1	Male	trans
cg04379586_TMEM74	0.000291392	0.000537871	-0.644715493	0.644715493	M1	Male	trans
cg26759296_CHP2	0.000291393	0.000537871	-0.489176637	0.489176637	M1	Male	trans
cg08183467_RNU6-112P	0.000291393	0.000537871	0.293555452	0.293555452	M1	Male	trans
cg05703000_ENSG00000223589	0.000291396	0.000537875	0.582158653	0.582158653	M1	Male	trans
cg02856402_CYP4F8	0.000291397	0.000537876	-0.546208516	0.546208516	M1	Male	trans
cg24439232_KCNK7	0.000291398	0.000537878	-0.406782251	0.406782251	M1	Male	trans
cg12398261_NUP62	0.000291402	0.000537885	3.323076541	3.323076541	M1	Male	trans
cg16999170_PEDS1-UBE2V1	0.000291403	0.000537885	-0.74805297	0.74805297	M1	Male	trans
cg00204065_SEPTIN12	0.000291404	0.000537885	-0.455651886	0.455651886	M1	Male	trans
cg03179052_SLC30A1	0.000291404	0.000537885	-1.169849187	1.169849187	M1	Male	trans
cg11348583_GAPDHP55	0.000291405	0.000537885	-0.512552303	0.512552303	M1	Male	trans
cg02594345_GAPDHP54	0.000291405	0.000537885	0.626342555	0.626342555	M1	Male	trans
cg06103624_PCM1	0.000291405	0.000537885	-0.545014412	0.545014412	M1	Male	trans
cg06884304_CDH7	0.000291406	0.000537885	-0.62587022	0.62587022	M1	Male	trans
cg08229224_DR1	0.000291406	0.000537885	-0.453012683	0.453012683	M1	Male	trans
cg07264993_WASHC4	0.000291408	0.000537887	-0.463361526	0.463361526	M1	Male	trans
cg16064295_PTPN4	0.000291409	0.000537888	-0.670578538	0.670578538	M1	Male	trans
cg08426938_PRMT9	0.00029141	0.000537889	-0.52272223	0.52272223	M1	Male	trans
cg23352245_MRLN	0.00029141	0.000537889	-0.560891963	0.560891963	M1	Male	trans
cg09936919_FUT3	0.00029141	0.000537889	0.616774102	0.616774102	M1	Male	trans
cg03022934_TRBV8-2	0.000291412	0.000537891	-0.632314493	0.632314493	M1	Male	trans
cg14488913_CYP1B1-AS1	0.000291415	0.000537894	-0.147549067	0.147549067	M1	Male	trans
cg15712577_NUDCP1	0.000291415	0.000537894	-0.354341354	0.354341354	M1	Male	trans
cg00032637_NNAT	0.000291424	0.00053791	1.098326132	1.098326132	M1	Male	trans
cg10851739_BET1-AS1	0.000291426	0.000537912	0.672386652	0.672386652	M1	Male	trans
cg03386811_PSG1	0.000291426	0.000537912	-0.285051015	0.285051015	M1	Male	trans
cg07793432_SIKE1	0.000291426	0.000537912	-0.636656087	0.636656087	M1	Male	trans
cg00471652_NECTIN4	0.000291427	0.000537912	0.532661766	0.532661766	M1	Male	trans
cg19624955_RPL7P38	0.000291429	0.000537913	0.595788436	0.595788436	M1	Male	trans
cg11425656_RNU6-1076P	0.000291429	0.000537913	-0.312875839	0.312875839	M1	Male	trans
cg13172076_ING1	0.000291429	0.000537913	-0.758881933	0.758881933	M1	Male	trans
cg12121080_PGBP	0.00029143	0.000537914	-0.617999582	0.617999582	M1	Male	trans
cg07405255_MUC17	0.000291431	0.000537916	-0.513241016	0.513241016	M1	Male	trans
cg03272310_LOXL4	0.000291432	0.000537917	0.484927881	0.484927881	M1	Male	trans
cg00134973_ACP3	0.000291433	0.000537918	-0.531197741	0.531197741	M1	Male	trans
cg23903129_SAMD5	0.000291434	0.000537919	-0.569485686	0.569485686	M1	Male	trans
cg24728770_CYREN	0.00029144	0.000537928	0.364546723	0.364546723	M1	Male	trans
cg20599295_OR2T5	0.000291444	0.000537934	-0.630926183	0.630926183	M1	Male	trans
cg13014295_BAG2	0.000291448	0.000537941	0.582767912	0.582767912	M1	Male	trans
cg00920736_ATP6V1C2	0.00029145	0.000537944	-0.838821492	0.838821492	M1	Male	trans
cg05948955_RN7SKP104	0.000291452	0.000537946	0.910744842	0.910744842	M1	Male	trans
cg06103624_LYRM2	0.000291453	0.000537947	-0.539563714	0.539563714	M1	Male	trans
cg19815042_FAM90A26	0.000291453	0.000537947	-0.495966953	0.495966953	M1	Male	trans
cg09483607_ENSG00000227815	0.000291454	0.000537947	-0.617800458	0.617800458	M1	Male	trans
cg14669842_EML6	0.000291455	0.000537947	-0.755402607	0.755402607	M1	Male	trans
cg16112969_CRYAA	0.000291455	0.000537947	-0.845482062	0.845482062	M1	Male	trans
cg27475365_PDZRN3-AS1	0.000291456	0.000537948	0.678184962	0.678184962	M1	Male	trans
cg10924050_FAM104B	0.000291456	0.000537948	-0.579073799	0.579073799	M1	Male	trans
cg20221740_HOXB-AS3	0.000291457	0.000537948	0.993024468	0.993024468	M1	Male	trans
cg20381798_COL7A1	0.000291457	0.000537948	1.593626586	1.593626586	M1	Male	trans
cg03655023_C5orf51	0.00029146	0.000537951	-0.539329926	0.539329926	M1	Male	trans
cg13027321_ENSG00000230782	0.000291463	0.000537955	-0.824490806	0.824490806	M1	Male	trans
cg13370086_AKTIP	0.000291463	0.000537955	-0.721223467	0.721223467	M1	Male	trans
cg06896450_RNA5S13	0.000291465	0.000537958	-0.376211907	0.376211907	M1	Male	trans
cg07793432_LTBP3	0.00029147	0.000537966	0.592237861	0.592237861	M1	Male	trans
cg03655023_CNIH1	0.000291471	0.000537966	-0.529114664	0.529114664	M1	Male	trans
cg22900718_ENSG00000232806	0.000291471	0.000537966	-0.561634115	0.561634115	M1	Male	trans
cg08662043_OSMR	0.000291472	0.000537966	-0.280750303	0.280750303	M1	Male	trans
cg05929294_SYCN	0.000291472	0.000537966	0.48260836	0.48260836	M1	Male	trans
cg26975587_MROH6	0.000291473	0.000537968	0.72024999	0.72024999	M1	Male	trans
cg04685170_ENSG00000230298	0.000291474	0.000537968	0.500462112	0.500462112	M1	Male	trans
cg14267705_TACC1	0.000291475	0.000537969	-0.62047908	0.62047908	M1	Male	trans
cg22685867_PDE9A	0.000291475	0.000537969	0.649494058	0.649494058	M1	Male	trans
cg12968518_PIGPP2	0.000291478	0.000537974	0.510391734	0.510391734	M1	Male	trans
cg05994561_CDH23-AS1	0.000291479	0.000537975	-0.824883553	0.824883553	M1	Male	trans
cg23203918_ENSG00000227717	0.00029148	0.000537975	-0.55794283	0.55794283	M1	Male	trans
cg03277550_FAM47C	0.000291481	0.000537976	-0.401317882	0.401317882	M1	Male	trans
cg08795713_RPL22P8	0.000291481	0.000537976	-0.740912784	0.740912784	M1	Male	trans
cg17010254_RNU6-865P	0.000291484	0.000537979	0.501016848	0.501016848	M1	Male	trans
cg02671217_SNRPD3	0.000291485	0.00053798	-0.55698296	0.55698296	M1	Male	trans
cg05736633_CAMK2A	0.000291485	0.00053798	-0.418878357	0.418878357	M1	Male	trans
cg12012381_TAS2R46	0.000291486	0.000537981	0.537986754	0.537986754	M1	Male	trans
cg24947123_LINC00656	0.000291487	0.000537981	-0.56714218	0.56714218	M1	Male	trans
cg18710053_MIR150	0.000291488	0.000537983	0.907783926	0.907783926	M1	Male	trans
cg19679651_ENSG00000236319	0.000291489	0.000537983	-0.384539104	0.384539104	M1	Male	trans
cg24472388_FOXM1	0.00029149	0.000537985	-0.334304231	0.334304231	M1	Male	trans
cg02807047_ENSG00000212930	0.000291492	0.000537987	0.717227122	0.717227122	M1	Male	trans
cg05154833_RNU6-243P	0.000291493	0.000537989	-0.696491822	0.696491822	M1	Male	trans
cg24728770_FAR2P2	0.000291495	0.00053799	-0.505966082	0.505966082	M1	Male	trans
cg05207347_RNU1-11P	0.000291496	0.00053799	-0.342081877	0.342081877	M1	Male	trans
cg10277195_ENSG00000232252	0.000291496	0.00053799	0.43642065	0.43642065	M1	Male	trans
cg19289287_CAMKK1	0.000291497	0.00053799	-0.38376571	0.38376571	M1	Male	trans
cg12251126_RNU6-753P	0.000291497	0.00053799	-0.362674902	0.362674902	M1	Male	trans
cg15788580_H1-7	0.000291497	0.00053799	-0.530169789	0.530169789	M1	Male	trans
cg16620032_RNVU1-2	0.000291498	0.000537991	0.789043528	0.789043528	M1	Male	trans
cg04767732_RNU6ATAC10P	0.000291499	0.000537991	-0.460047334	0.460047334	M1	Male	trans
cg03655023_HDAC2	0.0002915	0.000537993	-0.542991971	0.542991971	M1	Male	trans
cg02491754_RNU7-119P	0.0002915	0.000537993	0.484696522	0.484696522	M1	Male	trans
cg08645879_MS4A3	0.000291501	0.000537994	-0.398696091	0.398696091	M1	Male	trans
cg21346579_TFAP2A-AS1	0.000291505	0.000537999	0.710516369	0.710516369	M1	Male	trans
cg19084628_OR2V2	0.000291505	0.000537999	-0.055768052	0.055768052	M1	Male	trans
cg07405255_F2RL1	0.000291506	0.000538	-0.754338803	0.754338803	M1	Male	trans
cg01629873_SPOCK3	0.000291506	0.000538	0.62656269	0.62656269	M1	Male	trans
cg02792740_SCO1	0.000291509	0.000538003	0.498884349	0.498884349	M1	Male	trans
cg12910951_RNU6-337P	0.000291511	0.000538006	0.446063962	0.446063962	M1	Male	trans
cg01255527_ENSG00000227257	0.000291518	0.000538018	-0.65916219	0.65916219	M1	Male	trans
cg00376321_GSTA7P	0.000291519	0.00053802	-0.515507504	0.515507504	M1	Male	trans
cg27237477_LINC01729	0.00029152	0.00053802	-0.681590278	0.681590278	M1	Male	trans
cg08285943_IFNA4	0.000291524	0.000538026	0.479245051	0.479245051	M1	Male	trans
cg05140703_COX6B1P3	0.000291524	0.000538026	-0.526777182	0.526777182	M1	Male	trans
cg22298088_SMPD4BP	0.000291525	0.000538026	-0.535497621	0.535497621	M1	Male	trans
cg06803261_FAM185BP	0.000291525	0.000538026	-0.528903117	0.528903117	M1	Male	trans
cg03406245_RNU7-165P	0.000291526	0.000538028	-0.736182506	0.736182506	M1	Male	trans
cg21106418_MPZ	0.000291527	0.000538029	0.713979188	0.713979188	M1	Male	trans
cg16077168_ENSG00000234156	0.00029153	0.000538033	-0.511001022	0.511001022	M1	Male	trans
cg06112554_ENSG00000227981	0.00029153	0.000538033	-1.180007459	1.180007459	M1	Male	trans
cg22396632_PSMA6P1	0.000291533	0.000538037	-0.555474193	0.555474193	M1	Male	trans
cg08124553_ENSG00000225689	0.000291534	0.000538037	-0.641070064	0.641070064	M1	Male	trans
cg11091734_RN7SL265P	0.000291534	0.000538037	-2.352300889	2.352300889	M1	Male	trans
cg10039163_SIRPB3P	0.000291534	0.000538037	-0.644348731	0.644348731	M1	Male	trans
cg09734394_LINC01951	0.000291535	0.000538038	-1.276834028	1.276834028	M1	Male	trans
cg24855134_OGFOD1P1	0.000291536	0.000538038	-0.817742474	0.817742474	M1	Male	trans
cg12129080_SPEM2	0.000291537	0.000538038	-0.595841804	0.595841804	M1	Male	trans
cg12485685_HLA-DQA1	0.000291537	0.000538038	-0.250423626	0.250423626	M1	Male	trans
cg24431879_ENSG00000232768	0.000291537	0.000538038	-0.628424942	0.628424942	M1	Male	trans
cg15293181_SAE1	0.000291538	0.000538038	0.517042202	0.517042202	M1	Male	trans
cg10190863_NANOS3	0.000291538	0.000538038	0.320284332	0.320284332	M1	Male	trans
cg24682073_RPL10P9	0.000291539	0.000538038	0.442493872	0.442493872	M1	Male	trans
cg15457037_PPP1R14BP2	0.00029154	0.000538038	-0.482504807	0.482504807	M1	Male	trans
cg10298896_GFRA4	0.00029154	0.000538038	0.874118818	0.874118818	M1	Male	trans
cg21026634_PDE4B-AS1	0.000291541	0.000538038	-0.570418674	0.570418674	M1	Male	trans
cg15251010_MAD2L1	0.000291541	0.000538038	-0.720080101	0.720080101	M1	Male	trans
cg15131202_ENSG00000232680	0.000291541	0.000538039	-0.364924185	0.364924185	M1	Male	trans
cg16329085_RNA5SP174	0.000291543	0.00053804	-0.597254409	0.597254409	M1	Male	trans
cg08662043_RNU6-530P	0.000291543	0.00053804	-0.391827222	0.391827222	M1	Male	trans
cg27123208_MEIS1-AS2	0.000291545	0.000538043	0.673406009	0.673406009	M1	Male	trans
cg02340312_ATP2C1	0.000291547	0.000538045	-0.573960313	0.573960313	M1	Male	trans
cg14432066_FBXO43	0.000291548	0.000538046	0.862182774	0.862182774	M1	Male	trans
cg15405368_ENSG00000224099	0.00029155	0.000538049	0.438230054	0.438230054	M1	Male	trans
cg26512142_PCDH9-AS3	0.00029155	0.000538049	-2.196447651	2.196447651	M1	Male	trans
cg17897187_ENSG00000235099	0.000291551	0.000538049	-0.615987433	0.615987433	M1	Male	trans
cg24968968_BOC	0.000291552	0.00053805	-0.64076822	0.64076822	M1	Male	trans
cg00229192_EIF4A1P2	0.000291553	0.000538051	0.571621626	0.571621626	M1	Male	trans
cg07382923_GPM6A	0.000291559	0.000538061	0.346503863	0.346503863	M1	Male	trans
cg25961952_NAGPA	0.00029156	0.000538061	0.497962118	0.497962118	M1	Male	trans
cg07102913_MIR548L	0.00029156	0.000538062	0.729615592	0.729615592	M1	Male	trans
cg27245817_RSBN1	0.000291561	0.000538062	-0.667351023	0.667351023	M1	Male	trans
cg12390516_LINC02535	0.000291562	0.000538062	0.582112049	0.582112049	M1	Male	trans
cg14220777_KLK3	0.000291563	0.000538065	0.738836895	0.738836895	M1	Male	trans
cg22773831_ZP4	0.000291565	0.000538066	-0.717243062	0.717243062	M1	Male	trans
cg13311549_CLYBL	0.000291566	0.000538066	0.609774564	0.609774564	M1	Male	trans
cg13229245_CDC7	0.000291566	0.000538066	0.343486118	0.343486118	M1	Male	trans
cg07648428_MIR941-2	0.000291566	0.000538066	-0.665467789	0.665467789	M1	Male	trans
cg12485181_CREB5	0.000291567	0.000538068	-0.212214824	0.212214824	M1	Male	trans
cg04728840_ENSG00000234941	0.000291568	0.000538068	0.530916985	0.530916985	M1	Male	trans
cg23151860_REM2	0.00029157	0.000538071	-0.891214793	0.891214793	M1	Male	trans
cg16064295_RNF24	0.00029157	0.000538071	-0.521826489	0.521826489	M1	Male	trans
cg07477922_LOXL4	0.000291571	0.000538071	-0.4035265	0.4035265	M1	Male	trans
cg03868943_RNA5SP119	0.000291571	0.000538071	0.7478541	0.7478541	M1	Male	trans
cg22693162_OR52E4	0.000291574	0.000538074	-0.535183106	0.535183106	M1	Male	trans
cg15817224_SLC14A2	0.000291575	0.000538076	-1.046794732	1.046794732	M1	Male	trans
cg22052629_SUCLA2	0.000291578	0.000538081	-0.50703888	0.50703888	M1	Male	trans
cg04206724_PAMR1	0.000291579	0.000538082	-0.608576848	0.608576848	M1	Male	trans
cg07448055_TRPA1	0.00029158	0.000538082	0.844995883	0.844995883	M1	Male	trans
cg01451277_FGFR3P1	0.000291582	0.000538086	-0.848657853	0.848657853	M1	Male	trans
cg27123208_RNU6-611P	0.000291589	0.000538097	0.508278704	0.508278704	M1	Male	trans
cg03689146_KCNJ14	0.000291589	0.000538097	-0.557786487	0.557786487	M1	Male	trans
cg09757838_COL11A1	0.00029159	0.000538097	0.706849792	0.706849792	M1	Male	trans
cg14560276_C3orf14	0.00029159	0.000538097	-0.740411367	0.740411367	M1	Male	trans
cg09272186_NDUFC2	0.00029159	0.000538097	1.243733647	1.243733647	M1	Male	trans
cg09777060_FCER1G	0.000291593	0.0005381	-0.263269107	0.263269107	M1	Male	trans
cg05258937_MIR633	0.000291594	0.000538102	-0.548338945	0.548338945	M1	Male	trans
cg11868136_KRT84	0.000291597	0.000538105	-0.245556459	0.245556459	M1	Male	trans
cg24856383_DNAJB9	0.000291597	0.000538105	1.029424441	1.029424441	M1	Male	trans
cg15160746_ENSG00000228143	0.000291597	0.000538105	-0.710805731	0.710805731	M1	Male	trans
cg05144042_YIPF1	0.0002916	0.000538109	0.624928497	0.624928497	M1	Male	trans
cg17365391_FAM81B	0.0002916	0.000538109	-0.630251723	0.630251723	M1	Male	trans
cg07738820_ENSG00000227920	0.000291603	0.000538114	0.591179125	0.591179125	M1	Male	trans
cg03655023_DDX1	0.000291607	0.000538117	-0.500689135	0.500689135	M1	Male	trans
cg16140565_IGLV4-3	0.000291607	0.000538117	-0.560754609	0.560754609	M1	Male	trans
cg11868136_MMP13	0.000291608	0.000538117	-0.237625593	0.237625593	M1	Male	trans
cg06379731_FAM183DP	0.000291608	0.000538117	0.662343321	0.662343321	M1	Male	trans
cg12561746_IL9	0.000291608	0.000538117	0.480003683	0.480003683	M1	Male	trans
cg02934649_ENSG00000230741	0.000291609	0.000538118	-0.655328915	0.655328915	M1	Male	trans
cg04517903_RASSF1	0.000291609	0.000538118	0.456105504	0.456105504	M1	Male	trans
cg02807201_LRRN4CL	0.000291613	0.000538124	2.659489915	2.659489915	M1	Male	trans
cg20608895_RPL7P4	0.000291613	0.000538124	0.746773229	0.746773229	M1	Male	trans
cg26763523_OR2L9P	0.000291614	0.000538124	0.554406591	0.554406591	M1	Male	trans
cg01504149_MIR181A1	0.000291616	0.000538127	-0.390436547	0.390436547	M1	Male	trans
cg03958512_LILRB5	0.000291617	0.000538129	0.628591189	0.628591189	M1	Male	trans
cg04988471_MSC	0.000291619	0.000538131	-0.390666829	0.390666829	M1	Male	trans
cg13916261_TIGD6	0.000291621	0.000538135	0.702600344	0.702600344	M1	Male	trans
cg17779085_PPP1R13L	0.000291622	0.000538135	-1.440208629	1.440208629	M1	Male	trans
cg23836706_NOTCH2P1	0.000291623	0.000538136	-0.473563583	0.473563583	M1	Male	trans
cg09483607_GET1	0.000291624	0.000538136	-0.556120479	0.556120479	M1	Male	trans
cg21945120_RNA5SP225	0.000291625	0.000538136	0.508434286	0.508434286	M1	Male	trans
cg14995921_SLC6A12	0.000291625	0.000538136	-0.536346886	0.536346886	M1	Male	trans
cg15113413_ENSG00000238124	0.000291625	0.000538136	-0.99773571	0.99773571	M1	Male	trans
cg15213081_PRSS44P	0.000291627	0.00053814	-0.41556182	0.41556182	M1	Male	trans
cg14198352_ENSG00000199474	0.000291628	0.00053814	-1.087449118	1.087449118	M1	Male	trans
cg13293729_ENSG00000231772	0.000291628	0.00053814	-0.771872131	0.771872131	M1	Male	trans
cg14578028_HMGB1P9	0.000291631	0.000538144	0.384416093	0.384416093	M1	Male	trans
cg03179052_ZNF613	0.000291631	0.000538144	-1.087997996	1.087997996	M1	Male	trans
cg14994777_MCMDC2	0.000291634	0.000538148	-0.664579798	0.664579798	M1	Male	trans
cg26502489_UBE2SP1	0.000291635	0.000538148	-0.4740578	0.4740578	M1	Male	trans
cg12667031_LINC01623	0.000291635	0.000538148	-0.675975186	0.675975186	M1	Male	trans
cg14409406_PLEKHA3	0.000291636	0.000538149	-0.540039855	0.540039855	M1	Male	trans
cg24165198_SOD3	0.000291636	0.000538149	-0.706888026	0.706888026	M1	Male	trans
cg03022934_REXO1L1P	0.000291638	0.00053815	-0.816558047	0.816558047	M1	Male	trans
cg07712598_FSHR	0.000291638	0.00053815	-0.542728372	0.542728372	M1	Male	trans
cg16339745_CASP14	0.000291642	0.000538156	-0.375444198	0.375444198	M1	Male	trans
cg05396439_FAM138C	0.000291645	0.000538161	-0.341748278	0.341748278	M1	Male	trans
cg06338987_UBL5P3	0.000291645	0.000538161	-0.577188376	0.577188376	M1	Male	trans
cg03747858_LINC02549	0.000291646	0.000538161	-0.528295984	0.528295984	M1	Male	trans
cg16205008_RNU6-24P	0.000291647	0.000538161	-0.773675957	0.773675957	M1	Male	trans
cg01952618_ODAD2P1	0.000291647	0.000538161	-0.572213912	0.572213912	M1	Male	trans
cg17733194_TMEM86A	0.000291647	0.000538161	0.680450246	0.680450246	M1	Male	trans
cg09705401_FRMPD3	0.000291648	0.000538161	-0.489542539	0.489542539	M1	Male	trans
cg00263677_RPL6P9	0.000291648	0.000538161	-0.595697711	0.595697711	M1	Male	trans
cg22052629_RNU6-339P	0.000291649	0.000538163	-0.435951703	0.435951703	M1	Male	trans
cg22108143_LIN28AP1	0.000291654	0.00053817	-0.624043026	0.624043026	M1	Male	trans
cg00819121_SNORA16B	0.000291654	0.00053817	-0.622434091	0.622434091	M1	Male	trans
cg19082069_ERCC2	0.000291655	0.00053817	0.47116405	0.47116405	M1	Male	trans
cg02671217_CRTAP	0.000291656	0.000538171	-0.509400061	0.509400061	M1	Male	trans
cg13648318_RN7SL354P	0.000291656	0.000538171	0.335313536	0.335313536	M1	Male	trans
cg05842348_RN7SKP125	0.000291658	0.000538173	0.339031397	0.339031397	M1	Male	trans
cg05099240_PABPC5-AS1	0.000291659	0.000538176	-0.665237542	0.665237542	M1	Male	trans
cg21298523_MOXD2P	0.00029166	0.000538176	0.783739796	0.783739796	M1	Male	trans
cg03171710_SRY	0.000291662	0.000538178	-0.515667332	0.515667332	M1	Male	trans
cg15032844_STXBP5L	0.000291663	0.000538178	-0.584883303	0.584883303	M1	Male	trans
cg07102913_GAPDHP32	0.000291663	0.000538178	0.75154179	0.75154179	M1	Male	trans
cg02792740_RWDD4P2	0.000291663	0.000538178	0.517647228	0.517647228	M1	Male	trans
cg00575227_UNC5B	0.000291664	0.000538179	0.412144804	0.412144804	M1	Male	trans
cg07274572_HECTD3	0.000291665	0.00053818	0.58919517	0.58919517	M1	Male	trans
cg03655023_THUMPD3-AS1	0.000291666	0.000538181	-0.59085485	0.59085485	M1	Male	trans
cg09996633_ENSG00000226134	0.000291668	0.000538182	-0.571846798	0.571846798	M1	Male	trans
cg10411959_GAL	0.000291669	0.000538182	-0.880174695	0.880174695	M1	Male	trans
cg23949524_BTNL10	0.000291669	0.000538182	0.746055019	0.746055019	M1	Male	trans
cg00132509_DLG3-AS1	0.000291669	0.000538182	-0.585744078	0.585744078	M1	Male	trans
cg22762615_KCNH4	0.000291669	0.000538182	0.275890261	0.275890261	M1	Male	trans
cg12400114_RNA5S3	0.00029167	0.000538182	-0.449933339	0.449933339	M1	Male	trans
cg09339841_HNRNPA1P28	0.00029167	0.000538182	-0.460945033	0.460945033	M1	Male	trans
cg16875122_RN7SL263P	0.000291671	0.000538182	0.469107368	0.469107368	M1	Male	trans
cg22052629_CMTR2	0.000291671	0.000538182	-0.540806629	0.540806629	M1	Male	trans
cg07656719_RNU7-165P	0.000291672	0.000538183	-0.554097027	0.554097027	M1	Male	trans
cg17707870_NONOP2	0.000291673	0.000538183	0.437452682	0.437452682	M1	Male	trans
cg21200382_USP17L12	0.000291673	0.000538183	0.418333643	0.418333643	M1	Male	trans
cg08594651_ENSG00000205236	0.000291673	0.000538183	-0.381346476	0.381346476	M1	Male	trans
cg03455225_ZNF962P	0.000291674	0.000538184	-0.59999011	0.59999011	M1	Male	trans
cg26287816_ENSG00000214999	0.000291675	0.000538184	0.915689631	0.915689631	M1	Male	trans
cg00097800_PADI1	0.000291675	0.000538184	0.672063558	0.672063558	M1	Male	trans
cg19970185_EGFR-AS1	0.000291677	0.000538185	0.631974171	0.631974171	M1	Male	trans
cg07793432_ZBTB1	0.000291677	0.000538185	-0.679825178	0.679825178	M1	Male	trans
cg22052629_SUV39H2	0.000291677	0.000538185	-0.594572759	0.594572759	M1	Male	trans
cg00282674_P2RY6	0.00029168	0.000538189	0.388848598	0.388848598	M1	Male	trans
cg12398261_UCK1	0.000291681	0.00053819	3.404080905	3.404080905	M1	Male	trans
cg15961889_SPRR1A	0.000291681	0.00053819	0.365814796	0.365814796	M1	Male	trans
cg07330196_LINC02647	0.000291682	0.000538191	-0.844819633	0.844819633	M1	Male	trans
cg11797283_LCNL1	0.000291684	0.000538194	0.567114857	0.567114857	M1	Male	trans
cg15847015_ENSG00000243122	0.000291686	0.000538196	0.753097793	0.753097793	M1	Male	trans
cg03772511_ENSG00000241281	0.000291686	0.000538196	0.598966714	0.598966714	M1	Male	trans
cg21613549_PKHD1L1	0.000291687	0.000538196	-0.379227591	0.379227591	M1	Male	trans
cg16078318_GCNT7	0.000291688	0.000538197	-0.613750331	0.613750331	M1	Male	trans
cg09476440_RNU4-20P	0.000291688	0.000538197	-0.957851861	0.957851861	M1	Male	trans
cg07850274_TMC3	0.00029169	0.000538199	-0.51205101	0.51205101	M1	Male	trans
cg11056334_ENSG00000223942	0.00029169	0.000538199	-0.283195954	0.283195954	M1	Male	trans
cg07738820_CYP2G1P	0.000291691	0.000538199	0.364525446	0.364525446	M1	Male	trans
cg06408559_ACTG1P10	0.000291691	0.000538199	-0.526486188	0.526486188	M1	Male	trans
cg27650212_LZTS2	0.000291692	0.0005382	0.517628437	0.517628437	M1	Male	trans
cg00224650_RNA5SP205	0.000291693	0.000538201	-0.960836589	0.960836589	M1	Male	trans
cg14596589_MAGEA9	0.000291695	0.000538203	-0.561377361	0.561377361	M1	Male	trans
cg14986476_LINC01310	0.000291696	0.000538204	-0.867892106	0.867892106	M1	Male	trans
cg01808320_SEC14L3	0.000291697	0.000538205	-0.275676502	0.275676502	M1	Male	trans
cg13678787_DGAT2	0.000291699	0.000538205	-0.510102541	0.510102541	M1	Male	trans
cg26851443_ENSG00000235858	0.0002917	0.000538205	-0.677049208	0.677049208	M1	Male	trans
cg18562989_LINC02408	0.0002917	0.000538205	0.548394828	0.548394828	M1	Male	trans
cg24330793_NLRP14	0.0002917	0.000538205	-0.646660191	0.646660191	M1	Male	trans
cg03079497_HOXB-AS4	0.0002917	0.000538205	0.312799812	0.312799812	M1	Male	trans
cg06147194_KLK10	0.0002917	0.000538205	-0.666142164	0.666142164	M1	Male	trans
cg23309512_PIK3C2B	0.0002917	0.000538205	0.445013221	0.445013221	M1	Male	trans
cg23667563_ABCF2	0.0002917	0.000538205	0.406263235	0.406263235	M1	Male	trans
cg25921358_RNU6-973P	0.000291704	0.00053821	0.414265437	0.414265437	M1	Male	trans
cg05689028_CRIP1	0.000291705	0.00053821	-0.640583916	0.640583916	M1	Male	trans
cg10991855_SOS2	0.000291705	0.00053821	-0.464408548	0.464408548	M1	Male	trans
cg16143544_RNU6-601P	0.000291705	0.00053821	-0.298044312	0.298044312	M1	Male	trans
cg11572138_WDR17	0.000291707	0.00053821	-1.017827509	1.017827509	M1	Male	trans
cg01708411_IGFBP1	0.000291707	0.00053821	0.394790522	0.394790522	M1	Male	trans
cg17051704_ARFRP1	0.000291707	0.00053821	-0.447861471	0.447861471	M1	Male	trans
cg24604310_CDC25B	0.000291707	0.00053821	0.603468234	0.603468234	M1	Male	trans
cg27408471_OR2H5P	0.000291708	0.00053821	0.670680954	0.670680954	M1	Male	trans
cg08194009_C1orf21	0.000291708	0.00053821	-0.512561517	0.512561517	M1	Male	trans
cg04084749_ID3	0.000291708	0.00053821	0.603181721	0.603181721	M1	Male	trans
cg17174466_KCNJ3	0.000291709	0.000538211	-0.311238787	0.311238787	M1	Male	trans
cg15712577_RPL22P4	0.000291711	0.000538211	-0.114410769	0.114410769	M1	Male	trans
cg15712577_SERBP1P3	0.000291711	0.000538211	-0.134151283	0.134151283	M1	Male	trans
cg15712577_RN7SL159P	0.000291711	0.000538211	-0.403301271	0.403301271	M1	Male	trans
cg08426938_ENSG00000243144	0.000291712	0.000538213	-0.543026357	0.543026357	M1	Male	trans
cg11086960_TRPM7	0.000291713	0.000538213	-0.694173232	0.694173232	M1	Male	trans
cg19477551_ENSG00000202275	0.000291716	0.000538218	0.835738415	0.835738415	M1	Male	trans
cg27582739_ENSG00000231272	0.000291718	0.000538219	0.403703239	0.403703239	M1	Male	trans
cg02340312_C1D	0.000291718	0.000538219	-0.588646326	0.588646326	M1	Male	trans
cg23383887_ENSG00000233420	0.000291719	0.000538219	-0.66815447	0.66815447	M1	Male	trans
cg25628461_ID3	0.000291719	0.000538219	0.543392466	0.543392466	M1	Male	trans
cg04767732_DCST2	0.000291719	0.000538219	-0.395195019	0.395195019	M1	Male	trans
cg00337181_NT5DC3	0.00029172	0.000538219	-0.312329978	0.312329978	M1	Male	trans
cg26594488_GABRG1	0.000291721	0.00053822	-0.515452874	0.515452874	M1	Male	trans
cg13799853_HDAC1P1	0.000291721	0.00053822	0.501589068	0.501589068	M1	Male	trans
cg25588120_ANKRD18EP	0.000291723	0.000538224	-0.276213378	0.276213378	M1	Male	trans
cg12372706_ENSG00000227004	0.000291726	0.000538227	-0.605284946	0.605284946	M1	Male	trans
cg09799441_MKI67	0.000291729	0.000538232	-0.258606411	0.258606411	M1	Male	trans
cg02378006_VWC2L	0.00029173	0.000538232	-0.44307691	0.44307691	M1	Male	trans
cg11458934_CPZ	0.00029173	0.000538232	0.423156988	0.423156988	M1	Male	trans
cg21626255_RNA5SP296	0.000291733	0.000538236	0.680954317	0.680954317	M1	Male	trans
cg10489798_H3C9P	0.000291735	0.000538237	-1.336765118	1.336765118	M1	Male	trans
cg18180710_SLC3A1	0.000291735	0.000538237	0.60316029	0.60316029	M1	Male	trans
cg02606480_CT47A8	0.000291735	0.000538237	-0.463674057	0.463674057	M1	Male	trans
cg08661992_LINC02586	0.000291736	0.000538239	-0.323934908	0.323934908	M1	Male	trans
cg03743462_OPN1LW	0.000291739	0.000538243	-0.104121637	0.104121637	M1	Male	trans
cg06752779_ITM2A	0.00029174	0.000538243	-0.459549766	0.459549766	M1	Male	trans
cg17096979_ENSG00000224099	0.00029174	0.000538243	-0.926127227	0.926127227	M1	Male	trans
cg25037011_LINC01522	0.000291742	0.000538244	0.432590903	0.432590903	M1	Male	trans
cg17781721_SHOX2	0.000291742	0.000538244	1.481093178	1.481093178	M1	Male	trans
cg06103624_ANKRD31	0.000291742	0.000538244	-0.582708804	0.582708804	M1	Male	trans
cg10183235_RNA5S2	0.000291743	0.000538244	-0.923882272	0.923882272	M1	Male	trans
cg11086960_ENSG00000236814	0.000291743	0.000538245	-0.722827484	0.722827484	M1	Male	trans
cg09774124_GLYCTK-AS1	0.000291745	0.000538247	-0.528624967	0.528624967	M1	Male	trans
cg10993517_MIR150	0.000291745	0.000538247	-0.719814496	0.719814496	M1	Male	trans
cg27592868_ENSG00000218749	0.000291747	0.000538248	-0.67253643	0.67253643	M1	Male	trans
cg13688889_PTCH2	0.000291747	0.000538248	-0.867127257	0.867127257	M1	Male	trans
cg13916261_CDON	0.000291748	0.000538248	0.64146061	0.64146061	M1	Male	trans
cg17186655_MIR222	0.000291748	0.000538248	0.347790924	0.347790924	M1	Male	trans
cg17159699_HEXIM1	0.000291748	0.000538248	-1.749619393	1.749619393	M1	Male	trans
cg03655023_DDI2	0.000291751	0.000538251	-0.528976309	0.528976309	M1	Male	trans
cg09035093_Metazoa_SRP	0.000291752	0.000538253	0.584082313	0.584082313	M1	Male	trans
cg22407458_RPS20P12	0.000291752	0.000538253	1.104621552	1.104621552	M1	Male	trans
cg11861487_PLEKHG5	0.000291754	0.000538255	0.601742541	0.601742541	M1	Male	trans
cg05324349_ENSG00000233214	0.000291755	0.000538256	-0.598584765	0.598584765	M1	Male	trans
cg16068431_ENSG00000232359	0.000291755	0.000538256	-0.720681833	0.720681833	M1	Male	trans
cg23657099_PDE4C	0.000291756	0.000538256	0.582228056	0.582228056	M1	Male	trans
cg11056334_TMEM117	0.000291757	0.000538256	-0.332699404	0.332699404	M1	Male	trans
cg11868136_YWHAZP6	0.000291757	0.000538256	-0.361146533	0.361146533	M1	Male	trans
cg05207347_UMLILO	0.000291757	0.000538256	-0.360017127	0.360017127	M1	Male	trans
cg02735204_SLC39A7	0.000291758	0.000538257	0.899247818	0.899247818	M1	Male	trans
cg26244205_SNORD115-39	0.00029176	0.00053826	0.54471028	0.54471028	M1	Male	trans
cg24304928_ENSG00000227047	0.000291761	0.000538261	-1.220089291	1.220089291	M1	Male	trans
cg14669863_EPX	0.000291762	0.000538262	0.566211077	0.566211077	M1	Male	trans
cg19985056_ENSG00000234918	0.000291765	0.000538266	0.555124923	0.555124923	M1	Male	trans
cg11630554_IGLV1-36	0.00029177	0.000538275	0.530570238	0.530570238	M1	Male	trans
cg10175261_LAMA4	0.000291772	0.000538277	-0.426018754	0.426018754	M1	Male	trans
cg17847052_MOXD2P	0.000291773	0.000538278	-1.069482039	1.069482039	M1	Male	trans
cg16582255_LRFN5	0.000291776	0.000538283	-0.251082899	0.251082899	M1	Male	trans
cg16507569_LINC00844	0.000291783	0.000538295	-0.515546382	0.515546382	M1	Male	trans
cg18931888_LINC02836	0.000291784	0.000538295	-0.458468236	0.458468236	M1	Male	trans
cg05398700_EGFR-AS1	0.000291784	0.000538295	-0.503684894	0.503684894	M1	Male	trans
cg05055216_TMED11P	0.000291785	0.000538296	-0.516108397	0.516108397	M1	Male	trans
cg05791427_RPS15AP9	0.000291787	0.000538299	-0.41903794	0.41903794	M1	Male	trans
cg15830792_RPL21P43	0.000291787	0.000538299	0.851157639	0.851157639	M1	Male	trans
cg24999624_MANEAL	0.000291789	0.000538302	-0.408847351	0.408847351	M1	Male	trans
cg17707870_ARHGAP17	0.00029179	0.000538302	0.467365272	0.467365272	M1	Male	trans
cg23418075_GSTA11P	0.000291792	0.000538306	0.287177407	0.287177407	M1	Male	trans
cg07850274_CNTNAP3B	0.000291794	0.000538306	-0.637880635	0.637880635	M1	Male	trans
cg24004951_TDH	0.000291794	0.000538306	-0.587066308	0.587066308	M1	Male	trans
cg10733123_ENSG00000235858	0.000291795	0.000538307	-0.798667291	0.798667291	M1	Male	trans
cg10729426_DPEP3	0.000291797	0.000538309	0.817697226	0.817697226	M1	Male	trans
cg17522241_RNU6ATAC8P	0.000291797	0.000538309	0.641627979	0.641627979	M1	Male	trans
cg01786048_ANGPTL2	0.000291798	0.00053831	0.652036328	0.652036328	M1	Male	trans
cg04621455_ENSG00000222032	0.000291799	0.000538311	-0.47979949	0.47979949	M1	Male	trans
cg09757838_ENSG00000238143	0.0002918	0.000538311	0.561785372	0.561785372	M1	Male	trans
cg09189551_SPATA18	0.000291801	0.000538312	-0.730549422	0.730549422	M1	Male	trans
cg23739048_ENSG00000234425	0.000291801	0.000538312	0.627424642	0.627424642	M1	Male	trans
cg05304815_ZNF101P1	0.000291802	0.000538314	0.448827273	0.448827273	M1	Male	trans
cg20725662_PSG5	0.000291803	0.000538314	-0.56483469	0.56483469	M1	Male	trans
cg04741516_ENSG00000223390	0.000291804	0.000538314	-0.749387778	0.749387778	M1	Male	trans
cg01504149_ENSG00000234967	0.000291804	0.000538315	-0.530604492	0.530604492	M1	Male	trans
cg16328106_GAPDHP31	0.000291806	0.000538316	0.676246517	0.676246517	M1	Male	trans
cg07511671_U8	0.000291806	0.000538316	0.552909342	0.552909342	M1	Male	trans
cg10803714_NKAIN4	0.000291808	0.000538319	1.207848996	1.207848996	M1	Male	trans
cg07850274_IDH1	0.00029181	0.000538321	-0.673759129	0.673759129	M1	Male	trans
cg19943770_CCDC196	0.00029181	0.000538321	-0.510008775	0.510008775	M1	Male	trans
cg13044693_RTN2	0.000291811	0.000538321	-0.435251645	0.435251645	M1	Male	trans
cg07096305_BBX	0.000291812	0.000538321	0.519972111	0.519972111	M1	Male	trans
cg15863552_RN7SKP189	0.000291812	0.000538321	-0.437529517	0.437529517	M1	Male	trans
cg08841544_TMEM17	0.000291812	0.000538321	-0.659428197	0.659428197	M1	Male	trans
cg17004893_LINC01079	0.000291812	0.000538321	-0.245279993	0.245279993	M1	Male	trans
cg13845724_MTND2P9	0.000291813	0.000538321	-0.77863818	0.77863818	M1	Male	trans
cg20821566_ENSG00000228238	0.000291813	0.000538321	-0.675768686	0.675768686	M1	Male	trans
cg06499010_GPRC6A	0.000291815	0.000538323	-0.340994628	0.340994628	M1	Male	trans
cg10723869_OR5AS1	0.000291816	0.000538324	-0.033322164	0.033322164	M1	Male	trans
cg10723869_HNRNPA1P43	0.000291816	0.000538324	-0.553297207	0.553297207	M1	Male	trans
cg04852977_DAND5	0.000291818	0.000538326	0.579524574	0.579524574	M1	Male	trans
cg14041360_FAM210CP	0.000291819	0.000538327	-0.942600438	0.942600438	M1	Male	trans
cg10958924_C11orf45	0.000291819	0.000538327	0.450486148	0.450486148	M1	Male	trans
cg00999469_RSPH4A	0.000291822	0.00053833	0.654040058	0.654040058	M1	Male	trans
cg06502685_LNPEP	0.000291824	0.000538333	-0.41046505	0.41046505	M1	Male	trans
cg20821566_DENND1C	0.000291825	0.000538333	0.524187344	0.524187344	M1	Male	trans
cg06287371_TMOD1	0.000291825	0.000538333	-0.543950246	0.543950246	M1	Male	trans
cg14409406_NUP205	0.000291825	0.000538333	-0.515745996	0.515745996	M1	Male	trans
cg18376568_ENSG00000222031	0.000291827	0.000538336	-0.590863829	0.590863829	M1	Male	trans
cg14281596_FEM1AP1	0.000291828	0.000538337	-0.400634726	0.400634726	M1	Male	trans
cg12607106_ENSG00000234982	0.000291831	0.000538341	-0.765227976	0.765227976	M1	Male	trans
cg03763624_GAGE12H	0.000291832	0.000538341	-0.360191719	0.360191719	M1	Male	trans
cg11538389_ST6GAL2-IT1	0.000291832	0.000538341	-0.541833372	0.541833372	M1	Male	trans
cg13828701_CDK11A	0.000291832	0.000538341	0.549850707	0.549850707	M1	Male	trans
cg15122603_BTG3P1	0.000291835	0.000538346	-0.815490016	0.815490016	M1	Male	trans
cg06026636_HS3ST1	0.000291837	0.000538348	0.636221181	0.636221181	M1	Male	trans
cg20424854_ARNILA	0.000291837	0.000538348	0.739811811	0.739811811	M1	Male	trans
cg12852285_CPA3	0.000291839	0.00053835	-0.599488754	0.599488754	M1	Male	trans
cg07264993_METTL15	0.000291841	0.000538353	-0.45273866	0.45273866	M1	Male	trans
cg03211192_TRIM15	0.000291842	0.000538354	0.504453049	0.504453049	M1	Male	trans
cg02340312_SLC35G1	0.000291842	0.000538354	-0.547163861	0.547163861	M1	Male	trans
cg11390842_ENSG00000197813	0.000291843	0.000538354	-0.388008496	0.388008496	M1	Male	trans
cg00699617_ENSG00000231083	0.000291843	0.000538354	0.752571277	0.752571277	M1	Male	trans
cg04459585_GOLGA6C	0.000291844	0.000538355	-0.737639906	0.737639906	M1	Male	trans
cg16375290_LINC02660	0.000291845	0.000538356	0.83062515	0.83062515	M1	Male	trans
cg10991855_VEZT	0.000291847	0.000538358	-0.507409227	0.507409227	M1	Male	trans
cg23151860_ATG4D	0.000291852	0.000538367	-0.710107358	0.710107358	M1	Male	trans
cg16596598_EVI2A	0.000291852	0.000538367	-0.342766847	0.342766847	M1	Male	trans
cg16653703_GATM	0.000291855	0.00053837	-0.898786277	0.898786277	M1	Male	trans
cg10672754_CPNE6	0.000291856	0.000538372	0.646295297	0.646295297	M1	Male	trans
cg24543696_ENSG00000238232	0.000291858	0.000538374	0.428014365	0.428014365	M1	Male	trans
cg07075387_CICP11	0.00029186	0.000538376	1.055818318	1.055818318	M1	Male	trans
cg26939607_MAGEA9	0.000291863	0.000538381	0.684576452	0.684576452	M1	Male	trans
cg02067491_RN7SL817P	0.000291863	0.000538381	-0.487401492	0.487401492	M1	Male	trans
cg12372163_RNU6-951P	0.000291864	0.000538381	-0.67563955	0.67563955	M1	Male	trans
cg16105569_RPL23AP37	0.000291867	0.000538386	-0.868821781	0.868821781	M1	Male	trans
cg04768463_RPL35AP34	0.000291867	0.000538386	-0.762393329	0.762393329	M1	Male	trans
cg23914255_LDB1	0.000291867	0.000538386	-0.421727862	0.421727862	M1	Male	trans
cg19811864_TRAV20	0.000291868	0.000538387	0.504300436	0.504300436	M1	Male	trans
cg16935517_RN7SL191P	0.000291869	0.000538388	-0.676542921	0.676542921	M1	Male	trans
cg04479876_TIMM10B	0.00029187	0.000538388	0.549966717	0.549966717	M1	Male	trans
cg12163800_CCDC91	0.00029187	0.000538388	-2.339582982	2.339582982	M1	Male	trans
cg17477995_ENSG00000227220	0.000291873	0.000538392	-0.504466741	0.504466741	M1	Male	trans
cg09422908_ANKRD24	0.000291874	0.000538394	-0.544385305	0.544385305	M1	Male	trans
cg03397775_SLC7A3	0.000291875	0.000538394	-0.798173409	0.798173409	M1	Male	trans
cg01466631_SNTG2	0.000291877	0.000538397	0.573216169	0.573216169	M1	Male	trans
cg02567454_SNORD115-11	0.000291878	0.000538397	-0.585667715	0.585667715	M1	Male	trans
cg24836506_TREML3P	0.000291878	0.000538397	0.381276936	0.381276936	M1	Male	trans
cg27178540_MT1A	0.00029188	0.0005384	-0.384832394	0.384832394	M1	Male	trans
cg14924064_LINC01675	0.000291881	0.0005384	0.352753486	0.352753486	M1	Male	trans
cg07191900_CDY2A	0.000291882	0.000538401	-0.415961667	0.415961667	M1	Male	trans
cg08985601_ENSG00000239544	0.000291884	0.000538404	0.663150068	0.663150068	M1	Male	trans
cg21266698_PEBP4	0.000291884	0.000538404	-0.562941203	0.562941203	M1	Male	trans
cg20983125_HMSD	0.000291888	0.00053841	-0.558523743	0.558523743	M1	Male	trans
cg05948955_DSCAM-AS1	0.000291889	0.000538411	1.629482801	1.629482801	M1	Male	trans
cg24185649_ENSG00000225545	0.00029189	0.000538411	-0.416723522	0.416723522	M1	Male	trans
cg06136472_PTGIS	0.00029189	0.000538411	-0.380401684	0.380401684	M1	Male	trans
cg05970080_COX5BP6	0.000291891	0.000538413	-0.684971784	0.684971784	M1	Male	trans
cg24836506_GPR1	0.000291892	0.000538413	0.62971813	0.62971813	M1	Male	trans
cg14947411_ENSG00000206961	0.000291892	0.000538413	-0.125026778	0.125026778	M1	Male	trans
cg15456742_LPCAT1	0.000291894	0.000538413	0.519833376	0.519833376	M1	Male	trans
cg08160224_IFRD2	0.000291894	0.000538413	0.472967004	0.472967004	M1	Male	trans
cg14042541_FCN1	0.000291894	0.000538413	0.231313891	0.231313891	M1	Male	trans
cg04486778_CT47A7	0.000291894	0.000538413	0.550477471	0.550477471	M1	Male	trans
cg01387220_MIR1305	0.000291896	0.000538415	-0.599789782	0.599789782	M1	Male	trans
cg22707239_GDF3	0.000291899	0.000538419	0.584369464	0.584369464	M1	Male	trans
cg20205188_FLVCR2	0.000291899	0.000538419	-0.351523196	0.351523196	M1	Male	trans
cg05099240_PPP1R11P2	0.000291901	0.000538422	-0.468781509	0.468781509	M1	Male	trans
cg09074843_P3H2-AS1	0.000291901	0.000538422	0.766035567	0.766035567	M1	Male	trans
cg02751273_ENSG00000243150	0.000291905	0.000538427	0.422048239	0.422048239	M1	Male	trans
cg07264993_BNIP3L	0.000291905	0.000538427	-0.419684583	0.419684583	M1	Male	trans
cg08195491_PCDH8	0.000291906	0.000538427	-0.132950704	0.132950704	M1	Male	trans
cg04457964_BTF3P8	0.000291907	0.000538427	-0.781227222	0.781227222	M1	Male	trans
cg12513911_ENSG00000238156	0.000291908	0.000538427	0.867818252	0.867818252	M1	Male	trans
cg09774124_NPM1P33	0.000291908	0.000538427	-0.728303285	0.728303285	M1	Male	trans
cg09774124_ABCC12	0.000291908	0.000538427	-0.329148458	0.329148458	M1	Male	trans
cg19232395_LARP6	0.000291908	0.000538427	-0.605008924	0.605008924	M1	Male	trans
cg05279229_ENSG00000236847	0.000291909	0.000538427	-0.715264439	0.715264439	M1	Male	trans
cg01201054_RNU6ATAC4P	0.000291909	0.000538427	-0.416209172	0.416209172	M1	Male	trans
cg09594383_ENSG00000205236	0.00029191	0.000538428	-0.38739062	0.38739062	M1	Male	trans
cg20821566_PDK3	0.000291911	0.00053843	-0.544057941	0.544057941	M1	Male	trans
cg04510815_SERPINA11	0.000291913	0.000538432	-0.483640187	0.483640187	M1	Male	trans
cg11722376_IFITM3P5	0.000291914	0.000538432	0.568503822	0.568503822	M1	Male	trans
cg05559648_HNRNPA1P37	0.000291914	0.000538432	0.700464053	0.700464053	M1	Male	trans
cg18180710_LRRC39	0.000291914	0.000538432	0.634213021	0.634213021	M1	Male	trans
cg22804805_MYOCD-AS1	0.000291915	0.000538432	-0.533385915	0.533385915	M1	Male	trans
cg02922689_ZC3H12A	0.000291917	0.000538434	0.398875909	0.398875909	M1	Male	trans
cg19703425_SPIN2A	0.000291918	0.000538436	-1.009401691	1.009401691	M1	Male	trans
cg12671811_RNU2-42P	0.000291919	0.000538436	-0.256957611	0.256957611	M1	Male	trans
cg26459473_ENSG00000229668	0.000291922	0.00053844	-0.335303365	0.335303365	M1	Male	trans
cg24092000_ZNF214	0.000291922	0.00053844	-0.535967408	0.535967408	M1	Male	trans
cg15440402_HMGB3P5	0.000291922	0.00053844	-0.734061893	0.734061893	M1	Male	trans
cg12044337_RNF182	0.000291925	0.000538445	-0.279811142	0.279811142	M1	Male	trans
cg14675598_ACTL7A	0.000291928	0.00053845	-0.417117626	0.417117626	M1	Male	trans
cg07833852_ENSG00000232135	0.000291929	0.00053845	-0.423324324	0.423324324	M1	Male	trans
cg20313838_HPGDS	0.00029193	0.00053845	2.064161282	2.064161282	M1	Male	trans
cg25588120_MAT2B	0.00029193	0.00053845	-0.316019567	0.316019567	M1	Male	trans
cg13114300_KCNQ5	0.000291932	0.000538452	-0.622713763	0.622713763	M1	Male	trans
cg09095858_HMGB3P12	0.000291933	0.000538454	-0.637392073	0.637392073	M1	Male	trans
cg15033085_LINC01167	0.000291933	0.000538454	0.714351191	0.714351191	M1	Male	trans
cg16582255_ENSG00000228160	0.000291938	0.000538461	-0.7519207	0.7519207	M1	Male	trans
cg04396567_SIAH3	0.000291939	0.000538461	0.473308093	0.473308093	M1	Male	trans
cg11674404_GMEB1	0.000291939	0.000538461	-0.388675234	0.388675234	M1	Male	trans
cg17051704_ST6GALNAC4	0.000291939	0.000538461	-0.42267148	0.42267148	M1	Male	trans
cg13419774_TIMM10B	0.000291939	0.000538461	-0.808526138	0.808526138	M1	Male	trans
cg02476436_NYAP2	0.000291941	0.000538462	-0.2597857	0.2597857	M1	Male	trans
cg14188831_OR2B2	0.000291945	0.000538469	0.393881541	0.393881541	M1	Male	trans
cg12579198_MIR181A1	0.000291945	0.000538469	-0.699459035	0.699459035	M1	Male	trans
cg03383006_BEST2	0.000291946	0.000538469	0.712121365	0.712121365	M1	Male	trans
cg23440389_ENSG00000189316	0.000291949	0.000538473	-0.759539115	0.759539115	M1	Male	trans
cg19408449_RPL21P8	0.00029195	0.000538473	-0.338859372	0.338859372	M1	Male	trans
cg07994735_ENSG00000225458	0.00029195	0.000538473	-0.52719048	0.52719048	M1	Male	trans
cg07264993_TIMM8A	0.000291951	0.000538475	-0.414447884	0.414447884	M1	Male	trans
cg12897690_FZD2	0.000291953	0.000538477	-0.517284515	0.517284515	M1	Male	trans
cg13455842_RNU6-1177P	0.000291953	0.000538477	-0.328829276	0.328829276	M1	Male	trans
cg22052629_NBEAP2	0.000291956	0.000538481	-0.615367308	0.615367308	M1	Male	trans
cg02925821_MCHR2-AS1	0.000291956	0.000538481	-0.504527484	0.504527484	M1	Male	trans
cg20695805_EIF4A1	0.000291957	0.000538482	0.417902529	0.417902529	M1	Male	trans
cg07850274_TRDMT1	0.000291958	0.000538482	-0.636792317	0.636792317	M1	Male	trans
cg17947922_ENSG00000237473	0.00029196	0.000538485	-0.684130344	0.684130344	M1	Male	trans
cg19147015_LINC01812	0.00029196	0.000538485	-0.387730693	0.387730693	M1	Male	trans
cg27662789_GPR26	0.000291966	0.000538495	0.567910824	0.567910824	M1	Male	trans
cg20821566_UBE2O	0.000291967	0.000538495	0.472126798	0.472126798	M1	Male	trans
cg14994777_CFAP54	0.000291969	0.000538497	-0.56345391	0.56345391	M1	Male	trans
cg24952959_NPSR1-AS1	0.00029197	0.000538499	0.380712756	0.380712756	M1	Male	trans
cg11002721_ASTL	0.000291971	0.000538499	-0.781764165	0.781764165	M1	Male	trans
cg25700686_ENSG00000232358	0.000291975	0.000538505	-0.553682846	0.553682846	M1	Male	trans
cg04924345_CABYRP1	0.000291975	0.000538505	-0.461508508	0.461508508	M1	Male	trans
cg07096305_ZNF502	0.000291975	0.000538505	0.514608926	0.514608926	M1	Male	trans
cg07850274_TTPAL	0.000291975	0.000538505	-0.645781055	0.645781055	M1	Male	trans
cg16897387_ENSG00000228132	0.000291977	0.000538506	-0.411942131	0.411942131	M1	Male	trans
cg17771100_RNU4-16P	0.000291977	0.000538506	-0.809189587	0.809189587	M1	Male	trans
cg24289054_IGHV6-1	0.000291978	0.000538506	-1.172817474	1.172817474	M1	Male	trans
cg02589878_IGHJ2	0.000291978	0.000538506	-0.767020803	0.767020803	M1	Male	trans
cg15128295_FADS2	0.000291978	0.000538506	-0.324135565	0.324135565	M1	Male	trans
cg01172235_ZNF705B	0.00029198	0.000538508	-0.662752803	0.662752803	M1	Male	trans
cg19675272_YPEL4	0.000291982	0.000538512	0.755040042	0.755040042	M1	Male	trans
cg14427437_TAC1	0.000291986	0.000538516	0.622121271	0.622121271	M1	Male	trans
cg04060288_FNDC3B	0.000291986	0.000538516	-0.895043177	0.895043177	M1	Male	trans
cg19242610_RHCG	0.000291987	0.000538518	-0.508880613	0.508880613	M1	Male	trans
cg21086969_NCOR1P3	0.00029199	0.000538522	-0.429563919	0.429563919	M1	Male	trans
cg21284524_SULT4A1	0.000291991	0.000538523	-0.404775277	0.404775277	M1	Male	trans
cg03011271_RFX6	0.000291992	0.000538524	-1.139891953	1.139891953	M1	Male	trans
cg24092000_LRRC18	0.000291995	0.000538528	-0.578250243	0.578250243	M1	Male	trans
cg14282280_COL14A1	0.000291996	0.000538531	-0.502748281	0.502748281	M1	Male	trans
cg17047513_TBXA2R	0.000291998	0.000538533	0.627304546	0.627304546	M1	Male	trans
cg05056349_SDR39U1	0.000292	0.000538535	0.519567643	0.519567643	M1	Male	trans
cg08847856_EPB41L3	0.000292008	0.000538548	-0.505698063	0.505698063	M1	Male	trans
cg15503728_GAPDHP37	0.000292011	0.000538552	-0.485670144	0.485670144	M1	Male	trans
cg20821566_SLC25A40	0.000292011	0.000538552	-0.545345269	0.545345269	M1	Male	trans
cg14584450_ENSG00000232751	0.000292012	0.000538554	-0.417997356	0.417997356	M1	Male	trans
cg00490039_RN7SL587P	0.000292013	0.000538554	-0.403925596	0.403925596	M1	Male	trans
cg04608651_ISLR	0.000292013	0.000538554	0.442508174	0.442508174	M1	Male	trans
cg02792740_MIA3	0.000292014	0.000538555	0.473113554	0.473113554	M1	Male	trans
cg25938960_RPS6KA6	0.000292015	0.000538555	-0.6843831	0.6843831	M1	Male	trans
cg26284196_PAK5	0.000292017	0.000538557	-0.512362323	0.512362323	M1	Male	trans
cg10452565_RPL5P3	0.000292017	0.000538557	-0.853632873	0.853632873	M1	Male	trans
cg08380311_TRMT2B-AS1	0.000292017	0.000538557	0.540180317	0.540180317	M1	Male	trans
cg19096976_ENSG00000225148	0.000292018	0.000538558	-0.694466895	0.694466895	M1	Male	trans
cg03835987_RAET1K	0.00029202	0.000538559	0.615772227	0.615772227	M1	Male	trans
cg01510218_RN7SL277P	0.00029202	0.000538559	0.559861116	0.559861116	M1	Male	trans
cg23906454_MIR1226	0.00029202	0.000538559	0.877638233	0.877638233	M1	Male	trans
cg11119525_ENSG00000239323	0.000292025	0.000538568	-0.873720136	0.873720136	M1	Male	trans
cg15022420_TBXA2R	0.000292026	0.000538568	0.530605644	0.530605644	M1	Male	trans
cg14655590_OR7E62P	0.000292026	0.000538568	-0.34485954	0.34485954	M1	Male	trans
cg15391723_FAF2P1	0.000292028	0.00053857	-0.629648767	0.629648767	M1	Male	trans
cg06502685_SHISA9	0.000292028	0.00053857	-0.326779123	0.326779123	M1	Male	trans
cg26764761_MIOX	0.000292029	0.000538571	-0.530420789	0.530420789	M1	Male	trans
cg22280068_CACNB2	0.000292031	0.000538574	-0.640738205	0.640738205	M1	Male	trans
cg09833720_RPL39P14	0.000292036	0.000538582	-0.38165634	0.38165634	M1	Male	trans
cg26757562_TCEAL6	0.000292037	0.000538582	-0.507855699	0.507855699	M1	Male	trans
cg03734225_ATPSCKMT	0.00029204	0.000538587	-0.488462495	0.488462495	M1	Male	trans
cg27582739_ENSG00000223720	0.000292043	0.000538592	0.328003173	0.328003173	M1	Male	trans
cg07793432_EFCAB1	0.000292045	0.000538595	-0.606138032	0.606138032	M1	Male	trans
cg14492241_RNU2-36P	0.000292046	0.000538596	-0.457528255	0.457528255	M1	Male	trans
cg11674404_HLFP1	0.000292046	0.000538596	0.482854475	0.482854475	M1	Male	trans
cg21905437_ENSG00000223539	0.000292048	0.000538598	0.501763635	0.501763635	M1	Male	trans
cg13498216_RPL26P31	0.000292049	0.000538598	0.626535897	0.626535897	M1	Male	trans
cg24555207_SLC1A7	0.000292049	0.000538598	-0.316151779	0.316151779	M1	Male	trans
cg15724534_FBXW4P1	0.00029205	0.000538599	-0.439871926	0.439871926	M1	Male	trans
cg04060288_ENSG00000237407	0.000292051	0.0005386	-0.336026001	0.336026001	M1	Male	trans
cg05773599_S100A7	0.000292053	0.000538603	-0.137230542	0.137230542	M1	Male	trans
cg17779085_BSN	0.000292055	0.000538605	-0.860970461	0.860970461	M1	Male	trans
cg00545295_ENSG00000226963	0.000292061	0.000538613	0.528869601	0.528869601	M1	Male	trans
cg21840153_SNX19P1	0.000292061	0.000538613	-0.729867087	0.729867087	M1	Male	trans
cg09483607_PHEX	0.000292061	0.000538613	-0.591869387	0.591869387	M1	Male	trans
cg07543199_EPHA8	0.000292061	0.000538613	-0.380030397	0.380030397	M1	Male	trans
cg11263225_ENSG00000213514	0.000292063	0.000538613	-0.7185112	0.7185112	M1	Male	trans
cg26435670_ENSG00000230781	0.000292063	0.000538613	-0.523623296	0.523623296	M1	Male	trans
cg09272186_ETFRF1	0.000292063	0.000538614	1.244314488	1.244314488	M1	Male	trans
cg01467903_SAMMSON	0.000292064	0.000538615	-0.446295953	0.446295953	M1	Male	trans
cg20945463_ENSG00000224092	0.000292065	0.000538615	-0.815268633	0.815268633	M1	Male	trans
cg05788459_ZNF503-AS1	0.000292066	0.000538616	-0.534827054	0.534827054	M1	Male	trans
cg16329085_PHACTR3-AS1	0.000292067	0.000538617	-0.501181047	0.501181047	M1	Male	trans
cg19082069_PYCR3	0.000292068	0.000538617	0.497875733	0.497875733	M1	Male	trans
cg17252620_SPDYE12P	0.00029207	0.000538622	0.619977166	0.619977166	M1	Male	trans
cg08818130_CHL1	0.000292072	0.000538624	-0.977502209	0.977502209	M1	Male	trans
cg19776984_C5orf58	0.000292074	0.000538628	-0.644191713	0.644191713	M1	Male	trans
cg11868136_SLAMF6P1	0.000292079	0.000538633	-0.319209419	0.319209419	M1	Male	trans
cg03654560_RPS27P26	0.000292079	0.000538633	-0.378861395	0.378861395	M1	Male	trans
cg09768455_IFNA13	0.000292079	0.000538633	0.55048255	0.55048255	M1	Male	trans
cg09774124_MIR155HG	0.000292079	0.000538633	-0.486369344	0.486369344	M1	Male	trans
cg12482253_THBS4	0.00029208	0.000538634	-0.255575564	0.255575564	M1	Male	trans
cg20866389_PFN1P1	0.000292083	0.000538637	-0.888301119	0.888301119	M1	Male	trans
cg13848429_ENSG00000203402	0.000292085	0.000538641	0.32511293	0.32511293	M1	Male	trans
cg16348536_CALR4P	0.000292086	0.000538642	-0.71925469	0.71925469	M1	Male	trans
cg07096305_RHBDL2	0.000292087	0.000538644	0.490340428	0.490340428	M1	Male	trans
cg24578004_IGKJ1	0.000292088	0.000538644	-0.720349031	0.720349031	M1	Male	trans
cg12481610_MIR676	0.000292089	0.000538645	-0.272511488	0.272511488	M1	Male	trans
cg10097323_RPSAP4	0.00029209	0.000538645	-0.804259328	0.804259328	M1	Male	trans
cg13370086_PRMT9	0.00029209	0.000538645	-0.705779279	0.705779279	M1	Male	trans
cg23608297_PSG2	0.000292092	0.000538648	-0.574161542	0.574161542	M1	Male	trans
cg00017557_KLK1	0.000292092	0.000538648	0.675931093	0.675931093	M1	Male	trans
cg05313197_TEKT3	0.000292094	0.000538649	-0.745976987	0.745976987	M1	Male	trans
cg05523652_RNASEH1P2	0.000292094	0.000538649	-0.479492932	0.479492932	M1	Male	trans
cg04070489_LINC00431	0.000292095	0.000538649	-0.507869367	0.507869367	M1	Male	trans
cg05266796_EMX2OS	0.000292095	0.000538649	-0.331890317	0.331890317	M1	Male	trans
cg20388329_GPC6	0.000292096	0.000538649	-0.473436787	0.473436787	M1	Male	trans
cg11128983_MIR30C1	0.000292096	0.000538649	-0.868194965	0.868194965	M1	Male	trans
cg07549208_ENSG00000223612	0.000292096	0.000538649	0.467427517	0.467427517	M1	Male	trans
cg26509022_RN7SKP90	0.000292097	0.000538649	-0.492760156	0.492760156	M1	Male	trans
cg05636584_DNAH10	0.000292097	0.000538649	-0.608713129	0.608713129	M1	Male	trans
cg00999469_KIAA0319L	0.000292099	0.00053865	0.602643698	0.602643698	M1	Male	trans
cg00478022_IL10	0.000292099	0.00053865	0.54732625	0.54732625	M1	Male	trans
cg13585492_ENSG00000228413	0.000292099	0.00053865	0.474699005	0.474699005	M1	Male	trans
cg16933118_H2BW3P	0.000292106	0.00053866	-0.436244429	0.436244429	M1	Male	trans
cg04509074_HSPE1P8	0.000292106	0.00053866	0.654402975	0.654402975	M1	Male	trans
cg09417761_RNU6-888P	0.000292107	0.00053866	-0.969650781	0.969650781	M1	Male	trans
cg02121773_CCDC112	0.000292108	0.000538662	-0.680535729	0.680535729	M1	Male	trans
cg05351147_ENSG00000197585	0.000292109	0.000538663	-0.5761176	0.5761176	M1	Male	trans
cg23099959_CASC4P1	0.000292112	0.000538665	0.739058223	0.739058223	M1	Male	trans
cg20102246_NEURL1-AS1	0.000292112	0.000538665	0.233580075	0.233580075	M1	Male	trans
cg16999170_ICE2	0.000292112	0.000538665	-0.824105727	0.824105727	M1	Male	trans
cg02945674_RNF186	0.000292115	0.000538669	-0.477760838	0.477760838	M1	Male	trans
cg13935206_RN7SL638P	0.000292119	0.000538676	-0.761783518	0.761783518	M1	Male	trans
cg05821615_RNU6-525P	0.000292123	0.000538683	-0.706525728	0.706525728	M1	Male	trans
cg23383887_POLA1	0.000292124	0.000538683	-0.689748217	0.689748217	M1	Male	trans
cg24899558_SNX15	0.000292124	0.000538684	-0.448312675	0.448312675	M1	Male	trans
cg08827342_MTATP8P1	0.000292126	0.000538686	-0.808507322	0.808507322	M1	Male	trans
cg27436767_GABRB3	0.000292127	0.000538686	-0.255224765	0.255224765	M1	Male	trans
cg07984380_KDM6B	0.000292127	0.000538686	-0.457436114	0.457436114	M1	Male	trans
cg18049030_ARF1P1	0.000292128	0.000538686	0.759438082	0.759438082	M1	Male	trans
cg23313059_ENSG00000231569	0.000292128	0.000538686	0.761685554	0.761685554	M1	Male	trans
cg14086691_CICP2	0.000292129	0.000538687	-0.471721124	0.471721124	M1	Male	trans
cg25033405_INHBE	0.00029213	0.000538688	-0.582358961	0.582358961	M1	Male	trans
cg01920698_ENSG00000225563	0.00029213	0.000538688	-0.564556955	0.564556955	M1	Male	trans
cg21049965_NIFKP1	0.000292131	0.000538688	-0.69872165	0.69872165	M1	Male	trans
cg25628325_ZFPM1	0.000292133	0.000538691	0.592446946	0.592446946	M1	Male	trans
cg20951978_MYBPHL	0.000292133	0.000538691	0.544279821	0.544279821	M1	Male	trans
cg13655986_ZIC5	0.000292138	0.000538699	-0.850697418	0.850697418	M1	Male	trans
cg13992929_RPS13P3	0.000292138	0.000538699	-0.364805034	0.364805034	M1	Male	trans
cg03351580_ENSG00000232121	0.000292141	0.000538702	-0.570037766	0.570037766	M1	Male	trans
cg04479876_ZNF700	0.000292145	0.000538709	0.549401403	0.549401403	M1	Male	trans
cg19279779_GTF2H2B	0.000292145	0.000538709	-0.680851837	0.680851837	M1	Male	trans
cg16037947_GNAS-AS1	0.000292147	0.000538711	0.528033148	0.528033148	M1	Male	trans
cg19039809_CYP51A1P2	0.00029215	0.000538715	0.773887578	0.773887578	M1	Male	trans
cg01917321_MDGA1	0.00029215	0.000538715	-0.442276195	0.442276195	M1	Male	trans
cg02355304_ENSG00000111788	0.000292151	0.000538716	-0.532613447	0.532613447	M1	Male	trans
cg18874307_PALM3	0.000292151	0.000538716	-0.567521019	0.567521019	M1	Male	trans
cg16963484_PHTF2	0.000292154	0.000538719	-0.392773633	0.392773633	M1	Male	trans
cg12488096_CDH2	0.000292154	0.000538719	-0.355053855	0.355053855	M1	Male	trans
cg09325375_ABCB11	0.000292156	0.00053872	-0.477123526	0.477123526	M1	Male	trans
cg20748012_IFITM2	0.000292156	0.00053872	-0.230530918	0.230530918	M1	Male	trans
cg24332330_RD3L	0.000292156	0.00053872	-0.820953912	0.820953912	M1	Male	trans
cg17324671_ENSG00000218565	0.000292156	0.00053872	-0.365310534	0.365310534	M1	Male	trans
cg01772677_ENSG00000225807	0.000292159	0.000538723	-0.48508973	0.48508973	M1	Male	trans
cg23153680_FREM3	0.000292161	0.000538726	-0.491850036	0.491850036	M1	Male	trans
cg17400905_ART4	0.000292162	0.000538727	0.55242085	0.55242085	M1	Male	trans
cg13236475_OR2AP1	0.000292163	0.000538728	-0.417659989	0.417659989	M1	Male	trans
cg13938537_TTLL1-AS1	0.000292164	0.000538728	-0.638411771	0.638411771	M1	Male	trans
cg09024862_ATF4P1	0.000292164	0.000538728	-0.483224746	0.483224746	M1	Male	trans
cg26926221_ACBD3-AS1	0.000292166	0.00053873	-0.672378018	0.672378018	M1	Male	trans
cg14206615_NKPD1	0.000292167	0.000538731	0.679557785	0.679557785	M1	Male	trans
cg03655023_MLH3	0.000292167	0.000538731	-0.522668871	0.522668871	M1	Male	trans
cg22108143_ZIK1P1	0.000292168	0.000538732	-0.892767919	0.892767919	M1	Male	trans
cg16977073_RPL22P17	0.000292169	0.000538732	-0.594142699	0.594142699	M1	Male	trans
cg17281658_RN7SL497P	0.00029217	0.000538732	-0.76683001	0.76683001	M1	Male	trans
cg02671217_AGFG1	0.00029217	0.000538732	-0.508404458	0.508404458	M1	Male	trans
cg00980696_MIR1303	0.000292171	0.000538732	-0.402632825	0.402632825	M1	Male	trans
cg03051617_ENSG00000229977	0.000292171	0.000538732	-1.138701081	1.138701081	M1	Male	trans
cg07570618_ELAPOR1	0.000292171	0.000538732	-1.834672621	1.834672621	M1	Male	trans
cg20592691_BEST2	0.000292171	0.000538732	0.700299665	0.700299665	M1	Male	trans
cg06377473_OR7D2	0.000292176	0.00053874	0.505570905	0.505570905	M1	Male	trans
cg12481610_OR6N1	0.000292177	0.00053874	-0.085036291	0.085036291	M1	Male	trans
cg08860070_TMEM78	0.000292181	0.000538745	0.409187391	0.409187391	M1	Male	trans
cg15977137_LIF-AS1	0.000292181	0.000538745	0.427391389	0.427391389	M1	Male	trans
cg24294835_GABRD	0.000292182	0.000538745	-0.519970932	0.519970932	M1	Male	trans
cg00918796_RPL35AP21	0.000292182	0.000538745	-0.493525155	0.493525155	M1	Male	trans
cg12847345_MIR103A2	0.000292182	0.000538745	-0.903842432	0.903842432	M1	Male	trans
cg22280068_RPL12P29	0.000292183	0.000538747	-0.636086049	0.636086049	M1	Male	trans
cg16999170_DDHD2	0.000292185	0.000538749	-0.803950226	0.803950226	M1	Male	trans
cg17438432_LINC00350	0.000292185	0.000538749	0.412979496	0.412979496	M1	Male	trans
cg01470456_ENSG00000235689	0.000292186	0.000538749	-0.414705811	0.414705811	M1	Male	trans
cg00822399_PCDH10	0.000292186	0.000538749	0.16271704	0.16271704	M1	Male	trans
cg05214771_RAPGEF4	0.000292187	0.000538749	-0.706389404	0.706389404	M1	Male	trans
cg12307698_TMEM145	0.00029219	0.000538752	0.777888248	0.777888248	M1	Male	trans
cg19923238_GALNT16	0.000292191	0.000538752	-0.592072788	0.592072788	M1	Male	trans
cg08176762_PNMA3	0.000292191	0.000538752	-0.234514028	0.234514028	M1	Male	trans
cg03549208_LINC00881	0.000292192	0.000538752	-0.586330483	0.586330483	M1	Male	trans
cg21297167_ENSG00000229588	0.000292192	0.000538752	1.037836141	1.037836141	M1	Male	trans
cg03335313_MTND2P12	0.000292192	0.000538752	1.623695213	1.623695213	M1	Male	trans
cg08324397_ANKFN1	0.000292192	0.000538752	0.540910381	0.540910381	M1	Male	trans
cg21042265_DGAT1	0.000292193	0.000538753	-0.525008178	0.525008178	M1	Male	trans
cg03549208_DLEU1	0.000292194	0.000538753	-0.513405639	0.513405639	M1	Male	trans
cg12093005_OR2R1P	0.000292194	0.000538753	-1.592290848	1.592290848	M1	Male	trans
cg16811771_ENSG00000197815	0.000292197	0.000538758	-0.429577958	0.429577958	M1	Male	trans
cg14506175_SLC39A7	0.000292198	0.00053876	-0.735529385	0.735529385	M1	Male	trans
cg26592560_MAPT	0.000292199	0.00053876	-0.515054403	0.515054403	M1	Male	trans
cg18991231_LINC01615	0.000292201	0.000538762	-0.789490419	0.789490419	M1	Male	trans
cg05779660_Y_RNA	0.000292202	0.000538763	0.75408288	0.75408288	M1	Male	trans
cg24413597_GANAB	0.000292203	0.000538765	0.433461425	0.433461425	M1	Male	trans
cg21297167_ENSG00000224366	0.000292204	0.000538765	0.902843187	0.902843187	M1	Male	trans
cg03863817_RNU105B	0.000292204	0.000538765	-0.52077747	0.52077747	M1	Male	trans
cg05689208_ENSG00000224469	0.000292208	0.000538771	0.925600866	0.925600866	M1	Male	trans
cg27475365_SLC35C1	0.000292208	0.000538771	0.395823081	0.395823081	M1	Male	trans
cg16975684_ACSM2A	0.000292211	0.000538774	-0.697686241	0.697686241	M1	Male	trans
cg09325375_GRM7-AS2	0.000292213	0.000538777	-0.435105413	0.435105413	M1	Male	trans
cg02154924_MRPL48P1	0.000292213	0.000538777	-0.470624379	0.470624379	M1	Male	trans
cg27551718_ENTR1P2	0.000292213	0.000538777	-0.510330703	0.510330703	M1	Male	trans
cg02671217_IL18	0.000292215	0.000538779	-0.632073784	0.632073784	M1	Male	trans
cg25381017_KRTAP5-4	0.000292215	0.000538779	0.511599684	0.511599684	M1	Male	trans
cg00270291_ERCC3	0.000292217	0.000538781	0.452467444	0.452467444	M1	Male	trans
cg24282141_MYH15	0.000292218	0.000538781	-0.761316437	0.761316437	M1	Male	trans
cg04707531_DIAPH3-AS2	0.000292219	0.000538783	0.565458087	0.565458087	M1	Male	trans
cg07850274_GSPT1	0.00029222	0.000538783	-0.603318754	0.603318754	M1	Male	trans
cg17027335_BEST2	0.000292221	0.000538784	0.59622202	0.59622202	M1	Male	trans
cg04571903_DDX11	0.000292221	0.000538784	0.416549885	0.416549885	M1	Male	trans
cg13491296_IQCM	0.000292223	0.000538787	0.575862226	0.575862226	M1	Male	trans
cg27108281_UBL5	0.000292225	0.000538788	-0.470613277	0.470613277	M1	Male	trans
cg08046581_CDY5P	0.000292225	0.000538788	-1.313680795	1.313680795	M1	Male	trans
cg08046581_CDY9P	0.000292225	0.000538788	-1.313680795	1.313680795	M1	Male	trans
cg11224507_LINC01681	0.000292229	0.000538794	0.627651935	0.627651935	M1	Male	trans
cg13844904_LINC01561	0.00029223	0.000538794	-0.496643844	0.496643844	M1	Male	trans
cg01255059_MYF6	0.00029223	0.000538794	-0.76191349	0.76191349	M1	Male	trans
cg26319363_LINC01445	0.000292231	0.000538794	-0.731568655	0.731568655	M1	Male	trans
cg07372510_MXRA5Y	0.000292233	0.000538798	-0.609089917	0.609089917	M1	Male	trans
cg14398342_RNU1-24P	0.000292234	0.000538798	-0.53905596	0.53905596	M1	Male	trans
cg16181002_FBXW4P1	0.000292234	0.000538798	0.502479106	0.502479106	M1	Male	trans
cg12315942_RN7SKP178	0.000292235	0.000538799	-0.615147832	0.615147832	M1	Male	trans
cg21000599_CAVIN2-AS1	0.000292237	0.000538801	-0.484143722	0.484143722	M1	Male	trans
cg02492704_IGLV1-47	0.000292237	0.000538801	-1.08514142	1.08514142	M1	Male	trans
cg06499214_TIMM8B	0.000292241	0.000538807	0.524358763	0.524358763	M1	Male	trans
cg24412958_LINC02013	0.000292241	0.000538807	-0.638372774	0.638372774	M1	Male	trans
cg03211192_RPS4XP13	0.000292243	0.000538809	0.53512371	0.53512371	M1	Male	trans
cg20525088_HNRNPA1P32	0.000292245	0.000538812	0.887389004	0.887389004	M1	Male	trans
cg23151860_METAP1	0.000292251	0.000538822	0.841783606	0.841783606	M1	Male	trans
cg20205188_RNU6-517P	0.000292251	0.000538822	-0.381513854	0.381513854	M1	Male	trans
cg07235343_OR56B3P	0.000292253	0.000538824	-0.753149606	0.753149606	M1	Male	trans
cg11328826_BICDL1	0.000292254	0.000538824	0.720789207	0.720789207	M1	Male	trans
cg07135161_MIRLET7F2	0.000292254	0.000538824	-0.801801556	0.801801556	M1	Male	trans
cg22668384_MXRA5Y	0.000292254	0.000538824	0.572117516	0.572117516	M1	Male	trans
cg24968733_PPBP	0.000292255	0.000538824	-0.450852138	0.450852138	M1	Male	trans
cg25168653_ADH5P2	0.000292255	0.000538824	0.610860014	0.610860014	M1	Male	trans
cg05465169_TNFSF18	0.000292256	0.000538824	0.551048739	0.551048739	M1	Male	trans
cg09969919_KCNK18	0.000292256	0.000538824	-0.840118493	0.840118493	M1	Male	trans
cg05505459_TEX9	0.000292261	0.000538832	-0.712991899	0.712991899	M1	Male	trans
cg26523590_ASIC3	0.000292261	0.000538832	-0.76146948	0.76146948	M1	Male	trans
cg25959474_RNU6-670P	0.000292262	0.000538832	-0.493399199	0.493399199	M1	Male	trans
cg00710456_ENSG00000229327	0.000292262	0.000538832	-0.404268737	0.404268737	M1	Male	trans
cg14267705_TOP2A	0.000292263	0.000538833	-0.569444943	0.569444943	M1	Male	trans
cg07264993_HFE	0.000292263	0.000538833	-0.462045806	0.462045806	M1	Male	trans
cg14833402_KRTAP5-11	0.000292266	0.000538837	-0.673553313	0.673553313	M1	Male	trans
cg24387367_TMSB15B-AS1	0.000292268	0.000538839	0.62471726	0.62471726	M1	Male	trans
cg10723869_FOXP2	0.000292269	0.00053884	-0.358010927	0.358010927	M1	Male	trans
cg05812671_ENSG00000115934	0.00029227	0.000538841	-0.350303052	0.350303052	M1	Male	trans
cg11674404_PPP1R8	0.00029227	0.000538841	-0.414242167	0.414242167	M1	Male	trans
cg24092000_ABRAXAS1	0.000292272	0.000538842	-0.526898932	0.526898932	M1	Male	trans
cg01227445_ENSG00000231811	0.000292273	0.000538844	-0.604109958	0.604109958	M1	Male	trans
cg20127288_N4BP3	0.000292274	0.000538845	0.451490781	0.451490781	M1	Male	trans
cg00999469_DMGDH	0.000292274	0.000538845	0.701840094	0.701840094	M1	Male	trans
cg11171466_RLF	0.000292276	0.000538846	-0.61597269	0.61597269	M1	Male	trans
cg20571761_ENSG00000214917	0.000292277	0.000538849	-0.389905676	0.389905676	M1	Male	trans
cg20720042_RPL6P9	0.000292278	0.000538849	-0.716161747	0.716161747	M1	Male	trans
cg07073755_MAN2A2	0.00029228	0.000538851	0.630952068	0.630952068	M1	Male	trans
cg17080234_NHSL2	0.000292293	0.000538874	-0.298673888	0.298673888	M1	Male	trans
cg03179052_ANKRD40	0.000292294	0.000538875	-1.082404343	1.082404343	M1	Male	trans
cg22166977_SPAAR	0.000292294	0.000538876	-0.564430422	0.564430422	M1	Male	trans
cg13339009_H2BS1	0.000292295	0.000538876	-0.522163781	0.522163781	M1	Male	trans
cg10501972_IGHD4-4	0.000292299	0.000538882	-0.706484486	0.706484486	M1	Male	trans
cg05818000_ENSG00000236744	0.000292301	0.000538886	-0.801899194	0.801899194	M1	Male	trans
cg06103624_IFT80	0.000292303	0.000538889	-0.577138836	0.577138836	M1	Male	trans
cg03260458_PADI1	0.000292304	0.000538889	0.588574499	0.588574499	M1	Male	trans
cg04940822_GLCCI1-DT	0.000292308	0.000538896	0.583425183	0.583425183	M1	Male	trans
cg00364747_ADI1P1	0.000292309	0.000538896	-0.449321595	0.449321595	M1	Male	trans
cg16496814_NXPE2	0.000292309	0.000538896	-0.239357465	0.239357465	M1	Male	trans
cg09221605_ENSG00000227917	0.000292311	0.000538898	-0.582586045	0.582586045	M1	Male	trans
cg01391898_PLAU	0.000292313	0.000538901	0.359235325	0.359235325	M1	Male	trans
cg13828701_SH3GLB2	0.000292315	0.000538904	0.530070484	0.530070484	M1	Male	trans
cg02945385_ENSG00000225952	0.000292316	0.000538905	-0.829633567	0.829633567	M1	Male	trans
cg25264972_IRAG1-AS1	0.000292317	0.000538905	-0.915342148	0.915342148	M1	Male	trans
cg03926165_LINC02648	0.000292318	0.000538907	-0.961467957	0.961467957	M1	Male	trans
cg09144455_GAPDHP16	0.000292321	0.000538909	-0.53600846	0.53600846	M1	Male	trans
cg21186405_REN	0.000292321	0.000538909	-0.462636685	0.462636685	M1	Male	trans
cg02408697_PDZRN3-AS1	0.000292322	0.000538911	-0.614717413	0.614717413	M1	Male	trans
cg00700394_ENSG00000235858	0.000292323	0.000538912	0.601434867	0.601434867	M1	Male	trans
cg01140770_HNRNPA3P4	0.000292326	0.000538916	-0.275073077	0.275073077	M1	Male	trans
cg22052629_CENPF	0.000292327	0.000538917	-0.48758504	0.48758504	M1	Male	trans
cg00685291_RN7SL516P	0.000292327	0.000538917	0.520358638	0.520358638	M1	Male	trans
cg08691237_IGKV3-7	0.00029233	0.000538921	-0.769485395	0.769485395	M1	Male	trans
cg16540391_CCL17	0.000292332	0.000538924	0.661001989	0.661001989	M1	Male	trans
cg03878285_SKI	0.000292337	0.000538932	0.445140684	0.445140684	M1	Male	trans
cg22229231_ANKRD66	0.000292337	0.000538932	-0.552453419	0.552453419	M1	Male	trans
cg04320956_HSPE1P8	0.000292338	0.000538932	-0.468046537	0.468046537	M1	Male	trans
cg07204005_DKK2	0.000292338	0.000538932	0.774261834	0.774261834	M1	Male	trans
cg02558084_ASS1P10	0.00029234	0.000538934	-0.509768347	0.509768347	M1	Male	trans
cg24166966_SLC26A7	0.00029234	0.000538934	-0.684411698	0.684411698	M1	Male	trans
cg15296799_CTAGE12P	0.000292341	0.000538934	0.772371763	0.772371763	M1	Male	trans
cg22950199_RNU4-4P	0.000292341	0.000538934	0.648116121	0.648116121	M1	Male	trans
cg15993652_SIGLECL1	0.000292342	0.000538934	-0.546714191	0.546714191	M1	Male	trans
cg07914385_ENSG00000225649	0.000292342	0.000538934	-0.228091781	0.228091781	M1	Male	trans
cg06001045_ENSG00000236471	0.000292342	0.000538934	-0.492807146	0.492807146	M1	Male	trans
cg06627151_SLC43A3	0.000292343	0.000538934	0.441865156	0.441865156	M1	Male	trans
cg16582255_ZNF885P	0.000292345	0.000538936	-0.360498495	0.360498495	M1	Male	trans
cg17233160_SEPTIN3	0.000292348	0.000538942	-0.636308907	0.636308907	M1	Male	trans
cg21449027_CASP5	0.000292349	0.000538942	-0.270461862	0.270461862	M1	Male	trans
cg18396527_ENSG00000232063	0.000292349	0.000538942	-0.398580768	0.398580768	M1	Male	trans
cg19135536_ADGRF3	0.000292353	0.000538947	0.846055186	0.846055186	M1	Male	trans
cg02411429_PDPN	0.000292353	0.000538947	-0.367679785	0.367679785	M1	Male	trans
cg17334266_RSPH10B2	0.000292354	0.000538948	-0.410534065	0.410534065	M1	Male	trans
cg06282009_ENSG00000236376	0.000292354	0.000538948	-1.043423569	1.043423569	M1	Male	trans
cg16726435_ENSG00000223539	0.000292358	0.000538954	-0.342163449	0.342163449	M1	Male	trans
cg12163800_SYPL1	0.000292359	0.000538955	-2.540037073	2.540037073	M1	Male	trans
cg10387173_TEX19	0.00029236	0.000538955	-0.930282869	0.930282869	M1	Male	trans
cg06418871_CSH1	0.000292362	0.000538958	0.353837429	0.353837429	M1	Male	trans
cg17106653_IGLV3-16	0.000292363	0.000538959	1.062006491	1.062006491	M1	Male	trans
cg17693656_TOB2P1	0.000292363	0.000538959	-0.42916597	0.42916597	M1	Male	trans
cg16977073_SEPTIN6	0.000292364	0.000538959	-0.563149274	0.563149274	M1	Male	trans
cg07096305_CENPQ	0.000292365	0.000538959	0.43801565	0.43801565	M1	Male	trans
cg12931756_DPPA3	0.000292365	0.000538959	-0.363606722	0.363606722	M1	Male	trans
cg16078318_ENSG00000237719	0.000292366	0.000538959	-0.514820004	0.514820004	M1	Male	trans
cg08229224_KTI12	0.000292367	0.000538959	-0.415234317	0.415234317	M1	Male	trans
cg02378006_TNIP2	0.000292367	0.000538959	0.475646205	0.475646205	M1	Male	trans
cg23296665_HINT2P1	0.000292368	0.000538959	-0.480648015	0.480648015	M1	Male	trans
cg27459981_CFAP47	0.00029237	0.000538959	0.445507277	0.445507277	M1	Male	trans
cg15426711_EIF3MP1	0.00029237	0.000538959	-0.694905457	0.694905457	M1	Male	trans
cg21200382_RPS15AP25	0.00029237	0.000538959	0.449035486	0.449035486	M1	Male	trans
cg19623054_RTN4RL2	0.00029237	0.000538959	-1.416674664	1.416674664	M1	Male	trans
cg15627886_ENSG00000235099	0.000292371	0.000538959	-0.579063172	0.579063172	M1	Male	trans
cg04084749_RASL10A	0.000292372	0.000538959	0.644548976	0.644548976	M1	Male	trans
cg05162456_PA2G4P1	0.000292373	0.000538959	-0.476124736	0.476124736	M1	Male	trans
cg07269053_LOXL4	0.000292373	0.000538959	-0.453434219	0.453434219	M1	Male	trans
cg15041373_KCNH1-IT1	0.000292374	0.000538959	0.416384914	0.416384914	M1	Male	trans
cg13282195_ENSG00000213987	0.000292375	0.000538959	0.601141802	0.601141802	M1	Male	trans
cg19679651_RARRES2	0.000292375	0.000538959	-0.430319034	0.430319034	M1	Male	trans
cg03655023_STX7	0.000292376	0.000538959	-0.560168091	0.560168091	M1	Male	trans
cg06461588_DNAJA1P3	0.000292379	0.000538959	-0.638336423	0.638336423	M1	Male	trans
cg17159699_RPS27AP20	0.00029238	0.000538959	1.791713685	1.791713685	M1	Male	trans
cg13884871_ABLIM3	0.000292385	0.000538959	0.760417531	0.760417531	M1	Male	trans
cg20821566_PIGF	0.000292385	0.000538959	-0.562739117	0.562739117	M1	Male	trans
cg22688006_MAGEA9	0.000292385	0.000538959	-0.527321731	0.527321731	M1	Male	trans
cg11128983_TUBB1P2	0.000292387	0.000538959	-0.693283486	0.693283486	M1	Male	trans
cg05758100_ENSG00000236886	0.000292388	0.000538959	-0.658471415	0.658471415	M1	Male	trans
cg10529293_RPS29P17	0.000292388	0.000538959	-0.680601558	0.680601558	M1	Male	trans
cg13944205_LRRC63	0.000292391	0.000538959	-0.487680551	0.487680551	M1	Male	trans
cg06033194_ENSG00000228133	0.000292391	0.000538959	-0.633536103	0.633536103	M1	Male	trans
cg08426938_NEU3	0.000292392	0.000538959	-0.530260711	0.530260711	M1	Male	trans
cg03958058_RNU6-1274P	0.000292393	0.000538959	-0.347674963	0.347674963	M1	Male	trans
cg17338411_EEF1A1P36	0.000292394	0.000538959	-0.635226455	0.635226455	M1	Male	trans
cg17338411_ENSG00000224931	0.000292394	0.000538959	-0.317613228	0.317613228	M1	Male	trans
cg17338411_ENSG00000227158	0.000292394	0.000538959	-0.41188255	0.41188255	M1	Male	trans
cg17338411_ENSG00000230926	0.000292394	0.000538959	-0.317613228	0.317613228	M1	Male	trans
cg17338411_TTTY18	0.000292394	0.000538959	-0.169789486	0.169789486	M1	Male	trans
cg17338411_ENSG00000236106	0.000292394	0.000538959	-0.220199907	0.220199907	M1	Male	trans
cg17338411_NDUFS5P3	0.000292394	0.000538959	-0.70809733	0.70809733	M1	Male	trans
cg17338411_RN7SKP291	0.000292394	0.000538959	-0.348062119	0.348062119	M1	Male	trans
cg17338411_RN7SKP165	0.000292394	0.000538959	-0.688155761	0.688155761	M1	Male	trans
cg17338411_RPL7P13	0.000292394	0.000538959	-0.70809733	0.70809733	M1	Male	trans
cg17338411_MED15P5	0.000292394	0.000538959	-0.70809733	0.70809733	M1	Male	trans
cg17338411_NUP210P2	0.000292394	0.000538959	-0.70809733	0.70809733	M1	Male	trans
cg17338411_LINC01985	0.000292394	0.000538959	-0.321469068	0.321469068	M1	Male	trans
cg17338411_GPX5	0.000292394	0.000538959	-0.321469068	0.321469068	M1	Male	trans
cg17338411_LINC02540	0.000292394	0.000538959	-0.70809733	0.70809733	M1	Male	trans
cg17338411_TRDN-AS1	0.000292394	0.000538959	-0.257104609	0.257104609	M1	Male	trans
cg17338411_APOA4	0.000292394	0.000538959	-0.270221546	0.270221546	M1	Male	trans
cg17338411_PUDPP3	0.000292394	0.000538959	-0.396873315	0.396873315	M1	Male	trans
cg17338411_ENSG00000229418	0.000292394	0.000538959	-0.216284589	0.216284589	M1	Male	trans
cg17338411_ENSG00000231922	0.000292394	0.000538959	-0.237602086	0.237602086	M1	Male	trans
cg17338411_TTTY19	0.000292394	0.000538959	-0.70809733	0.70809733	M1	Male	trans
cg17338411_ENSG00000232464	0.000292394	0.000538959	-0.70809733	0.70809733	M1	Male	trans
cg17338411_ENSG00000234021	0.000292394	0.000538959	-0.396873315	0.396873315	M1	Male	trans
cg17338411_RPL18AP16	0.000292394	0.000538959	-0.502565236	0.502565236	M1	Male	trans
cg17338411_OFD1P5Y	0.000292394	0.000538959	-0.70809733	0.70809733	M1	Male	trans
cg21520564_ENSG00000228707	0.000292394	0.000538959	-0.58915518	0.58915518	M1	Male	trans
cg14795409_ENSG00000234361	0.000292394	0.000538959	-0.683421887	0.683421887	M1	Male	trans
cg09774124_DEPDC1P2	0.000292396	0.000538959	-0.557864329	0.557864329	M1	Male	trans
cg04665311_RPS23P5	0.000292398	0.000538959	-0.654639151	0.654639151	M1	Male	trans
cg04665311_RNU6-434P	0.000292398	0.000538959	-0.39182182	0.39182182	M1	Male	trans
cg04665311_LINC01141	0.000292398	0.000538959	-0.276713325	0.276713325	M1	Male	trans
cg04665311_RPS20P13	0.000292398	0.000538959	-0.302143883	0.302143883	M1	Male	trans
cg04665311_CRYGC	0.000292398	0.000538959	-0.378342294	0.378342294	M1	Male	trans
cg04665311_UBTFL2	0.000292398	0.000538959	-0.114911337	0.114911337	M1	Male	trans
cg04665311_RN7SKP279	0.000292398	0.000538959	-0.478087808	0.478087808	M1	Male	trans
cg04665311_RN7SKP172	0.000292398	0.000538959	-0.302143883	0.302143883	M1	Male	trans
cg04665311_CYCSP32	0.000292398	0.000538959	-0.27170738	0.27170738	M1	Male	trans
cg04665311_SNORD102	0.000292398	0.000538959	-0.244122826	0.244122826	M1	Male	trans
cg04665311_ENSG00000228560	0.000292398	0.000538959	-0.514120823	0.514120823	M1	Male	trans
cg04665311_OR3B1P	0.000292398	0.000538959	-0.478087808	0.478087808	M1	Male	trans
cg04665311_UQCRC2P1	0.000292398	0.000538959	-0.257060412	0.257060412	M1	Male	trans
cg04665311_UBTFL7	0.000292398	0.000538959	-0.147724953	0.147724953	M1	Male	trans
cg04665311_ENSG00000228997	0.000292398	0.000538959	-0.340610557	0.340610557	M1	Male	trans
cg23073032_LINC00173	0.000292399	0.000538959	0.739897945	0.739897945	M1	Male	trans
cg10141352_ENSG00000226345	0.000292399	0.000538959	-0.564404089	0.564404089	M1	Male	trans
cg07499182_NPM1P11	0.0002924	0.000538961	0.695913731	0.695913731	M1	Male	trans
cg04887104_RNY4P16	0.000292401	0.000538961	-0.829854651	0.829854651	M1	Male	trans
cg08533711_ENSG00000241889	0.000292402	0.000538962	-0.670439881	0.670439881	M1	Male	trans
cg19592252_ATP6V0D2	0.000292405	0.000538967	-0.436976139	0.436976139	M1	Male	trans
cg05672380_MIR1255B2	0.000292407	0.000538969	0.377580189	0.377580189	M1	Male	trans
cg19466967_TLL1	0.000292408	0.000538969	-0.42043533	0.42043533	M1	Male	trans
cg08926056_NPY4R	0.00029241	0.000538969	0.392041083	0.392041083	M1	Male	trans
cg11996362_HSFY2	0.000292411	0.000538969	-1.740410607	1.740410607	M1	Male	trans
cg11996362_HSFY1	0.000292411	0.000538969	-1.740410607	1.740410607	M1	Male	trans
cg22699768_MIR2053	0.000292413	0.000538969	-0.984849007	0.984849007	M1	Male	trans
cg19285799_PIGC	0.000292414	0.000538969	0.944510586	0.944510586	M1	Male	trans
cg00256632_ROBO4	0.000292415	0.000538969	-0.615252464	0.615252464	M1	Male	trans
cg13634319_NPM1P11	0.000292417	0.000538969	0.676110386	0.676110386	M1	Male	trans
cg15331855_SDCBP2	0.000292419	0.000538969	0.559779488	0.559779488	M1	Male	trans
cg24630035_ENSG00000224504	0.000292419	0.000538969	-0.624101635	0.624101635	M1	Male	trans
cg24630035_ISCUP1	0.000292419	0.000538969	-0.879337984	0.879337984	M1	Male	trans
cg24630035_OR2M1P	0.000292419	0.000538969	-0.375182018	0.375182018	M1	Male	trans
cg24630035_LINC01804	0.000292419	0.000538969	-0.394422296	0.394422296	M1	Male	trans
cg24630035_KRASP1	0.000292419	0.000538969	-0.788844593	0.788844593	M1	Male	trans
cg24630035_SPACA1	0.000292419	0.000538969	-0.879337984	0.879337984	M1	Male	trans
cg24630035_NFYAP1	0.000292419	0.000538969	-0.213643476	0.213643476	M1	Male	trans
cg24630035_RN7SL571P	0.000292419	0.000538969	-0.492850016	0.492850016	M1	Male	trans
cg24630035_ACSM2B	0.000292419	0.000538969	-0.879337984	0.879337984	M1	Male	trans
cg24630035_KRTAP8-2P	0.000292419	0.000538969	-0.354690116	0.354690116	M1	Male	trans
cg24630035_RN7SKP169	0.000292419	0.000538969	-0.879337984	0.879337984	M1	Male	trans
cg24630035_ENSG00000218561	0.000292419	0.000538969	-0.394422296	0.394422296	M1	Male	trans
cg24630035_ENSG00000224384	0.000292419	0.000538969	-0.444637161	0.444637161	M1	Male	trans
cg24630035_ENSG00000227438	0.000292419	0.000538969	-0.511488966	0.511488966	M1	Male	trans
cg24630035_ENSG00000235281	0.000292419	0.000538969	-0.879337984	0.879337984	M1	Male	trans
cg24630035_OR2AF1P	0.000292419	0.000538969	-0.47278564	0.47278564	M1	Male	trans
cg24630035_RPS2P6	0.000292419	0.000538969	-0.421427723	0.421427723	M1	Male	trans
cg10252580_SCGB2A2	0.000292422	0.000538972	-1.042844394	1.042844394	M1	Male	trans
cg27064927_MTCYBP2	0.000292422	0.000538972	-0.730020218	0.730020218	M1	Male	trans
cg08426938_NMNAT1	0.000292423	0.000538972	-0.531830778	0.531830778	M1	Male	trans
cg12904922_FGF7P4	0.000292423	0.000538972	-0.46426493	0.46426493	M1	Male	trans
cg00069540_ENSG00000232334	0.000292424	0.000538972	-0.504463001	0.504463001	M1	Male	trans
cg13381243_ORC6	0.000292427	0.000538977	0.581425746	0.581425746	M1	Male	trans
cg24443367_RN7SL728P	0.000292428	0.000538978	-0.759713385	0.759713385	M1	Male	trans
cg13858304_PPIAP81	0.00029243	0.00053898	-0.982613567	0.982613567	M1	Male	trans
cg01128460_DCLK3	0.00029243	0.00053898	-0.113720032	0.113720032	M1	Male	trans
cg02574801_MEP1A	0.000292431	0.00053898	-0.7615041	0.7615041	M1	Male	trans
cg27018984_IPO8P1	0.000292431	0.00053898	-0.625639178	0.625639178	M1	Male	trans
cg02736583_ENSG00000228982	0.000292433	0.000538983	0.576484955	0.576484955	M1	Male	trans
cg13702767_ENSG00000239991	0.000292433	0.000538983	-0.713058853	0.713058853	M1	Male	trans
cg06910290_KRT24	0.000292434	0.000538983	-0.419165478	0.419165478	M1	Male	trans
cg09480417_CEP57L1P1	0.000292437	0.000538988	-0.751119658	0.751119658	M1	Male	trans
cg09499436_FUT6	0.000292441	0.000538993	0.691220349	0.691220349	M1	Male	trans
cg23197837_ENSG00000231863	0.000292441	0.000538993	-0.524851847	0.524851847	M1	Male	trans
cg10145319_RNA5SP467	0.000292442	0.000538993	-0.350669924	0.350669924	M1	Male	trans
cg07443778_SIRPB2	0.000292442	0.000538993	-0.516064893	0.516064893	M1	Male	trans
cg22314643_BTNL10	0.000292442	0.000538993	-0.527068158	0.527068158	M1	Male	trans
cg08640059_SLC29A4	0.000292443	0.000538993	-0.892164471	0.892164471	M1	Male	trans
cg08821973_HTR3A	0.000292444	0.000538994	-1.028250872	1.028250872	M1	Male	trans
cg23011666_RETNLB	0.000292444	0.000538994	-0.288201376	0.288201376	M1	Male	trans
cg01569860_RNU2-64P	0.000292445	0.000538994	-0.473812077	0.473812077	M1	Male	trans
cg07793432_FOXK2	0.000292445	0.000538994	0.53058955	0.53058955	M1	Male	trans
cg14409406_RHOT1	0.000292446	0.000538995	-0.56493704	0.56493704	M1	Male	trans
cg00333184_TRBV4-2	0.000292447	0.000538995	-0.785570143	0.785570143	M1	Male	trans
cg09350395_H2BS1	0.000292447	0.000538995	-0.801763189	0.801763189	M1	Male	trans
cg08496742_ENSG00000189229	0.000292448	0.000538996	0.322981843	0.322981843	M1	Male	trans
cg18455249_AKAP17BP	0.00029245	0.000538999	0.557119705	0.557119705	M1	Male	trans
cg23601496_NKAIN4	0.000292451	0.000539	-0.666503279	0.666503279	M1	Male	trans
cg06290904_LINC02040	0.000292452	0.000539	0.827030192	0.827030192	M1	Male	trans
cg09777042_ENSG00000213172	0.000292453	0.000539	-0.445614554	0.445614554	M1	Male	trans
cg15927196_BMP4	0.000292453	0.000539	0.707427196	0.707427196	M1	Male	trans
cg22052629_TARS1	0.000292454	0.000539	-0.554728628	0.554728628	M1	Male	trans
cg15633679_OCSTAMP	0.000292454	0.000539	-0.434129289	0.434129289	M1	Male	trans
cg02574801_PPOX	0.000292454	0.000539	-0.711731418	0.711731418	M1	Male	trans
cg11047442_MIR532	0.000292455	0.000539	-0.61826467	0.61826467	M1	Male	trans
cg17388638_RNU6-729P	0.000292457	0.000539004	-0.507249495	0.507249495	M1	Male	trans
cg14464852_ARPP21-AS1	0.000292458	0.000539005	-0.423536015	0.423536015	M1	Male	trans
cg06320570_AP4S1	0.000292458	0.000539005	-1.037996671	1.037996671	M1	Male	trans
cg17051704_NFAT5	0.000292459	0.000539006	0.49778201	0.49778201	M1	Male	trans
cg08853572_DPY19L1P1	0.00029246	0.000539006	-0.605448418	0.605448418	M1	Male	trans
cg21049965_TTTY13	0.000292461	0.000539007	-0.377020894	0.377020894	M1	Male	trans
cg22052629_DONSON	0.000292461	0.000539007	-0.547195991	0.547195991	M1	Male	trans
cg16999170_RNA5SP223	0.000292462	0.000539007	-0.972316325	0.972316325	M1	Male	trans
cg12140554_WNT4	0.000292466	0.000539012	-0.324371707	0.324371707	M1	Male	trans
cg21890646_ACTG1P10	0.000292467	0.000539012	0.631132937	0.631132937	M1	Male	trans
cg05046525_ENSG00000226423	0.000292467	0.000539012	8.646782608	8.646782608	M1	Male	trans
cg13316433_FBXW4P1	0.000292467	0.000539012	0.549992805	0.549992805	M1	Male	trans
cg07793432_GLT8D1	0.000292467	0.000539012	-0.662290112	0.662290112	M1	Male	trans
cg17139095_B4GALT3	0.000292468	0.000539013	0.713420128	0.713420128	M1	Male	trans
cg12786023_LINC00397	0.000292468	0.000539013	-0.425950851	0.425950851	M1	Male	trans
cg00819121_AUTS2	0.00029247	0.000539013	-0.753316366	0.753316366	M1	Male	trans
cg11130915_LPCAT4	0.00029247	0.000539013	0.705820542	0.705820542	M1	Male	trans
cg24135923_MIR595	0.00029247	0.000539013	-0.752268491	0.752268491	M1	Male	trans
cg03904945_EIF4A1P7	0.000292471	0.000539013	-0.485822794	0.485822794	M1	Male	trans
cg14635573_SPATC1L	0.000292471	0.000539013	-0.585452242	0.585452242	M1	Male	trans
cg00893657_COX6A1P3	0.000292471	0.000539013	-0.707006063	0.707006063	M1	Male	trans
cg11937506_ENSG00000231069	0.000292472	0.000539013	-0.63198656	0.63198656	M1	Male	trans
cg02682924_EFCAB3	0.000292473	0.000539013	-0.618645292	0.618645292	M1	Male	trans
cg07330196_DCAF13	0.000292473	0.000539013	-0.698261202	0.698261202	M1	Male	trans
cg24530278_SNRPEP9	0.000292473	0.000539013	-0.480086997	0.480086997	M1	Male	trans
cg06635371_KLHL33	0.000292475	0.000539016	0.38472213	0.38472213	M1	Male	trans
cg13172076_UPK3B	0.000292477	0.000539019	0.955128853	0.955128853	M1	Male	trans
cg23903129_SH2D3C	0.000292477	0.000539019	0.63386659	0.63386659	M1	Male	trans
cg11674404_TTC9C	0.00029248	0.000539023	-0.418762821	0.418762821	M1	Male	trans
cg26509105_TEPSIN	0.000292482	0.000539025	0.72920884	0.72920884	M1	Male	trans
cg12359298_ACTG1P10	0.000292482	0.000539025	-0.552898757	0.552898757	M1	Male	trans
cg24728622_PTCRA	0.000292483	0.000539025	0.53794929	0.53794929	M1	Male	trans
cg27437721_FHAD1-AS1	0.000292483	0.000539025	-0.511778194	0.511778194	M1	Male	trans
cg12872555_ILDR1	0.000292484	0.000539025	-0.550338359	0.550338359	M1	Male	trans
cg23805755_SSX3	0.000292485	0.000539027	-0.633979178	0.633979178	M1	Male	trans
cg20697094_ENSG00000227698	0.000292486	0.000539028	0.516910789	0.516910789	M1	Male	trans
cg09415148_RPL26P36	0.000292487	0.000539028	0.680290581	0.680290581	M1	Male	trans
cg23492225_C1QA	0.000292488	0.00053903	-0.365141195	0.365141195	M1	Male	trans
cg01510218_KRTAP5-4	0.000292488	0.00053903	0.533430856	0.533430856	M1	Male	trans
cg24588582_ANKRD30A	0.00029249	0.000539032	-0.673958774	0.673958774	M1	Male	trans
cg01160724_RTCA-AS1	0.000292492	0.000539034	-0.492414825	0.492414825	M1	Male	trans
cg11563784_CT47A2	0.000292496	0.000539039	-0.252419844	0.252419844	M1	Male	trans
cg11507597_ZSCAN5B	0.000292496	0.000539039	-0.318317246	0.318317246	M1	Male	trans
cg01851608_C9orf152	0.000292496	0.000539039	-0.640543009	0.640543009	M1	Male	trans
cg05253283_DUSP5P2	0.000292498	0.000539042	0.799269248	0.799269248	M1	Male	trans
cg02931783_HOMER3	0.000292499	0.000539043	0.416830069	0.416830069	M1	Male	trans
cg09189551_KRT7	0.0002925	0.000539044	0.741239055	0.741239055	M1	Male	trans
cg09483607_XPA	0.000292501	0.000539044	-0.516030752	0.516030752	M1	Male	trans
cg04850212_KRT36	0.000292501	0.000539044	0.640749228	0.640749228	M1	Male	trans
cg07096305_AGTR1	0.000292502	0.000539044	0.582758548	0.582758548	M1	Male	trans
cg16391801_ANPEP	0.000292503	0.000539046	-0.465534187	0.465534187	M1	Male	trans
cg13339009_C5orf52	0.000292506	0.000539049	-0.371684148	0.371684148	M1	Male	trans
cg12177001_RNU6-553P	0.000292507	0.000539049	0.770277928	0.770277928	M1	Male	trans
cg16581142_SPDYC	0.000292507	0.000539049	0.766877317	0.766877317	M1	Male	trans
cg12955111_RNU6ATAC33P	0.000292507	0.000539049	-0.425326431	0.425326431	M1	Male	trans
cg09817248_ENSG00000234080	0.000292507	0.000539049	2.82592846	2.82592846	M1	Male	trans
cg16078318_NPM1P29	0.000292509	0.000539052	-0.635357956	0.635357956	M1	Male	trans
cg21856234_ENSG00000176134	0.00029251	0.000539052	0.562813239	0.562813239	M1	Male	trans
cg11056334_SSX2IP	0.00029251	0.000539052	-0.312816001	0.312816001	M1	Male	trans
cg07850274_LNPEP	0.000292511	0.000539053	-0.647566507	0.647566507	M1	Male	trans
cg16078318_ENSG00000213963	0.000292512	0.000539053	-0.727180908	0.727180908	M1	Male	trans
cg00216680_SSR1P1	0.000292512	0.000539053	0.653829455	0.653829455	M1	Male	trans
cg25486949_C1orf53	0.000292515	0.000539058	-0.703164145	0.703164145	M1	Male	trans
cg19432198_FLRT2	0.000292519	0.000539064	-0.667961805	0.667961805	M1	Male	trans
cg09789541_MTND4P24	0.00029252	0.000539064	0.340104165	0.340104165	M1	Male	trans
cg27245817_BTC	0.00029252	0.000539064	-0.658167365	0.658167365	M1	Male	trans
cg26228329_ENSG00000242553	0.000292521	0.000539065	-0.511827117	0.511827117	M1	Male	trans
cg14431592_ENSG00000231986	0.000292521	0.000539065	-0.858980778	0.858980778	M1	Male	trans
cg02671217_PPIL3	0.000292522	0.000539066	-0.648245883	0.648245883	M1	Male	trans
cg06885175_ENSG00000229066	0.000292523	0.000539067	-0.940198976	0.940198976	M1	Male	trans
cg12824782_ENSG00000186148	0.000292525	0.000539069	1.121514172	1.121514172	M1	Male	trans
cg15681626_ENSG00000229402	0.000292526	0.00053907	0.390401787	0.390401787	M1	Male	trans
cg17044790_OR7D2	0.000292529	0.000539074	-0.610238442	0.610238442	M1	Male	trans
cg02225599_PRR12	0.000292532	0.00053908	0.502375317	0.502375317	M1	Male	trans
cg10537708_LRRC31	0.000292533	0.00053908	0.479277231	0.479277231	M1	Male	trans
cg05821771_RPL37	0.000292535	0.000539083	-0.409334851	0.409334851	M1	Male	trans
cg22232119_VDR	0.000292536	0.000539083	0.464565564	0.464565564	M1	Male	trans
cg24561600_SNORD116-7	0.000292536	0.000539083	-0.519716478	0.519716478	M1	Male	trans
cg10741025_LINC01067	0.000292543	0.000539094	0.588962528	0.588962528	M1	Male	trans
cg08837744_RNU6-204P	0.000292544	0.000539094	-0.48496112	0.48496112	M1	Male	trans
cg27560391_ENSG00000224698	0.000292544	0.000539094	0.410698162	0.410698162	M1	Male	trans
cg27560391_ENSG00000238122	0.000292544	0.000539094	0.455708315	0.455708315	M1	Male	trans
cg07211884_BPIFB3	0.000292544	0.000539094	0.533313212	0.533313212	M1	Male	trans
cg02272220_RNU6-269P	0.000292545	0.000539095	-0.453790074	0.453790074	M1	Male	trans
cg15520372_LINC00636	0.00029255	0.000539101	-0.563515783	0.563515783	M1	Male	trans
cg07014154_CXXC4	0.00029255	0.000539101	-0.64296706	0.64296706	M1	Male	trans
cg14409406_LYAR	0.000292553	0.000539106	-0.504544875	0.504544875	M1	Male	trans
cg24165198_NDUFB9P2	0.000292553	0.000539106	-0.8927425	0.8927425	M1	Male	trans
cg27662789_MIR200B	0.000292555	0.000539108	0.556872547	0.556872547	M1	Male	trans
cg17830140_CACNA2D1-AS1	0.000292557	0.00053911	-0.596359644	0.596359644	M1	Male	trans
cg19263847_LINC02789	0.000292558	0.000539111	-0.77828517	0.77828517	M1	Male	trans
cg05828971_ENSG00000228953	0.000292559	0.000539112	-0.819542376	0.819542376	M1	Male	trans
cg14384303_CLSTN2	0.000292559	0.000539112	-0.274953115	0.274953115	M1	Male	trans
cg17271146_ID4	0.000292564	0.00053912	-0.3606583	0.3606583	M1	Male	trans
cg14409406_IPO7	0.000292566	0.000539121	-0.546806928	0.546806928	M1	Male	trans
cg05368609_LINC00845	0.000292566	0.000539121	-0.501450781	0.501450781	M1	Male	trans
cg07410464_RNA5SP448	0.000292567	0.000539121	-0.724199438	0.724199438	M1	Male	trans
cg03776432_TOB1	0.000292567	0.000539121	0.39539858	0.39539858	M1	Male	trans
cg13728529_VN1R37P	0.000292567	0.000539121	-0.346020378	0.346020378	M1	Male	trans
cg13523561_OR7A17	0.000292568	0.000539121	-0.02024216	0.02024216	M1	Male	trans
cg07096305_TEX11	0.000292569	0.000539123	0.527521657	0.527521657	M1	Male	trans
cg01920698_ENSG00000234542	0.00029257	0.000539124	-0.521042713	0.521042713	M1	Male	trans
cg10533599_ENSG00000223660	0.000292572	0.000539127	-0.581497661	0.581497661	M1	Male	trans
cg20968717_ENSG00000213304	0.000292575	0.000539131	-0.414213899	0.414213899	M1	Male	trans
cg26376241_ENSG00000234675	0.000292578	0.000539136	0.355482789	0.355482789	M1	Male	trans
cg02321289_ENSG00000229827	0.00029258	0.000539139	0.27638361	0.27638361	M1	Male	trans
cg12398261_AURKAIP1	0.00029258	0.000539139	3.478498801	3.478498801	M1	Male	trans
cg20935363_LINC02624	0.000292581	0.000539139	0.23514784	0.23514784	M1	Male	trans
cg15251010_PDSS2	0.000292583	0.000539142	-0.809635177	0.809635177	M1	Male	trans
cg12666727_ARHGAP36	0.000292584	0.000539143	0.447243695	0.447243695	M1	Male	trans
cg19335711_SLC12A1	0.000292586	0.000539145	-0.407381833	0.407381833	M1	Male	trans
cg01267392_ENSG00000241596	0.000292586	0.000539145	-0.505259038	0.505259038	M1	Male	trans
cg22606224_LINC01793	0.000292586	0.000539145	0.421692096	0.421692096	M1	Male	trans
cg04873061_RPL23AP15	0.000292587	0.000539145	0.369979444	0.369979444	M1	Male	trans
cg07984212_OR6X1	0.000292588	0.000539147	0.55909227	0.55909227	M1	Male	trans
cg10438089_ESPL1	0.00029259	0.000539148	0.41424431	0.41424431	M1	Male	trans
cg04387068_POU5F1P4	0.000292591	0.000539149	0.645978439	0.645978439	M1	Male	trans
cg14409406_KNTC1	0.000292592	0.000539149	-0.56418288	0.56418288	M1	Male	trans
cg16550453_OR7D1P	0.000292592	0.000539149	-0.404521966	0.404521966	M1	Male	trans
cg02671217_MR1	0.000292592	0.000539149	-0.598498201	0.598498201	M1	Male	trans
cg25584466_CDK11A	0.000292592	0.000539149	0.580084384	0.580084384	M1	Male	trans
cg23151860_RARS2	0.000292593	0.000539149	0.759583078	0.759583078	M1	Male	trans
cg16963484_ENSG00000206977	0.000292594	0.00053915	-0.321441561	0.321441561	M1	Male	trans
cg19769182_THSD1	0.000292594	0.00053915	-0.465511851	0.465511851	M1	Male	trans
cg12633968_ENSG00000111788	0.000292595	0.00053915	-0.491203073	0.491203073	M1	Male	trans
cg22791879_SIN3B	0.000292596	0.000539152	-0.513579232	0.513579232	M1	Male	trans
cg09272186_LINC00345	0.000292602	0.000539162	0.87297217	0.87297217	M1	Male	trans
cg13229245_ERO1A	0.000292603	0.000539162	0.298909976	0.298909976	M1	Male	trans
cg04224568_ZNF503-AS1	0.000292605	0.000539164	-0.578797415	0.578797415	M1	Male	trans
cg00758881_EIF5A2	0.000292605	0.000539164	0.591604732	0.591604732	M1	Male	trans
cg12500767_DNAJB1P1	0.000292605	0.000539164	-0.774678008	0.774678008	M1	Male	trans
cg22871801_MAP3K11	0.000292605	0.000539164	0.53737801	0.53737801	M1	Male	trans
cg16064295_HSD17B12	0.000292608	0.000539168	-0.744441918	0.744441918	M1	Male	trans
cg00108210_BICDL1	0.000292609	0.000539169	-0.480722221	0.480722221	M1	Male	trans
cg07264993_RNU6-9	0.000292611	0.00053917	-0.382090543	0.382090543	M1	Male	trans
cg18635497_CT47A7	0.000292611	0.00053917	0.529848319	0.529848319	M1	Male	trans
cg05172956_UBASH3A	0.000292612	0.000539171	0.38463225	0.38463225	M1	Male	trans
cg16963484_JPX	0.000292612	0.000539171	-0.370264136	0.370264136	M1	Male	trans
cg22519545_MIR589	0.000292613	0.000539171	0.590697445	0.590697445	M1	Male	trans
cg04790857_SLC7A3	0.000292613	0.000539171	-0.67811916	0.67811916	M1	Male	trans
cg14796406_RHOXF1P1	0.000292616	0.000539176	0.487017185	0.487017185	M1	Male	trans
cg15120247_ENSG00000225678	0.000292618	0.000539178	-0.551723233	0.551723233	M1	Male	trans
cg06752779_ENSG00000234459	0.000292619	0.000539179	-0.580572163	0.580572163	M1	Male	trans
cg07096305_VPS8	0.000292619	0.000539179	0.491011723	0.491011723	M1	Male	trans
cg27204205_LAMA5	0.000292621	0.00053918	0.937968641	0.937968641	M1	Male	trans
cg26383965_OR10A4	0.000292622	0.00053918	-0.559247721	0.559247721	M1	Male	trans
cg09325375_LILRB5	0.000292622	0.00053918	-0.316014763	0.316014763	M1	Male	trans
cg25184805_ENSG00000227077	0.000292622	0.00053918	-0.682753259	0.682753259	M1	Male	trans
cg17304678_MAP7D1	0.000292622	0.00053918	0.625998707	0.625998707	M1	Male	trans
cg04646159_LINC01679	0.000292623	0.00053918	0.538895844	0.538895844	M1	Male	trans
cg06752779_ENSG00000237317	0.000292623	0.00053918	-0.512660807	0.512660807	M1	Male	trans
cg15781397_UPF3AP2	0.000292624	0.000539181	-0.356223427	0.356223427	M1	Male	trans
cg17535278_C11orf42	0.000292626	0.000539183	0.634015232	0.634015232	M1	Male	trans
cg09081941_DNAJB8	0.000292626	0.000539183	-0.551341632	0.551341632	M1	Male	trans
cg21402844_RPL7P37	0.000292626	0.000539183	-0.410302867	0.410302867	M1	Male	trans
cg05936432_ENSG00000241204	0.000292628	0.000539184	-0.467869041	0.467869041	M1	Male	trans
cg07243941_PNPT1P1	0.000292629	0.000539186	0.282238098	0.282238098	M1	Male	trans
cg01309428_OR1J4	0.000292631	0.000539189	0.648753436	0.648753436	M1	Male	trans
cg05847731_LINC01690	0.000292632	0.000539189	0.830346505	0.830346505	M1	Male	trans
cg27614177_KLHDC8A	0.000292632	0.000539189	-0.625872723	0.625872723	M1	Male	trans
cg08229224_LARP1B	0.000292634	0.000539192	-0.438905657	0.438905657	M1	Male	trans
cg02490260_MCCD1	0.000292635	0.000539193	0.773134169	0.773134169	M1	Male	trans
cg23111342_PSAT1P4	0.000292637	0.000539195	0.586871023	0.586871023	M1	Male	trans
cg12513911_RPL23AP85	0.000292637	0.000539195	0.974976955	0.974976955	M1	Male	trans
cg21018156_SP3P	0.000292638	0.000539195	-0.48250572	0.48250572	M1	Male	trans
cg02639667_NDRG4	0.000292638	0.000539195	0.511029978	0.511029978	M1	Male	trans
cg09830308_PSMD10	0.000292639	0.000539196	0.402433578	0.402433578	M1	Male	trans
cg17233160_SLC66A3	0.00029264	0.000539196	-0.788393692	0.788393692	M1	Male	trans
cg26482585_ENSG00000243305	0.00029264	0.000539196	0.801866036	0.801866036	M1	Male	trans
cg14623264_CRISP3	0.000292642	0.000539198	-0.521883136	0.521883136	M1	Male	trans
cg24432376_SNORD116-29	0.000292643	0.000539198	-0.627127482	0.627127482	M1	Male	trans
cg21616683_ENSG00000228345	0.000292644	0.0005392	-1.061174975	1.061174975	M1	Male	trans
cg26555733_RUVBL1	0.000292647	0.000539204	-0.568207961	0.568207961	M1	Male	trans
cg25318301_ENSG00000235546	0.000292649	0.000539206	0.703100056	0.703100056	M1	Male	trans
cg16711084_KCNH2	0.000292651	0.000539211	-0.369108065	0.369108065	M1	Male	trans
cg18747451_MAN1C1	0.000292652	0.000539211	0.571591338	0.571591338	M1	Male	trans
cg19072239_C17orf77	0.000292654	0.000539214	-0.698632643	0.698632643	M1	Male	trans
cg03471195_FLG	0.000292654	0.000539214	-0.335063602	0.335063602	M1	Male	trans
cg05304815_PDE9A	0.000292656	0.000539216	0.552231788	0.552231788	M1	Male	trans
cg01972167_ECE2	0.000292657	0.000539217	-0.977404207	0.977404207	M1	Male	trans
cg16342049_ENSG00000218730	0.000292658	0.000539218	-0.660818898	0.660818898	M1	Male	trans
cg22108143_SH2D4B	0.00029266	0.000539219	-0.988682165	0.988682165	M1	Male	trans
cg06502685_EPS8L1	0.000292661	0.000539221	0.35558711	0.35558711	M1	Male	trans
cg10039163_DCLRE1CP1	0.000292662	0.000539222	-0.594909478	0.594909478	M1	Male	trans
cg15032304_ENSG00000231413	0.000292663	0.000539222	-0.24156222	0.24156222	M1	Male	trans
cg21633721_ENSG00000181123	0.000292666	0.000539227	-0.78389313	0.78389313	M1	Male	trans
cg23131393_PAIP2B	0.000292667	0.000539229	-0.547388484	0.547388484	M1	Male	trans
cg14792781_ENSG00000225632	0.000292668	0.00053923	0.712132333	0.712132333	M1	Male	trans
cg02216951_BCKDHB	0.000292669	0.00053923	0.624914667	0.624914667	M1	Male	trans
cg15980277_CHCHD2P2	0.000292669	0.00053923	-0.681688535	0.681688535	M1	Male	trans
cg03655023_USP25	0.000292671	0.000539231	-0.52410779	0.52410779	M1	Male	trans
cg24347251_HMGB3P8	0.000292671	0.000539231	-0.682809279	0.682809279	M1	Male	trans
cg26380562_RPL22P8	0.000292671	0.000539231	-0.94247638	0.94247638	M1	Male	trans
cg00456950_FCGR1B	0.000292673	0.000539231	-0.355100501	0.355100501	M1	Male	trans
cg06214007_CKMT1B	0.000292673	0.000539231	0.579722727	0.579722727	M1	Male	trans
cg02487130_C4BPAP1	0.000292673	0.000539231	0.576470397	0.576470397	M1	Male	trans
cg13088253_LINC01886	0.000292673	0.000539231	-0.517992132	0.517992132	M1	Male	trans
cg24555207_ITGA10	0.000292673	0.000539231	-0.565932964	0.565932964	M1	Male	trans
cg15574461_GPR42	0.000292674	0.000539231	-0.449525694	0.449525694	M1	Male	trans
cg23989409_ENSG00000226376	0.000292676	0.000539235	-0.615901766	0.615901766	M1	Male	trans
cg19704554_PGGT1BP2	0.000292677	0.000539235	-0.670291534	0.670291534	M1	Male	trans
cg22027573_RGL3	0.000292679	0.000539237	-0.618811018	0.618811018	M1	Male	trans
cg16569309_LINC01315	0.000292679	0.000539237	-0.396670654	0.396670654	M1	Male	trans
cg20055392_ENSG00000229543	0.000292683	0.000539243	-0.438671377	0.438671377	M1	Male	trans
cg15001930_ABCG2	0.000292684	0.000539243	-0.607794977	0.607794977	M1	Male	trans
cg22055719_BTN1A1	0.000292684	0.000539243	0.639349445	0.639349445	M1	Male	trans
cg12656219_ENSG00000234259	0.000292686	0.000539247	-0.65797021	0.65797021	M1	Male	trans
cg11299543_FBXW4P1	0.00029269	0.000539253	0.538942413	0.538942413	M1	Male	trans
cg06320570_TMEM14EP	0.000292692	0.000539257	-1.004589452	1.004589452	M1	Male	trans
cg00169694_ENSG00000223867	0.000292694	0.000539257	-0.800089092	0.800089092	M1	Male	trans
cg00445548_NUTF2P7	0.000292694	0.000539257	0.450118331	0.450118331	M1	Male	trans
cg16078318_ENSG00000226571	0.000292694	0.000539257	-0.942504996	0.942504996	M1	Male	trans
cg03655023_RAPGEF6	0.000292696	0.00053926	-0.577016276	0.577016276	M1	Male	trans
cg05505459_RBPJL	0.000292697	0.00053926	0.748942283	0.748942283	M1	Male	trans
cg12089032_RPS26P56	0.000292698	0.000539261	-0.916745304	0.916745304	M1	Male	trans
cg04969274_ENSG00000227224	0.000292698	0.000539261	-1.013688686	1.013688686	M1	Male	trans
cg22007578_CHRNA1	0.000292699	0.000539262	0.668379934	0.668379934	M1	Male	trans
cg16064295_TNPO1	0.0002927	0.000539262	-0.646482936	0.646482936	M1	Male	trans
cg27478167_RFX6	0.0002927	0.000539263	-0.801882828	0.801882828	M1	Male	trans
cg14193001_IRF4	0.000292704	0.000539269	-0.433251916	0.433251916	M1	Male	trans
cg01080012_MYBPHL	0.000292705	0.00053927	-1.01076437	1.01076437	M1	Male	trans
cg16454852_ADRA1A	0.000292707	0.000539273	-0.903430648	0.903430648	M1	Male	trans
cg25712985_ENSG00000203266	0.000292712	0.000539281	-0.590187783	0.590187783	M1	Male	trans
cg21181453_EIF3MP1	0.000292713	0.000539281	0.588067659	0.588067659	M1	Male	trans
cg18079296_ENSG00000179131	0.000292713	0.000539281	-0.813780868	0.813780868	M1	Male	trans
cg13845724_NEDD8P1	0.000292715	0.000539284	-0.545716455	0.545716455	M1	Male	trans
cg05152432_KRT8P14	0.000292716	0.000539284	0.337535564	0.337535564	M1	Male	trans
cg14156134_GIGYF1	0.000292717	0.000539286	0.676374498	0.676374498	M1	Male	trans
cg15593382_LINC02013	0.000292718	0.000539287	-0.642422291	0.642422291	M1	Male	trans
cg20747012_SLC8B1	0.00029272	0.000539288	0.509126738	0.509126738	M1	Male	trans
cg03803610_ENSG00000234211	0.00029272	0.000539288	0.754353176	0.754353176	M1	Male	trans
cg10989690_POM121B	0.00029272	0.000539288	0.515426179	0.515426179	M1	Male	trans
cg13129612_OPTC	0.000292724	0.000539294	0.398818386	0.398818386	M1	Male	trans
cg04469325_FAM133A	0.000292724	0.000539294	-0.507188944	0.507188944	M1	Male	trans
cg24440633_RNA5SP218	0.000292725	0.000539294	-0.803176667	0.803176667	M1	Male	trans
cg21171335_CTSK	0.000292727	0.000539296	0.44613424	0.44613424	M1	Male	trans
cg15542496_MIR504	0.000292727	0.000539296	-0.782158193	0.782158193	M1	Male	trans
cg11937506_PKP1	0.00029273	0.0005393	-0.455839449	0.455839449	M1	Male	trans
cg06269419_TAZ	0.000292731	0.0005393	-0.49247753	0.49247753	M1	Male	trans
cg11674404_TNPO3	0.000292731	0.0005393	-0.439303494	0.439303494	M1	Male	trans
cg18191270_TRAV4	0.000292731	0.0005393	0.619775373	0.619775373	M1	Male	trans
cg04387068_AGER	0.000292733	0.000539303	0.729750179	0.729750179	M1	Male	trans
cg10309244_IRAK2	0.000292735	0.000539306	0.788791117	0.788791117	M1	Male	trans
cg09068086_RPL21P67	0.000292737	0.000539308	0.444791479	0.444791479	M1	Male	trans
cg07470512_MAGEA8-AS1	0.000292737	0.000539308	0.664230872	0.664230872	M1	Male	trans
cg03348901_RPL6P9	0.000292743	0.000539317	0.369450433	0.369450433	M1	Male	trans
cg08229224_SLC30A5	0.000292747	0.000539324	-0.498101243	0.498101243	M1	Male	trans
cg18180710_ENSG00000227896	0.00029275	0.000539329	0.613393272	0.613393272	M1	Male	trans
cg11086960_NAA35	0.000292758	0.000539341	-0.663764063	0.663764063	M1	Male	trans
cg26459473_RPL17P50	0.000292759	0.000539341	-0.382911369	0.382911369	M1	Male	trans
cg12067202_PPFIA3	0.000292759	0.000539341	0.433299187	0.433299187	M1	Male	trans
cg18924965_ENSG00000229379	0.000292759	0.000539341	0.500220115	0.500220115	M1	Male	trans
cg16958927_GFOD1-AS1	0.000292759	0.000539341	-0.850034385	0.850034385	M1	Male	trans
cg27128311_AADAC	0.00029276	0.000539341	-0.424682114	0.424682114	M1	Male	trans
cg10347082_RNA5SP370	0.000292764	0.000539347	-0.83133421	0.83133421	M1	Male	trans
cg19703425_ENSG00000231906	0.000292766	0.000539349	-0.843208116	0.843208116	M1	Male	trans
cg05914150_SMPD4BP	0.000292766	0.000539349	-0.506011007	0.506011007	M1	Male	trans
cg08324397_ARMH4	0.000292767	0.000539349	0.513607958	0.513607958	M1	Male	trans
cg07295550_CACNA2D2	0.000292767	0.000539349	-0.385559198	0.385559198	M1	Male	trans
cg05232852_ENSG00000224515	0.000292767	0.000539349	-0.486839228	0.486839228	M1	Male	trans
cg12774454_C9orf57	0.000292768	0.00053935	-0.64561358	0.64561358	M1	Male	trans
cg13700458_MRPL20P1	0.000292769	0.00053935	-0.435676777	0.435676777	M1	Male	trans
cg26384803_APOC2	0.00029277	0.000539352	0.593834636	0.593834636	M1	Male	trans
cg12156661_LINC01683	0.000292771	0.000539352	-0.214210496	0.214210496	M1	Male	trans
cg07096305_TRIM33	0.000292773	0.000539355	0.499704528	0.499704528	M1	Male	trans
cg02385593_CD200R1	0.000292773	0.000539355	-0.359541748	0.359541748	M1	Male	trans
cg06032500_GPR26	0.000292774	0.000539355	-0.436687301	0.436687301	M1	Male	trans
cg04212021_TEDDM1	0.000292777	0.00053936	0.509596887	0.509596887	M1	Male	trans
cg01877776_MIR1302-5	0.000292779	0.000539364	-0.431029155	0.431029155	M1	Male	trans
cg04077164_ANGPTL2	0.000292781	0.000539365	-0.476947156	0.476947156	M1	Male	trans
cg02918093_DCST2	0.000292781	0.000539365	-0.706965203	0.706965203	M1	Male	trans
cg25774020_ENSG00000188365	0.000292782	0.000539366	-0.359193334	0.359193334	M1	Male	trans
cg23151860_DTX2	0.000292783	0.000539366	-0.78257648	0.78257648	M1	Male	trans
cg21431072_MYO18B	0.000292783	0.000539366	-0.508854564	0.508854564	M1	Male	trans
cg23289024_USP9YP28	0.000292786	0.000539371	0.576003979	0.576003979	M1	Male	trans
cg15412826_KLK7	0.000292788	0.000539374	-0.428740741	0.428740741	M1	Male	trans
cg16156113_RANP4	0.00029279	0.000539377	-0.381193847	0.381193847	M1	Male	trans
cg15576245_C19orf81	0.000292793	0.00053938	-0.510923161	0.510923161	M1	Male	trans
cg16444255_ENSG00000238724	0.000292793	0.00053938	-0.602752106	0.602752106	M1	Male	trans
cg05502445_CYP2E1	0.000292794	0.00053938	-0.452522477	0.452522477	M1	Male	trans
cg03386811_ARRDC2	0.000292796	0.000539384	-0.473922297	0.473922297	M1	Male	trans
cg04007989_ENSG00000239544	0.000292798	0.000539386	0.630672711	0.630672711	M1	Male	trans
cg18438405_ENSG00000237936	0.000292803	0.000539396	-0.751947571	0.751947571	M1	Male	trans
cg22052629_KMT2C	0.000292805	0.000539399	-0.538037947	0.538037947	M1	Male	trans
cg21515958_REN	0.000292807	0.0005394	-0.419437681	0.419437681	M1	Male	trans
cg04981410_ZFAT	0.000292807	0.0005394	0.987986013	0.987986013	M1	Male	trans
cg24908618_ABLIM3	0.000292808	0.0005394	0.603421122	0.603421122	M1	Male	trans
cg24443367_ENSG00000228982	0.000292808	0.0005394	-0.640858495	0.640858495	M1	Male	trans
cg20816047_PDX1	0.000292809	0.000539401	-1.118859812	1.118859812	M1	Male	trans
cg26757562_IGHD2-21	0.00029281	0.000539402	-0.543982223	0.543982223	M1	Male	trans
cg02077688_SRRM1P2	0.00029281	0.000539402	-0.289544385	0.289544385	M1	Male	trans
cg14560276_HELLS	0.000292813	0.000539407	-0.685772685	0.685772685	M1	Male	trans
cg22145344_DPP6	0.000292815	0.000539409	-0.184703256	0.184703256	M1	Male	trans
cg27069691_ENSG00000232702	0.000292815	0.000539409	-0.391928535	0.391928535	M1	Male	trans
cg02066813_HSPD1P6	0.000292818	0.000539413	-0.426376618	0.426376618	M1	Male	trans
cg24728770_MCHR1	0.00029282	0.000539415	-0.302364753	0.302364753	M1	Male	trans
cg07096305_OSER1-DT	0.000292821	0.000539417	0.519127124	0.519127124	M1	Male	trans
cg13765695_RNU4-4P	0.000292823	0.000539419	0.649865741	0.649865741	M1	Male	trans
cg16112969_SVOPL	0.000292825	0.000539421	-0.56870032	0.56870032	M1	Male	trans
cg18177183_CYP2AC1P	0.000292825	0.000539421	0.312703525	0.312703525	M1	Male	trans
cg10524520_RN7SKP79	0.000292825	0.000539421	-0.446174598	0.446174598	M1	Male	trans
cg06186172_DPEP1	0.000292829	0.000539427	-0.585417289	0.585417289	M1	Male	trans
cg13391079_PRB3	0.00029283	0.000539428	-1.027844535	1.027844535	M1	Male	trans
cg25588120_CMAS	0.00029283	0.000539428	-0.321669628	0.321669628	M1	Male	trans
cg14526732_ENSG00000234639	0.000292831	0.000539428	0.408572361	0.408572361	M1	Male	trans
cg07601093_TRIP13	0.000292832	0.000539428	0.749219179	0.749219179	M1	Male	trans
cg09480367_PCDH11Y	0.000292832	0.000539428	-0.392889869	0.392889869	M1	Male	trans
cg09483607_GNAQ	0.000292833	0.000539428	-0.585687756	0.585687756	M1	Male	trans
cg10040153_KLK13	0.000292833	0.000539428	-0.303800238	0.303800238	M1	Male	trans
cg06638427_SUCLA2P2	0.000292833	0.000539428	0.881497962	0.881497962	M1	Male	trans
cg23974730_SELL	0.000292835	0.00053943	0.452299869	0.452299869	M1	Male	trans
cg16711084_CDKN1C	0.000292836	0.00053943	-0.369083811	0.369083811	M1	Male	trans
cg02361673_GTF2H2B	0.000292836	0.000539431	0.513492336	0.513492336	M1	Male	trans
cg04663285_NCCRP1	0.000292838	0.000539432	-0.31757868	0.31757868	M1	Male	trans
cg24508976_ENSG00000228162	0.000292838	0.000539432	-0.981880904	0.981880904	M1	Male	trans
cg03179052_PKIA	0.000292838	0.000539432	-1.141654551	1.141654551	M1	Male	trans
cg05672380_GPR45	0.000292841	0.000539435	0.45516872	0.45516872	M1	Male	trans
cg13370086_HSP90B1	0.000292841	0.000539435	-0.662818037	0.662818037	M1	Male	trans
cg03120254_RPL7P15	0.000292841	0.000539435	-0.997628672	0.997628672	M1	Male	trans
cg18941079_FAM242D	0.000292842	0.000539435	-0.413270401	0.413270401	M1	Male	trans
cg09024023_ENSG00000214525	0.000292842	0.000539435	-0.722176884	0.722176884	M1	Male	trans
cg12403996_ENSG00000228133	0.000292845	0.000539438	-0.432972888	0.432972888	M1	Male	trans
cg03899772_ARRDC2	0.000292845	0.000539438	-0.79478611	0.79478611	M1	Male	trans
cg10744079_SLCO1B1	0.000292847	0.00053944	0.724916533	0.724916533	M1	Male	trans
cg01656087_ELSPBP1	0.000292849	0.000539443	0.66151704	0.66151704	M1	Male	trans
cg18834259_LOXL3	0.000292855	0.000539454	-0.889024635	0.889024635	M1	Male	trans
cg10263003_IGHV3-38	0.000292856	0.000539454	-0.408568924	0.408568924	M1	Male	trans
cg16156113_GOLGA6L9	0.000292857	0.000539454	-0.367795422	0.367795422	M1	Male	trans
cg05997357_PDGFRB	0.000292858	0.000539455	0.650295654	0.650295654	M1	Male	trans
cg24431879_CCDC144CP	0.000292858	0.000539455	-0.72113598	0.72113598	M1	Male	trans
cg15982418_LINC01681	0.00029286	0.000539457	-0.717238739	0.717238739	M1	Male	trans
cg03566001_APOC2	0.000292861	0.000539459	-0.441421091	0.441421091	M1	Male	trans
cg05081674_ENSG00000243486	0.000292862	0.000539459	-0.735349657	0.735349657	M1	Male	trans
cg17629244_DNLZ	0.000292864	0.000539462	-1.266412793	1.266412793	M1	Male	trans
cg12652780_OFD1P2Y	0.000292864	0.000539462	-0.454090146	0.454090146	M1	Male	trans
cg19653415_TNFSF8	0.000292865	0.000539462	-0.686370922	0.686370922	M1	Male	trans
cg12623735_RABGGTA	0.000292871	0.000539473	0.605198662	0.605198662	M1	Male	trans
cg24588582_SRPX	0.000292873	0.000539475	-0.506872584	0.506872584	M1	Male	trans
cg00446123_RN7SKP90	0.000292873	0.000539475	0.450490586	0.450490586	M1	Male	trans
cg12845678_JAKMIP3	0.000292874	0.000539476	0.577996052	0.577996052	M1	Male	trans
cg08229224_MOB4	0.000292876	0.000539478	-0.456455459	0.456455459	M1	Male	trans
cg05505459_ZNF20	0.000292877	0.000539479	-0.690311191	0.690311191	M1	Male	trans
cg11858667_C11orf21	0.000292877	0.000539479	-0.497103348	0.497103348	M1	Male	trans
cg06556435_ACAA2	0.000292878	0.000539479	-0.507421643	0.507421643	M1	Male	trans
cg09855983_XAGE1A	0.000292881	0.000539482	-0.45020696	0.45020696	M1	Male	trans
cg09855983_XAGE1B	0.000292881	0.000539482	-0.45020696	0.45020696	M1	Male	trans
cg16919093_SLC6A17	0.000292881	0.000539482	-0.909196569	0.909196569	M1	Male	trans
cg14313932_ANAPC4	0.000292882	0.000539483	-0.452499805	0.452499805	M1	Male	trans
cg19970185_SYNE1	0.000292882	0.000539483	-0.574489714	0.574489714	M1	Male	trans
cg19408449_ATP5PBP6	0.000292884	0.000539485	-0.326826078	0.326826078	M1	Male	trans
cg05858042_PPP1R3G	0.000292885	0.000539487	0.72910432	0.72910432	M1	Male	trans
cg05598678_ENSG00000221711	0.000292888	0.000539491	-0.510114173	0.510114173	M1	Male	trans
cg05821615_ZFAND2B	0.00029289	0.000539493	0.537056865	0.537056865	M1	Male	trans
cg18892258_MIR941-2	0.00029289	0.000539493	-0.853337048	0.853337048	M1	Male	trans
cg16999170_EXTL2	0.000292891	0.000539493	-0.895345919	0.895345919	M1	Male	trans
cg02959725_DMRTC1B	0.000292891	0.000539493	0.396510004	0.396510004	M1	Male	trans
cg23966224_BCORP1	0.000292892	0.000539493	0.431925786	0.431925786	M1	Male	trans
cg09483607_THUMPD2	0.000292893	0.000539496	-0.503783579	0.503783579	M1	Male	trans
cg15030074_GRIA3	0.000292896	0.0005395	-0.475916643	0.475916643	M1	Male	trans
cg13370121_GPT	0.000292897	0.0005395	-0.437445907	0.437445907	M1	Male	trans
cg20983125_TNF	0.000292897	0.0005395	-0.368465574	0.368465574	M1	Male	trans
cg23432430_M1AP	0.000292898	0.000539501	-0.561530694	0.561530694	M1	Male	trans
cg06752985_MIR1294	0.000292899	0.000539501	-0.145528043	0.145528043	M1	Male	trans
cg05541722_PCOLCE2	0.0002929	0.000539502	-0.221006834	0.221006834	M1	Male	trans
cg17218510_ENSG00000224713	0.0002929	0.000539502	-0.419515014	0.419515014	M1	Male	trans
cg03734225_OTULINL	0.000292903	0.000539505	-0.440830973	0.440830973	M1	Male	trans
cg08333487_SLC45A1	0.000292903	0.000539505	-0.47616273	0.47616273	M1	Male	trans
cg02340312_FAM120AOS	0.000292904	0.000539505	-0.596762998	0.596762998	M1	Male	trans
cg27123208_SHMT1P1	0.000292907	0.000539511	0.725172385	0.725172385	M1	Male	trans
cg15188881_CGAS	0.000292908	0.000539511	-0.607043698	0.607043698	M1	Male	trans
cg13409544_ENSG00000225315	0.000292911	0.000539517	0.575536491	0.575536491	M1	Male	trans
cg27342587_OR1R1P	0.000292913	0.000539519	0.523633795	0.523633795	M1	Male	trans
cg17971017_HSPA8P6	0.000292914	0.00053952	0.450815057	0.450815057	M1	Male	trans
cg07949309_YWHAQP9	0.000292916	0.000539522	-0.999563611	0.999563611	M1	Male	trans
cg10386298_MAGEA9	0.000292916	0.000539522	-0.628833204	0.628833204	M1	Male	trans
cg07850274_OBI1	0.000292917	0.000539522	-0.607365046	0.607365046	M1	Male	trans
cg02792740_TNFAIP8	0.000292917	0.000539522	0.514324031	0.514324031	M1	Male	trans
cg07096305_USP47	0.000292919	0.000539524	0.447189179	0.447189179	M1	Male	trans
cg24166966_EPM2A	0.000292919	0.000539524	-0.735047569	0.735047569	M1	Male	trans
cg26701270_ENSG00000223719	0.000292921	0.000539527	-0.595588312	0.595588312	M1	Male	trans
cg21201401_MIR30E	0.000292926	0.000539535	0.476810324	0.476810324	M1	Male	trans
cg25435714_ENSG00000235858	0.000292926	0.000539535	0.514846125	0.514846125	M1	Male	trans
cg12289251_TAC3	0.000292928	0.000539537	0.552845595	0.552845595	M1	Male	trans
cg09830308_NPHP1	0.000292928	0.000539537	0.43064286	0.43064286	M1	Male	trans
cg06103624_RINT1	0.000292929	0.000539537	-0.55956808	0.55956808	M1	Male	trans
cg09073539_ZNF264	0.000292932	0.000539542	-0.540219576	0.540219576	M1	Male	trans
cg12551233_SNORD114-18	0.000292933	0.000539543	-0.837003275	0.837003275	M1	Male	trans
cg18026227_MIR589	0.000292934	0.000539543	0.536671999	0.536671999	M1	Male	trans
cg08173216_KCNT1	0.000292934	0.000539543	0.830829185	0.830829185	M1	Male	trans
cg20945531_SNORA80C	0.000292935	0.000539544	-0.456526495	0.456526495	M1	Male	trans
cg25633099_IRX1	0.000292935	0.000539544	-0.461917349	0.461917349	M1	Male	trans
cg20114890_ENSG00000225203	0.000292936	0.000539544	0.469253788	0.469253788	M1	Male	trans
cg08471588_BMS1P19	0.000292936	0.000539544	-0.452953522	0.452953522	M1	Male	trans
cg22052629_ENSG00000230694	0.000292936	0.000539544	-0.642401717	0.642401717	M1	Male	trans
cg07883696_TACC2	0.000292937	0.000539544	0.541195555	0.541195555	M1	Male	trans
cg11056334_ALDH6A1	0.000292938	0.000539544	-0.344791903	0.344791903	M1	Male	trans
cg17848362_ENSG00000214301	0.000292938	0.000539544	-0.488508478	0.488508478	M1	Male	trans
cg07264993_PPM1B	0.000292938	0.000539544	-0.41731557	0.41731557	M1	Male	trans
cg14154784_SLC34A1	0.000292939	0.000539544	-0.544183955	0.544183955	M1	Male	trans
cg10466699_AGR3	0.00029294	0.000539546	-0.695473845	0.695473845	M1	Male	trans
cg05932517_LINC02817	0.000292941	0.000539546	-0.526994631	0.526994631	M1	Male	trans
cg14401592_BTG3P1	0.000292944	0.00053955	-0.879095999	0.879095999	M1	Male	trans
cg18592093_S100A6	0.000292945	0.000539551	-0.607406368	0.607406368	M1	Male	trans
cg24587800_RN7SKP79	0.000292948	0.000539556	-0.820062091	0.820062091	M1	Male	trans
cg04465052_FAM220BP	0.000292949	0.000539557	-0.527286006	0.527286006	M1	Male	trans
cg04060288_H2AZP1	0.00029295	0.000539557	-0.786530257	0.786530257	M1	Male	trans
cg03208049_NPM1P11	0.000292951	0.000539557	-0.60383485	0.60383485	M1	Male	trans
cg25758699_ANPEP	0.000292951	0.000539557	-0.489928901	0.489928901	M1	Male	trans
cg07096305_CPEB3	0.000292951	0.000539557	0.472235058	0.472235058	M1	Male	trans
cg23383887_GTF2IP23	0.000292952	0.000539558	-0.692421259	0.692421259	M1	Male	trans
cg04571903_ENSG00000235503	0.000292957	0.000539566	-0.240197456	0.240197456	M1	Male	trans
cg17400905_LINC00229	0.000292959	0.000539569	0.803169288	0.803169288	M1	Male	trans
cg11674404_PIP4P1	0.000292961	0.000539571	-0.413976284	0.413976284	M1	Male	trans
cg03644281_RPS29P5	0.000292961	0.000539571	-0.552481592	0.552481592	M1	Male	trans
cg24968733_ENSG00000232949	0.000292963	0.000539574	-0.73303207	0.73303207	M1	Male	trans
cg16064295_PKP2	0.000292964	0.000539574	-0.693903757	0.693903757	M1	Male	trans
cg08422863_CASC6	0.000292965	0.000539574	0.671865531	0.671865531	M1	Male	trans
cg24605553_RNU6-25P	0.000292965	0.000539574	0.501774444	0.501774444	M1	Male	trans
cg14017077_NUPR2	0.000292966	0.000539574	-0.568709453	0.568709453	M1	Male	trans
cg02792740_CDC27P1	0.000292966	0.000539574	0.589325052	0.589325052	M1	Male	trans
cg24855134_PDCD1LG2	0.000292967	0.000539575	-0.47874926	0.47874926	M1	Male	trans
cg12656219_DIO1	0.000292968	0.000539576	-0.62725608	0.62725608	M1	Male	trans
cg21226442_CLCN1	0.000292969	0.000539577	-0.436872121	0.436872121	M1	Male	trans
cg08018007_RNU12-2P	0.00029297	0.000539577	-0.854070066	0.854070066	M1	Male	trans
cg01124926_ENSG00000228729	0.00029297	0.000539577	-0.443382549	0.443382549	M1	Male	trans
cg23806708_CNN2P8	0.00029297	0.000539577	0.866496676	0.866496676	M1	Male	trans
cg07894530_SCGB1D1	0.000292971	0.000539577	0.717092259	0.717092259	M1	Male	trans
cg11056334_ASNSD1	0.000292974	0.000539578	-0.357021635	0.357021635	M1	Male	trans
cg08733522_ENSG00000228144	0.000292976	0.000539578	-0.471264481	0.471264481	M1	Male	trans
cg22052629_NSF	0.000292977	0.000539578	-0.465043581	0.465043581	M1	Male	trans
cg19161330_FBP1	0.000292978	0.000539578	0.864066478	0.864066478	M1	Male	trans
cg20821566_KRT7	0.000292978	0.000539578	0.494305976	0.494305976	M1	Male	trans
cg11560603_CDH23-AS1	0.000292978	0.000539578	-1.142955906	1.142955906	M1	Male	trans
cg08476832_RPS7P2	0.000292979	0.000539578	-0.633677651	0.633677651	M1	Male	trans
cg12353589_PKDCC	0.000292981	0.000539578	0.621552769	0.621552769	M1	Male	trans
cg27465654_ENSG00000235386	0.000292981	0.000539578	0.385039405	0.385039405	M1	Male	trans
cg24711324_RNU2-17P	0.000292983	0.000539578	-0.57852084	0.57852084	M1	Male	trans
cg19552380_ARF1P1	0.000292983	0.000539578	0.6534241	0.6534241	M1	Male	trans
cg00739004_NEFM	0.000292984	0.000539578	-0.345868788	0.345868788	M1	Male	trans
cg24756631_GPR26	0.000292984	0.000539578	0.605215004	0.605215004	M1	Male	trans
cg05884880_EXOSC7	0.000292985	0.000539578	0.41828255	0.41828255	M1	Male	trans
cg21016503_RXFP3	0.000292987	0.000539578	0.446077828	0.446077828	M1	Male	trans
cg25130590_FOXD3	0.000292987	0.000539578	-0.387605554	0.387605554	M1	Male	trans
cg05629849_RPL23AP12	0.000292988	0.000539578	-0.604539629	0.604539629	M1	Male	trans
cg03843572_MALRD1	0.000292989	0.000539578	-0.667675712	0.667675712	M1	Male	trans
cg02129337_SCGB3A2	0.000292989	0.000539578	-0.455724011	0.455724011	M1	Male	trans
cg11465213_RNU4-50P	0.00029299	0.000539578	0.451194929	0.451194929	M1	Male	trans
cg23093741_FMO7P	0.000292991	0.000539578	-0.475191269	0.475191269	M1	Male	trans
cg09772954_CHMP1AP1	0.000292993	0.000539578	0.323894614	0.323894614	M1	Male	trans
cg09772954_H2BP3	0.000292993	0.000539578	0.195594246	0.195594246	M1	Male	trans
cg09772954_RN7SL797P	0.000292993	0.000539578	0.165307309	0.165307309	M1	Male	trans
cg09772954_RN7SKP226	0.000292993	0.000539578	0.722101259	0.722101259	M1	Male	trans
cg09772954_IFNA17	0.000292993	0.000539578	0.51250439	0.51250439	M1	Male	trans
cg09772954_OR4C10P	0.000292993	0.000539578	0.722101259	0.722101259	M1	Male	trans
cg09772954_LINC00385	0.000292993	0.000539578	0.365130427	0.365130427	M1	Male	trans
cg09772954_GPHB5	0.000292993	0.000539578	0.51250439	0.51250439	M1	Male	trans
cg09772954_SNORD114-9	0.000292993	0.000539578	0.660099451	0.660099451	M1	Male	trans
cg09772954_MIR654	0.000292993	0.000539578	0.722101259	0.722101259	M1	Male	trans
cg09772954_RPS26P54	0.000292993	0.000539578	0.484047428	0.484047428	M1	Male	trans
cg09772954_LINC01665	0.000292993	0.000539578	0.722101259	0.722101259	M1	Male	trans
cg09772954_ENSG00000216811	0.000292993	0.000539578	0.242301105	0.242301105	M1	Male	trans
cg09772954_ENSG00000232408	0.000292993	0.000539578	0.647789228	0.647789228	M1	Male	trans
cg09772954_ENSG00000236075	0.000292993	0.000539578	0.420028287	0.420028287	M1	Male	trans
cg09772954_RNU4-65P	0.000292993	0.000539578	0.346294773	0.346294773	M1	Male	trans
cg02265810_PPP1R14BP5	0.000292993	0.000539578	-1.862812758	1.862812758	M1	Male	trans
cg03134747_ENSG00000228538	0.000292997	0.000539578	-0.636445449	0.636445449	M1	Male	trans
cg00270291_ZNF664	0.000292998	0.000539578	0.408342044	0.408342044	M1	Male	trans
cg20032209_FABP5P14	0.000292998	0.000539578	-0.654450493	0.654450493	M1	Male	trans
cg15084390_RNU6-112P	0.000292999	0.000539578	0.223987442	0.223987442	M1	Male	trans
cg01766134_ENSG00000237645	0.000292999	0.000539578	-0.817685202	0.817685202	M1	Male	trans
cg22705761_RPS15AP7	0.000293001	0.000539578	-0.498444067	0.498444067	M1	Male	trans
cg22705761_RPL37P11	0.000293001	0.000539578	-0.608184688	0.608184688	M1	Male	trans
cg22705761_LINC01867	0.000293001	0.000539578	-0.208194761	0.208194761	M1	Male	trans
cg22705761_RNU6-910P	0.000293001	0.000539578	-0.608184688	0.608184688	M1	Male	trans
cg22705761_DEFB130D	0.000293001	0.000539578	-0.856911546	0.856911546	M1	Male	trans
cg22705761_VN1R36P	0.000293001	0.000539578	-0.352012338	0.352012338	M1	Male	trans
cg22705761_OR4B1	0.000293001	0.000539578	-0.287536702	0.287536702	M1	Male	trans
cg22705761_SNORD115-15	0.000293001	0.000539578	-0.241525111	0.241525111	M1	Male	trans
cg22705761_BOLA2	0.000293001	0.000539578	-0.856911546	0.856911546	M1	Male	trans
cg22705761_SLC35G4	0.000293001	0.000539578	-0.856911546	0.856911546	M1	Male	trans
cg22705761_KRT18P2	0.000293001	0.000539578	-0.61073444	0.61073444	M1	Male	trans
cg22705761_ENSG00000229288	0.000293001	0.000539578	-0.167081183	0.167081183	M1	Male	trans
cg22705761_ENSG00000230015	0.000293001	0.000539578	-0.575073404	0.575073404	M1	Male	trans
cg22705761_ENSG00000233407	0.000293001	0.000539578	-0.433297235	0.433297235	M1	Male	trans
cg22705761_SNORD36B	0.000293001	0.000539578	-0.021593815	0.021593815	M1	Male	trans
cg22705761_ENSG00000223563	0.000293001	0.000539578	-0.20547256	0.20547256	M1	Male	trans
cg22705761_ENSG00000228365	0.000293001	0.000539578	-0.151499527	0.151499527	M1	Male	trans
cg14653657_CRACD	0.000293003	0.000539581	0.449315205	0.449315205	M1	Male	trans
cg24856383_ENSG00000227227	0.000293006	0.000539585	1.080796587	1.080796587	M1	Male	trans
cg13909713_LOXL4	0.000293006	0.000539585	-0.453970503	0.453970503	M1	Male	trans
cg17324671_RNU6-59P	0.000293007	0.000539587	-0.473776734	0.473776734	M1	Male	trans
cg14409406_ARHGAP12	0.000293008	0.000539588	-0.564280882	0.564280882	M1	Male	trans
cg13544075_LINC00362	0.000293011	0.000539593	-0.554426364	0.554426364	M1	Male	trans
cg13841476_HMGA1	0.000293012	0.000539594	-0.435365648	0.435365648	M1	Male	trans
cg04517903_C5orf66	0.000293013	0.000539594	0.561500118	0.561500118	M1	Male	trans
cg13249146_ENSG00000228401	0.000293014	0.000539594	-0.550249252	0.550249252	M1	Male	trans
cg09499436_HSD11B2	0.000293016	0.000539597	1.03744577	1.03744577	M1	Male	trans
cg27622369_RNU6-204P	0.000293016	0.000539597	-0.601955369	0.601955369	M1	Male	trans
cg09774124_RNU6-391P	0.000293018	0.0005396	-0.796138418	0.796138418	M1	Male	trans
cg14513900_AVPR1A	0.000293019	0.000539601	-0.519404034	0.519404034	M1	Male	trans
cg02345572_LINC02471	0.00029302	0.000539602	-0.677177364	0.677177364	M1	Male	trans
cg00866836_NR5A1	0.000293021	0.000539604	-0.382330528	0.382330528	M1	Male	trans
cg12395926_DNAJC11	0.000293022	0.000539604	0.486905868	0.486905868	M1	Male	trans
cg22240394_PTX3	0.000293023	0.000539604	-0.330522358	0.330522358	M1	Male	trans
cg06379731_ANK1	0.000293024	0.000539604	0.781644052	0.781644052	M1	Male	trans
cg00270291_UGT8	0.000293024	0.000539604	0.447398884	0.447398884	M1	Male	trans
cg02931783_MCCD1	0.000293024	0.000539604	0.579669091	0.579669091	M1	Male	trans
cg15377174_RPS13P3	0.000293025	0.000539604	0.660664611	0.660664611	M1	Male	trans
cg07264993_SMAD5	0.000293025	0.000539605	-0.430118915	0.430118915	M1	Male	trans
cg11056334_MARCHF7	0.000293028	0.000539609	-0.350327335	0.350327335	M1	Male	trans
cg05144042_SMIM14	0.000293029	0.000539611	0.570038234	0.570038234	M1	Male	trans
cg16991569_ANPEP	0.00029303	0.000539612	-0.492051426	0.492051426	M1	Male	trans
cg25318301_ENSG00000227920	0.000293033	0.000539616	0.677899374	0.677899374	M1	Male	trans
cg27204205_EPPIN	0.000293035	0.000539618	-1.14104944	1.14104944	M1	Male	trans
cg09483607_WTAP	0.000293036	0.000539618	-0.531084	0.531084	M1	Male	trans
cg04525308_ST6GAL2-IT1	0.000293036	0.000539618	-0.895292766	0.895292766	M1	Male	trans
cg10261952_TOMM22P2	0.000293037	0.000539618	-0.5073758	0.5073758	M1	Male	trans
cg16348536_ZNF192P2	0.000293037	0.000539618	-0.626175875	0.626175875	M1	Male	trans
cg13646510_LRP1	0.000293038	0.00053962	-0.517032895	0.517032895	M1	Male	trans
cg24051234_WDR35	0.00029304	0.000539622	-1.005950358	1.005950358	M1	Male	trans
cg07793432_ZNF134	0.000293042	0.000539624	-0.660567191	0.660567191	M1	Male	trans
cg14819603_ENSG00000227733	0.000293042	0.000539624	0.702091597	0.702091597	M1	Male	trans
cg11868136_FBXO32	0.000293043	0.000539625	-0.31504539	0.31504539	M1	Male	trans
cg14457908_KLK5	0.000293045	0.000539628	-0.366685402	0.366685402	M1	Male	trans
cg09785904_CBLL1P1	0.000293045	0.000539628	-0.291924114	0.291924114	M1	Male	trans
cg06032500_ENSG00000239005	0.000293046	0.000539629	-0.361411583	0.361411583	M1	Male	trans
cg07096305_GTF2F2	0.000293047	0.000539629	0.475573032	0.475573032	M1	Male	trans
cg02671217_DIPK2A	0.000293048	0.00053963	-0.60637777	0.60637777	M1	Male	trans
cg12874961_RPL23AP22	0.00029305	0.000539633	-0.718416759	0.718416759	M1	Male	trans
cg22836400_ENSG00000231020	0.000293053	0.000539637	0.436377675	0.436377675	M1	Male	trans
cg19920084_AGKP2	0.000293053	0.000539637	-0.836856515	0.836856515	M1	Male	trans
cg21135307_RNU4-25P	0.000293054	0.000539637	0.457971173	0.457971173	M1	Male	trans
cg09391279_LAMP3	0.000293054	0.000539637	-0.536631194	0.536631194	M1	Male	trans
cg23328066_ALMS1P1	0.000293055	0.000539637	-1.394907879	1.394907879	M1	Male	trans
cg24711324_IGHV4-28	0.000293055	0.000539637	-0.779508106	0.779508106	M1	Male	trans
cg03179052_UFL1	0.000293057	0.00053964	-1.122298588	1.122298588	M1	Male	trans
cg16711084_TRIM72	0.000293057	0.00053964	-0.59412259	0.59412259	M1	Male	trans
cg16084510_CTAGE9	0.000293058	0.00053964	0.574793944	0.574793944	M1	Male	trans
cg16977073_LIMS1-AS1	0.000293059	0.000539642	-0.495744406	0.495744406	M1	Male	trans
cg07022956_S100Z	0.000293061	0.000539643	-0.512985719	0.512985719	M1	Male	trans
cg24839386_RN7SL817P	0.000293061	0.000539643	0.426781056	0.426781056	M1	Male	trans
cg07615839_TRIM72	0.000293061	0.000539643	0.679481622	0.679481622	M1	Male	trans
cg27204205_TRIM2	0.000293062	0.000539643	-1.034524889	1.034524889	M1	Male	trans
cg07984380_REEP4	0.000293063	0.000539644	-0.413350815	0.413350815	M1	Male	trans
cg10039163_ILKAP	0.000293063	0.000539644	-0.554005013	0.554005013	M1	Male	trans
cg12150784_CST9L	0.000293064	0.000539644	0.772837093	0.772837093	M1	Male	trans
cg16873130_ESPL1	0.000293068	0.00053965	-0.318114055	0.318114055	M1	Male	trans
cg26135573_RPSAP8	0.000293068	0.00053965	-0.749887818	0.749887818	M1	Male	trans
cg03545077_RPL5P35	0.00029307	0.000539653	0.523313826	0.523313826	M1	Male	trans
cg27545742_RNU6-462P	0.000293073	0.000539658	-1.017318821	1.017318821	M1	Male	trans
cg14227773_ZNF276	0.000293074	0.000539659	-0.586062169	0.586062169	M1	Male	trans
cg14046470_GSTA8P	0.000293077	0.000539664	-0.35817296	0.35817296	M1	Male	trans
cg06530081_EML1	0.000293078	0.000539664	-0.671059415	0.671059415	M1	Male	trans
cg17764715_RN7SKP47	0.000293079	0.000539665	-0.332649054	0.332649054	M1	Male	trans
cg21890303_PLSCR3	0.000293079	0.000539665	-0.45436625	0.45436625	M1	Male	trans
cg03702660_CDY1B	0.00029308	0.000539665	-1.989066326	1.989066326	M1	Male	trans
cg16413428_RPL35A	0.00029308	0.000539665	-0.577608311	0.577608311	M1	Male	trans
cg10599770_HDAC2-AS2	0.000293081	0.000539665	-0.781787781	0.781787781	M1	Male	trans
cg06239287_ENSG00000243122	0.000293083	0.000539667	0.856113931	0.856113931	M1	Male	trans
cg24232693_DPY19L2P2	0.000293083	0.000539667	0.545870022	0.545870022	M1	Male	trans
cg12877532_MCTP1	0.000293083	0.000539667	-0.514283229	0.514283229	M1	Male	trans
cg15138245_CKMT1B	0.000293084	0.000539667	-0.410892813	0.410892813	M1	Male	trans
cg14597070_ENSG00000228572	0.000293084	0.000539667	0.632086095	0.632086095	M1	Male	trans
cg12427264_UNC119	0.000293087	0.000539671	0.482516754	0.482516754	M1	Male	trans
cg04684504_ENSG00000176349	0.000293087	0.000539671	0.527784831	0.527784831	M1	Male	trans
cg03231326_RPL21P44	0.000293089	0.000539673	-0.995291752	0.995291752	M1	Male	trans
cg24508976_SPDYC	0.000293092	0.000539678	1.231861581	1.231861581	M1	Male	trans
cg02949296_KRT34	0.000293092	0.000539678	-0.769329962	0.769329962	M1	Male	trans
cg15251010_PCCA	0.000293095	0.000539682	-0.783214646	0.783214646	M1	Male	trans
cg16064295_ZBTB49	0.000293096	0.000539682	-0.675260354	0.675260354	M1	Male	trans
cg21900539_FGFR3P6	0.000293096	0.000539682	-0.7333539	0.7333539	M1	Male	trans
cg11703222_TM4SF19	0.000293097	0.000539682	-0.668477285	0.668477285	M1	Male	trans
cg18931888_ZNF72P	0.000293098	0.000539684	-0.547690022	0.547690022	M1	Male	trans
cg08870961_AHRR	0.000293101	0.000539689	0.350886423	0.350886423	M1	Male	trans
cg14431592_IGFL1	0.000293101	0.000539689	-0.332976761	0.332976761	M1	Male	trans
cg18319941_RNU6-972P	0.000293102	0.000539689	-0.553338028	0.553338028	M1	Male	trans
cg03958058_KLHL6-AS1	0.000293103	0.00053969	-0.45705584	0.45705584	M1	Male	trans
cg22791879_TRIM29	0.000293104	0.000539691	-0.417371989	0.417371989	M1	Male	trans
cg03476414_PNLIPRP3	0.000293105	0.000539692	-0.724021591	0.724021591	M1	Male	trans
cg13817083_NF1P6	0.000293107	0.000539694	-0.426387723	0.426387723	M1	Male	trans
cg04615416_LINC00333	0.000293109	0.000539696	0.652619097	0.652619097	M1	Male	trans
cg19353052_H3P16	0.000293109	0.000539696	-0.377731513	0.377731513	M1	Male	trans
cg10548700_RPS7P15	0.000293109	0.000539696	0.493596645	0.493596645	M1	Male	trans
cg02926415_ENSG00000237863	0.00029311	0.000539696	-1.53104638	1.53104638	M1	Male	trans
cg15576245_TRBVB	0.000293112	0.0005397	-0.557034689	0.557034689	M1	Male	trans
cg06972124_LINC01405	0.000293116	0.000539705	0.971388708	0.971388708	M1	Male	trans
cg26847616_TSPY2	0.000293116	0.000539705	-0.992655057	0.992655057	M1	Male	trans
cg10933457_OR5AZ1P	0.000293118	0.000539708	-0.542643696	0.542643696	M1	Male	trans
cg08470875_SNRPEP9	0.00029312	0.00053971	0.344996142	0.344996142	M1	Male	trans
cg06556435_CDKL2	0.00029312	0.000539711	-0.631089114	0.631089114	M1	Male	trans
cg09272186_MTND6P5	0.000293121	0.000539712	1.325509008	1.325509008	M1	Male	trans
cg06896450_ENSG00000235861	0.000293124	0.000539716	-0.857777862	0.857777862	M1	Male	trans
cg10550882_DPY19L2P5	0.000293125	0.000539716	-0.363613926	0.363613926	M1	Male	trans
cg01707795_UNC5D	0.000293126	0.000539716	-0.203603949	0.203603949	M1	Male	trans
cg10854295_ENSG00000232514	0.000293128	0.000539719	-2.159415831	2.159415831	M1	Male	trans
cg11056334_AFTPH	0.000293128	0.000539719	-0.352137682	0.352137682	M1	Male	trans
cg17636806_XPOTP1	0.000293129	0.000539719	-0.6578511	0.6578511	M1	Male	trans
cg05597431_LINC01506	0.000293129	0.000539719	-0.430041699	0.430041699	M1	Male	trans
cg06696666_RNF24	0.000293129	0.000539719	-0.683125637	0.683125637	M1	Male	trans
cg27459981_EIF4BP7	0.000293131	0.00053972	0.418917897	0.418917897	M1	Male	trans
cg18976191_ENSG00000236847	0.000293131	0.00053972	-0.977419576	0.977419576	M1	Male	trans
cg11170217_ENSG00000227021	0.000293132	0.000539721	-0.816018839	0.816018839	M1	Male	trans
cg25938960_PARVA	0.000293132	0.000539721	-0.775133992	0.775133992	M1	Male	trans
cg19335711_MARCO	0.000293134	0.000539723	-0.0811418	0.0811418	M1	Male	trans
cg14924064_ENSG00000229677	0.000293137	0.000539727	0.456171088	0.456171088	M1	Male	trans
cg17324671_SNORD115-19	0.000293137	0.000539727	-0.511328634	0.511328634	M1	Male	trans
cg18693421_SSR1P2	0.000293139	0.000539729	0.386368662	0.386368662	M1	Male	trans
cg24024505_RNU6-37P	0.000293142	0.000539734	-0.46159684	0.46159684	M1	Male	trans
cg05986572_ENSG00000212458	0.000293142	0.000539734	0.647131951	0.647131951	M1	Male	trans
cg16711983_RNU4-88P	0.000293145	0.000539737	-0.544479725	0.544479725	M1	Male	trans
cg16898218_MRPS5P3	0.000293146	0.000539738	0.483859705	0.483859705	M1	Male	trans
cg13172076_XPOTP1	0.000293146	0.000539738	-0.93531428	0.93531428	M1	Male	trans
cg05708441_ENSG00000240915	0.000293148	0.000539742	-0.532869678	0.532869678	M1	Male	trans
cg19727026_REM1	0.00029315	0.000539744	-0.550557304	0.550557304	M1	Male	trans
cg03613140_ENSG00000243224	0.000293151	0.000539746	-0.858603931	0.858603931	M1	Male	trans
cg09483607_CYP4Z1	0.000293153	0.000539747	-0.473487101	0.473487101	M1	Male	trans
cg14321334_HNRNPA1P60	0.000293154	0.000539749	-0.725714682	0.725714682	M1	Male	trans
cg00032637_CHST9	0.000293155	0.00053975	-1.049978647	1.049978647	M1	Male	trans
cg05914150_P2RY4	0.000293156	0.000539751	-0.624274743	0.624274743	M1	Male	trans
cg25766343_ENSG00000223589	0.000293157	0.000539751	0.553504685	0.553504685	M1	Male	trans
cg17453456_ENSG00000243122	0.000293158	0.000539752	0.878718127	0.878718127	M1	Male	trans
cg00384264_ENSG00000234206	0.000293158	0.000539752	-1.18903997	1.18903997	M1	Male	trans
cg06528803_FBXL13	0.000293159	0.000539753	-0.506177928	0.506177928	M1	Male	trans
cg20866389_DLGAP4	0.00029316	0.000539753	-0.81110987	0.81110987	M1	Male	trans
cg05091947_HPS1	0.00029316	0.000539753	-0.463758993	0.463758993	M1	Male	trans
cg26976835_CITED1	0.00029316	0.000539753	-0.551436494	0.551436494	M1	Male	trans
cg14409406_MSI2	0.000293162	0.000539755	-0.582901438	0.582901438	M1	Male	trans
cg00912942_NTNG2	0.000293165	0.000539759	-0.343029589	0.343029589	M1	Male	trans
cg07793432_THAP6	0.000293165	0.000539759	-0.660799313	0.660799313	M1	Male	trans
cg02931783_CD24P4	0.000293166	0.00053976	-0.63589307	0.63589307	M1	Male	trans
cg19703425_CLEC4C	0.000293167	0.00053976	-0.666676738	0.666676738	M1	Male	trans
cg17597911_NCAN	0.000293167	0.00053976	-1.809120769	1.809120769	M1	Male	trans
cg23740067_IL17C	0.000293168	0.00053976	-0.564172092	0.564172092	M1	Male	trans
cg20601192_RPS26P21	0.000293168	0.00053976	-0.376984449	0.376984449	M1	Male	trans
cg03480243_PRSS23	0.00029317	0.000539763	-0.441538319	0.441538319	M1	Male	trans
cg08515884_PTMAP3	0.000293173	0.000539766	-0.667462412	0.667462412	M1	Male	trans
cg03566291_DEFB109C	0.000293175	0.000539769	-0.629740851	0.629740851	M1	Male	trans
cg02109711_RPL7P51	0.000293178	0.000539774	0.69884428	0.69884428	M1	Male	trans
cg15515265_ENSG00000233799	0.00029318	0.000539778	0.509213764	0.509213764	M1	Male	trans
cg11269444_ENSG00000243501	0.000293184	0.000539782	-0.427642455	0.427642455	M1	Male	trans
cg21144161_RB1-DT	0.000293186	0.000539785	-0.665492185	0.665492185	M1	Male	trans
cg06634917_ENSG00000228421	0.000293186	0.000539785	0.692474715	0.692474715	M1	Male	trans
cg19582538_RN7SL263P	0.000293187	0.000539787	-0.395031296	0.395031296	M1	Male	trans
cg08941533_ENSG00000236846	0.000293189	0.000539789	-0.826574211	0.826574211	M1	Male	trans
cg00478022_MTNR1A	0.00029319	0.00053979	1.794041449	1.794041449	M1	Male	trans
cg07330196_SAMD12	0.000293191	0.000539792	-0.70002593	0.70002593	M1	Male	trans
cg01507342_NAA60	0.000293192	0.000539792	0.585640202	0.585640202	M1	Male	trans
cg06502685_INTS6	0.000293194	0.000539795	-0.418501504	0.418501504	M1	Male	trans
cg24711324_MACROD2	0.000293196	0.000539797	-0.602764951	0.602764951	M1	Male	trans
cg24903382_PSCA	0.000293196	0.000539797	-0.622628212	0.622628212	M1	Male	trans
cg10988411_DPH2	0.000293199	0.000539802	-0.426723513	0.426723513	M1	Male	trans
cg00545295_SLC22A20P	0.000293201	0.000539804	0.550354748	0.550354748	M1	Male	trans
cg03734225_ZNF28	0.000293202	0.000539805	-0.436872112	0.436872112	M1	Male	trans
cg20966423_ENSG00000235122	0.000293202	0.000539805	0.933078198	0.933078198	M1	Male	trans
cg23309512_PCDH1	0.000293203	0.000539805	0.405889465	0.405889465	M1	Male	trans
cg14362780_BEST4	0.000293204	0.000539806	-0.583803311	0.583803311	M1	Male	trans
cg00168193_ADCY8	0.000293204	0.000539806	-0.539521835	0.539521835	M1	Male	trans
cg05360307_SHOX2	0.000293204	0.000539806	-0.818821914	0.818821914	M1	Male	trans
cg19949510_RNU6-932P	0.000293206	0.000539807	-0.521987776	0.521987776	M1	Male	trans
cg09086987_PLIN4	0.000293207	0.000539808	-0.891210401	0.891210401	M1	Male	trans
cg18477969_TTTY22	0.000293207	0.000539808	-0.384997703	0.384997703	M1	Male	trans
cg26720125_CHTF8P1	0.000293208	0.000539809	0.681916066	0.681916066	M1	Male	trans
cg14980177_PRR36	0.000293209	0.00053981	0.35208576	0.35208576	M1	Male	trans
cg27016579_TBC1D28	0.000293211	0.000539812	0.616400489	0.616400489	M1	Male	trans
cg23292297_ESM1	0.000293211	0.000539812	-0.091871564	0.091871564	M1	Male	trans
cg22052629_ENOPH1	0.000293214	0.000539817	-0.521498797	0.521498797	M1	Male	trans
cg10940206_ID1	0.000293216	0.000539819	0.693401171	0.693401171	M1	Male	trans
cg09162333_RPL7P38	0.000293218	0.000539821	0.55776293	0.55776293	M1	Male	trans
cg18754417_POM121L7P	0.000293218	0.000539821	-0.589800351	0.589800351	M1	Male	trans
cg17380533_ENSG00000232471	0.000293219	0.000539822	-0.330952476	0.330952476	M1	Male	trans
cg19832658_NPNT	0.000293219	0.000539822	-0.533101424	0.533101424	M1	Male	trans
cg15458844_MIR103A2	0.00029322	0.000539822	-1.001378009	1.001378009	M1	Male	trans
cg05101643_KCNC4	0.000293221	0.000539823	0.478943787	0.478943787	M1	Male	trans
cg16653138_RNU6-181P	0.000293223	0.000539825	-0.531131548	0.531131548	M1	Male	trans
cg20025711_MPP3	0.000293223	0.000539825	0.66628096	0.66628096	M1	Male	trans
cg00447018_HNRNPKP2	0.000293225	0.000539825	-0.638991882	0.638991882	M1	Male	trans
cg27478167_TCERG1L-AS1	0.000293225	0.000539825	-0.547772166	0.547772166	M1	Male	trans
cg12885203_FSCN1	0.000293225	0.000539825	0.45799865	0.45799865	M1	Male	trans
cg22314681_GNRHR2	0.000293225	0.000539825	-0.613969696	0.613969696	M1	Male	trans
cg03935072_ENSG00000237161	0.000293225	0.000539825	-0.513517097	0.513517097	M1	Male	trans
cg18693421_RNU6-754P	0.000293226	0.000539826	0.29450919	0.29450919	M1	Male	trans
cg14409406_ICE2	0.000293227	0.000539826	-0.577730022	0.577730022	M1	Male	trans
cg06194070_CRYGB	0.000293227	0.000539827	0.762819443	0.762819443	M1	Male	trans
cg11056334_ZNF544	0.000293229	0.000539829	-0.316416477	0.316416477	M1	Male	trans
cg09739726_KIR2DS4	0.00029323	0.000539829	-0.667746786	0.667746786	M1	Male	trans
cg18924965_USP17L6P	0.000293231	0.000539829	0.449516392	0.449516392	M1	Male	trans
cg09050837_ENSG00000111788	0.000293231	0.000539829	-0.526696672	0.526696672	M1	Male	trans
cg16194687_RBP4	0.000293231	0.000539829	0.439234996	0.439234996	M1	Male	trans
cg06001396_NUPR2	0.000293237	0.000539837	-0.753470621	0.753470621	M1	Male	trans
cg21762728_KRTAP5-8	0.000293237	0.000539837	-0.526349662	0.526349662	M1	Male	trans
cg19010807_CFAP47	0.000293237	0.000539837	-0.757146389	0.757146389	M1	Male	trans
cg13370086_ARRDC4	0.000293237	0.000539837	-0.585907389	0.585907389	M1	Male	trans
cg26873338_IER3	0.000293241	0.000539842	-0.502838506	0.502838506	M1	Male	trans
cg26304681_USP17L4	0.000293244	0.000539847	0.892807625	0.892807625	M1	Male	trans
cg15125801_ENSG00000222031	0.000293245	0.000539848	-0.557814535	0.557814535	M1	Male	trans
cg03865648_SLCO2B1	0.000293246	0.000539849	0.814126263	0.814126263	M1	Male	trans
cg07096305_SEC63	0.000293247	0.000539851	0.46400713	0.46400713	M1	Male	trans
cg01111656_ATP1B4	0.000293248	0.000539851	-0.388776836	0.388776836	M1	Male	trans
cg27245817_CT47A9	0.000293248	0.000539851	-0.789373126	0.789373126	M1	Male	trans
cg11706829_ENSG00000197171	0.000293251	0.000539855	-0.226960945	0.226960945	M1	Male	trans
cg22676901_ENSG00000241593	0.000293252	0.000539857	-0.403614805	0.403614805	M1	Male	trans
cg08555594_LINC00454	0.000293253	0.000539857	-0.874730706	0.874730706	M1	Male	trans
cg14378564_CACNA1H	0.000293254	0.000539857	0.494474397	0.494474397	M1	Male	trans
cg09809224_LINC01034	0.000293256	0.00053986	-0.448707707	0.448707707	M1	Male	trans
cg13044649_CCL17	0.000293256	0.00053986	-0.592922871	0.592922871	M1	Male	trans
cg05304815_HIGD2AP1	0.000293256	0.00053986	0.420632756	0.420632756	M1	Male	trans
cg16999170_CENPU	0.000293259	0.000539863	-0.689071588	0.689071588	M1	Male	trans
cg16515462_KLK3	0.000293259	0.000539863	-0.501091245	0.501091245	M1	Male	trans
cg00305285_ZNF732	0.000293259	0.000539863	-0.400915501	0.400915501	M1	Male	trans
cg01629873_ANPEP	0.00029326	0.000539863	-0.784609812	0.784609812	M1	Male	trans
cg21000599_MYO15A	0.000293262	0.000539866	-0.633655271	0.633655271	M1	Male	trans
cg16977073_SCG5-AS1	0.000293262	0.000539866	-0.450395982	0.450395982	M1	Male	trans
cg24728770_SNRPB	0.000293264	0.000539868	0.390769472	0.390769472	M1	Male	trans
cg07449080_ENSG00000167046	0.000293265	0.000539869	0.511457658	0.511457658	M1	Male	trans
cg01255527_PKLR	0.000293265	0.000539869	-0.779915597	0.779915597	M1	Male	trans
cg14267705_MTPN	0.000293267	0.00053987	-0.686266734	0.686266734	M1	Male	trans
cg03179052_RNF6	0.000293268	0.000539872	-1.103300657	1.103300657	M1	Male	trans
cg00204065_TRPV6	0.000293268	0.000539872	-0.398840083	0.398840083	M1	Male	trans
cg23918905_SLC35G5	0.00029327	0.000539873	-0.502266124	0.502266124	M1	Male	trans
cg26860604_SFR1P2	0.00029327	0.000539873	-0.707238425	0.707238425	M1	Male	trans
cg05099240_GIP	0.00029327	0.000539873	-0.513681026	0.513681026	M1	Male	trans
cg10515131_TBXA2R	0.000293271	0.000539874	0.586525608	0.586525608	M1	Male	trans
cg19769182_ENSG00000231521	0.000293273	0.000539875	-0.563578041	0.563578041	M1	Male	trans
cg05758100_E2F4P1	0.000293274	0.000539877	-0.61742012	0.61742012	M1	Male	trans
cg04509074_PCNPP4	0.000293275	0.000539878	0.629936386	0.629936386	M1	Male	trans
cg01782969_GPM6A	0.000293277	0.00053988	-0.471659273	0.471659273	M1	Male	trans
cg13631245_KRT24	0.000293277	0.00053988	0.557128756	0.557128756	M1	Male	trans
cg07264993_TXNDC16	0.000293278	0.00053988	-0.487985384	0.487985384	M1	Male	trans
cg09476440_ENPEP	0.000293278	0.00053988	-0.553444924	0.553444924	M1	Male	trans
cg14409406_ADH5	0.00029328	0.000539884	-0.50534042	0.50534042	M1	Male	trans
cg00095099_ENSG00000212461	0.000293282	0.000539886	-0.960634665	0.960634665	M1	Male	trans
cg16481961_UBQLN3	0.000293282	0.000539886	0.549424683	0.549424683	M1	Male	trans
cg00264578_GDF5-AS1	0.000293283	0.000539886	-0.446511853	0.446511853	M1	Male	trans
cg13172076_ZNF214	0.000293284	0.000539888	-0.790070611	0.790070611	M1	Male	trans
cg14267705_HPF1	0.000293285	0.000539888	-0.689954325	0.689954325	M1	Male	trans
cg26655517_REN	0.000293285	0.000539888	0.561928689	0.561928689	M1	Male	trans
cg17348378_RNU4-25P	0.000293287	0.000539889	-0.514803395	0.514803395	M1	Male	trans
cg13027965_PCDH11Y	0.000293287	0.000539889	-0.37360543	0.37360543	M1	Male	trans
cg03958058_RPS24P12	0.000293287	0.000539889	-0.47373757	0.47373757	M1	Male	trans
cg07463103_EIF4BP9	0.000293289	0.00053989	0.550848201	0.550848201	M1	Male	trans
cg04281106_ENSG00000236529	0.00029329	0.000539893	-0.507809581	0.507809581	M1	Male	trans
cg21415853_RNU1-75P	0.000293291	0.000539894	-0.479860237	0.479860237	M1	Male	trans
cg19092163_MIR620	0.000293292	0.000539894	-0.46389321	0.46389321	M1	Male	trans
cg22014708_TBXA2R	0.000293292	0.000539894	0.52527775	0.52527775	M1	Male	trans
cg16242615_CALR4P	0.000293294	0.000539895	-0.774554666	0.774554666	M1	Male	trans
cg10364459_KRT16P2	0.000293294	0.000539895	0.468740063	0.468740063	M1	Male	trans
cg13678787_FAM205A	0.000293296	0.000539897	-1.019756481	1.019756481	M1	Male	trans
cg24090761_ENSG00000234503	0.000293297	0.000539899	-0.493282727	0.493282727	M1	Male	trans
cg10149720_ENSG00000228541	0.000293297	0.000539899	-0.611110474	0.611110474	M1	Male	trans
cg24170716_KLF2P3	0.000293298	0.000539899	-0.952858601	0.952858601	M1	Male	trans
cg27204205_HSP90AB1	0.000293299	0.000539899	-0.864209782	0.864209782	M1	Male	trans
cg01915688_GAS6-AS1	0.000293303	0.000539906	-0.518943225	0.518943225	M1	Male	trans
cg24107163_MARK2P15	0.000293304	0.000539907	0.707770868	0.707770868	M1	Male	trans
cg23947043_JPT1P1	0.000293304	0.000539907	0.585145824	0.585145824	M1	Male	trans
cg11999537_SEMG2	0.000293305	0.000539908	-0.583543328	0.583543328	M1	Male	trans
cg07068354_TUBB8P9	0.000293306	0.000539908	0.969797433	0.969797433	M1	Male	trans
cg16569309_FAM181A	0.000293306	0.000539909	-0.420183806	0.420183806	M1	Male	trans
cg07096305_SRSF6	0.000293307	0.00053991	0.497793505	0.497793505	M1	Male	trans
cg10218880_POU5F1P3	0.000293308	0.00053991	0.682817219	0.682817219	M1	Male	trans
cg00654159_SLC2A14	0.000293309	0.000539911	-0.118090458	0.118090458	M1	Male	trans
cg01091514_PTPN23	0.000293311	0.000539913	0.547184882	0.547184882	M1	Male	trans
cg22791879_SGSH	0.000293311	0.000539913	-0.459235443	0.459235443	M1	Male	trans
cg15446032_LINC01168	0.000293314	0.000539917	-0.731117646	0.731117646	M1	Male	trans
cg09022213_ENSG00000227189	0.000293314	0.000539917	0.497924976	0.497924976	M1	Male	trans
cg19953290_SNORA52	0.000293315	0.000539918	-1.054626408	1.054626408	M1	Male	trans
cg04608651_VPS37D	0.000293317	0.00053992	0.4299845	0.4299845	M1	Male	trans
cg06307166_CHRDL2	0.000293317	0.00053992	-0.948685853	0.948685853	M1	Male	trans
cg07601093_KLHL13	0.000293319	0.000539922	0.777925247	0.777925247	M1	Male	trans
cg14621217_MTCO3P12	0.00029332	0.000539924	0.099799693	0.099799693	M1	Male	trans
cg21961527_CLDN4	0.000293321	0.000539924	-0.424143348	0.424143348	M1	Male	trans
cg17261658_OR7E29P	0.000293321	0.000539924	-0.716790123	0.716790123	M1	Male	trans
cg23036452_MANCR	0.000293322	0.000539925	-0.477020058	0.477020058	M1	Male	trans
cg04403442_SLITRK4	0.000293323	0.000539925	-0.17932689	0.17932689	M1	Male	trans
cg11722376_MTCO3P43	0.000293324	0.000539925	0.543937365	0.543937365	M1	Male	trans
cg02671217_TNIK	0.000293324	0.000539925	-0.520091315	0.520091315	M1	Male	trans
cg20630363_ZNF677	0.000293324	0.000539925	0.650353238	0.650353238	M1	Male	trans
cg15251010_RTRAF	0.000293325	0.000539925	-0.823907133	0.823907133	M1	Male	trans
cg01612190_LINC01870	0.000293325	0.000539925	-0.959351813	0.959351813	M1	Male	trans
cg14994777_VASH2	0.000293326	0.000539925	-0.646316784	0.646316784	M1	Male	trans
cg11840740_ENSG00000226780	0.000293327	0.000539925	0.195016704	0.195016704	M1	Male	trans
cg02006790_ENSG00000224629	0.000293327	0.000539925	1.794394488	1.794394488	M1	Male	trans
cg13920792_CHD5	0.000293328	0.000539925	-0.68428124	0.68428124	M1	Male	trans
cg09055743_C5orf46	0.000293328	0.000539925	-0.638042335	0.638042335	M1	Male	trans
cg24836826_ENSG00000236712	0.000293331	0.00053993	-0.950110292	0.950110292	M1	Male	trans
cg05154833_FXYD7	0.000293333	0.000539934	-0.405241999	0.405241999	M1	Male	trans
cg23151860_RCAN2	0.000293336	0.000539937	0.641777597	0.641777597	M1	Male	trans
cg26327092_LINC01010	0.000293337	0.000539939	0.915767457	0.915767457	M1	Male	trans
cg21806090_MAPRE2	0.000293338	0.000539939	0.427841041	0.427841041	M1	Male	trans
cg16255663_RNU6-1141P	0.000293338	0.000539939	-0.381872045	0.381872045	M1	Male	trans
cg18867698_ENSG00000234941	0.00029334	0.000539942	-0.566937874	0.566937874	M1	Male	trans
cg12664613_RAD51AP2	0.000293341	0.000539942	-0.656507738	0.656507738	M1	Male	trans
cg24968733_MIR4432HG	0.000293341	0.000539942	-0.593014562	0.593014562	M1	Male	trans
cg11328826_FXYD2	0.000293342	0.000539943	0.885927184	0.885927184	M1	Male	trans
cg13560919_ENSG00000231902	0.000293344	0.000539946	-0.343405587	0.343405587	M1	Male	trans
cg07914267_RHBDF1P1	0.000293346	0.000539947	0.92397078	0.92397078	M1	Male	trans
cg23740067_IL27	0.000293348	0.000539951	-0.518317014	0.518317014	M1	Male	trans
cg16409707_ENSG00000223589	0.000293348	0.000539951	-0.541040684	0.541040684	M1	Male	trans
cg14267705_MBD4	0.000293349	0.000539951	-0.743963918	0.743963918	M1	Male	trans
cg10991855_GNL3	0.000293351	0.000539954	-0.371097767	0.371097767	M1	Male	trans
cg15541635_ENSG00000232642	0.000293353	0.000539957	0.734437307	0.734437307	M1	Male	trans
cg08740088_ENSG00000242140	0.000293354	0.000539958	-1.032861499	1.032861499	M1	Male	trans
cg11189272_LRRC53	0.000293355	0.000539958	-0.56158898	0.56158898	M1	Male	trans
cg01202651_TRAV25	0.000293356	0.000539959	-0.653929829	0.653929829	M1	Male	trans
cg11983006_OR5K1	0.000293356	0.000539959	-0.097293638	0.097293638	M1	Male	trans
cg01788776_ENSG00000235069	0.000293357	0.000539959	-0.715243777	0.715243777	M1	Male	trans
cg15026474_ENSG00000226871	0.000293357	0.000539959	-0.767435266	0.767435266	M1	Male	trans
cg22603433_HMGB1P49	0.000293359	0.000539962	0.586881375	0.586881375	M1	Male	trans
cg22280068_TMLHE-AS1	0.000293361	0.000539964	-0.602568885	0.602568885	M1	Male	trans
cg01418749_ENSG00000230735	0.000293361	0.000539964	-0.391226042	0.391226042	M1	Male	trans
cg07264993_LRRC58	0.000293362	0.000539964	-0.438400662	0.438400662	M1	Male	trans
cg17753661_TCEAL5	0.000293365	0.000539969	-0.400165907	0.400165907	M1	Male	trans
cg11547110_COL23A1	0.000293365	0.000539969	-0.337430149	0.337430149	M1	Male	trans
cg12163508_SEMA6A	0.000293366	0.000539969	-0.458048336	0.458048336	M1	Male	trans
cg18947032_CCNO	0.000293368	0.000539971	0.416491523	0.416491523	M1	Male	trans
cg08012663_IMPDH1P4	0.000293368	0.000539971	-0.507795668	0.507795668	M1	Male	trans
cg14243991_RBM46	0.000293369	0.000539973	-0.587039411	0.587039411	M1	Male	trans
cg12642289_IL9	0.00029337	0.000539974	0.470433777	0.470433777	M1	Male	trans
cg03904945_HTR1B	0.000293372	0.000539975	-0.468141818	0.468141818	M1	Male	trans
cg17002338_SDAD1P4	0.000293372	0.000539975	-0.581360244	0.581360244	M1	Male	trans
cg18474443_LINC01492	0.000293372	0.000539975	-0.804686693	0.804686693	M1	Male	trans
cg24711512_NUTM2F	0.000293373	0.000539975	-0.62801784	0.62801784	M1	Male	trans
cg08690235_STRIP2	0.000293373	0.000539975	-0.292265772	0.292265772	M1	Male	trans
cg27144115_ENSG00000186148	0.000293374	0.000539975	0.974508014	0.974508014	M1	Male	trans
cg19408449_ENSG00000217786	0.000293375	0.000539975	-0.383389342	0.383389342	M1	Male	trans
cg26453023_CCDC178	0.000293375	0.000539975	-0.694744073	0.694744073	M1	Male	trans
cg23070738_AJM1	0.000293382	0.000539987	0.84548266	0.84548266	M1	Male	trans
cg17158894_SERPINF2	0.000293384	0.000539989	-0.638448893	0.638448893	M1	Male	trans
cg17051704_DHX9P1	0.000293384	0.000539989	0.515554681	0.515554681	M1	Male	trans
cg20750932_ENSG00000225058	0.000293387	0.000539993	0.578003158	0.578003158	M1	Male	trans
cg22453488_CCDC27	0.000293389	0.000539997	0.472114114	0.472114114	M1	Male	trans
cg23424043_RNA5SP435	0.00029339	0.000539998	0.566033303	0.566033303	M1	Male	trans
cg11674404_POLR1D	0.000293391	0.000539998	-0.405418986	0.405418986	M1	Male	trans
cg07822469_RNU6-1290P	0.000293397	0.000540009	0.30138481	0.30138481	M1	Male	trans
cg04820440_FBXO15	0.000293398	0.00054001	-1.082858237	1.082858237	M1	Male	trans
cg02265810_MIR1183	0.000293398	0.00054001	-1.59858031	1.59858031	M1	Male	trans
cg02289343_ENSG00000228675	0.000293399	0.00054001	-0.294158582	0.294158582	M1	Male	trans
cg11868136_ENSG00000243636	0.0002934	0.000540011	-0.470128373	0.470128373	M1	Male	trans
cg25527627_ENSG00000178715	0.000293402	0.000540013	0.681770708	0.681770708	M1	Male	trans
cg26371471_OR5G5P	0.000293402	0.000540013	-0.761803887	0.761803887	M1	Male	trans
cg18941079_CD53	0.000293403	0.000540013	-0.554760832	0.554760832	M1	Male	trans
cg17723355_ENSG00000236154	0.000293411	0.000540027	0.200242042	0.200242042	M1	Male	trans
cg05505459_C14orf39	0.000293413	0.000540031	-0.676599875	0.676599875	M1	Male	trans
cg12589350_RNA5SP297	0.000293417	0.000540035	-0.526306271	0.526306271	M1	Male	trans
cg20381798_BRINP1	0.000293417	0.000540035	1.464930972	1.464930972	M1	Male	trans
cg13646510_CRIP1P2	0.000293417	0.000540035	-0.746564357	0.746564357	M1	Male	trans
cg22280068_CDK5R1	0.000293419	0.000540037	-0.501985907	0.501985907	M1	Male	trans
cg07850274_ENSG00000214144	0.000293422	0.000540042	-0.523115839	0.523115839	M1	Male	trans
cg16707092_TENT5B	0.000293424	0.000540044	-0.550977527	0.550977527	M1	Male	trans
cg18452169_RPS2P36	0.000293424	0.000540044	-0.73411947	0.73411947	M1	Male	trans
cg22113116_CLVS2	0.000293426	0.000540048	0.421707133	0.421707133	M1	Male	trans
cg10493879_SEPTIN3	0.000293431	0.000540055	-1.668253474	1.668253474	M1	Male	trans
cg15128141_IFNA4	0.000293432	0.000540056	0.480679077	0.480679077	M1	Male	trans
cg21101883_ENSG00000229334	0.000293433	0.000540056	-0.555211706	0.555211706	M1	Male	trans
cg04999352_CPNE6	0.000293433	0.000540056	0.654550313	0.654550313	M1	Male	trans
cg16315887_CDK2AP2P3	0.000293433	0.000540056	-0.539437845	0.539437845	M1	Male	trans
cg22168087_CD19	0.000293434	0.000540056	0.565697943	0.565697943	M1	Male	trans
cg26530706_LINC02532	0.000293434	0.000540056	-0.761373724	0.761373724	M1	Male	trans
cg02703870_HLA-DPA3	0.000293436	0.000540058	0.624611635	0.624611635	M1	Male	trans
cg15315714_PHLDB2	0.000293438	0.00054006	-0.710450076	0.710450076	M1	Male	trans
cg08186671_NEGR1	0.000293438	0.00054006	-0.58326091	0.58326091	M1	Male	trans
cg04271445_ENSG00000230221	0.000293439	0.000540062	-0.76224757	0.76224757	M1	Male	trans
cg09819502_SNORD116-10	0.00029344	0.000540063	0.386756715	0.386756715	M1	Male	trans
cg11074266_ENSG00000233850	0.000293442	0.000540065	-0.535923926	0.535923926	M1	Male	trans
cg06295676_ENSG00000111788	0.000293442	0.000540066	-0.483991399	0.483991399	M1	Male	trans
cg14354282_LINC02870	0.000293443	0.000540066	-1.048619819	1.048619819	M1	Male	trans
cg23151860_COPZ1	0.000293444	0.000540066	0.790383431	0.790383431	M1	Male	trans
cg20221740_ARC	0.000293444	0.000540066	0.654178312	0.654178312	M1	Male	trans
cg06746005_CCL7	0.000293444	0.000540066	-0.39236348	0.39236348	M1	Male	trans
cg09483607_KMT2E	0.000293446	0.000540067	-0.602627892	0.602627892	M1	Male	trans
cg13258697_RN7SL274P	0.000293446	0.000540067	-1.065733726	1.065733726	M1	Male	trans
cg22880112_DIAPH3-AS2	0.000293447	0.000540068	0.866901431	0.866901431	M1	Male	trans
cg17281658_PTCD1	0.000293447	0.000540068	-0.410452504	0.410452504	M1	Male	trans
cg15001887_MYBPHL	0.000293448	0.000540069	-0.550123084	0.550123084	M1	Male	trans
cg15633679_LINC01683	0.000293449	0.000540069	-0.236147554	0.236147554	M1	Male	trans
cg04701596_LIN28B-AS1	0.00029345	0.00054007	-0.587724276	0.587724276	M1	Male	trans
cg12852285_PPIA	0.000293451	0.00054007	-0.465855264	0.465855264	M1	Male	trans
cg19661478_ENSG00000223446	0.000293451	0.00054007	0.634742222	0.634742222	M1	Male	trans
cg02440268_ETV4	0.000293451	0.00054007	-0.752845419	0.752845419	M1	Male	trans
cg26031613_PLXNA2	0.000293452	0.000540071	0.606836048	0.606836048	M1	Male	trans
cg07096305_ANAPC16	0.000293452	0.000540071	0.479736002	0.479736002	M1	Male	trans
cg22660680_HNRNPA1P31	0.000293453	0.000540071	-0.672548492	0.672548492	M1	Male	trans
cg16339745_SERHL2	0.000293455	0.000540073	0.581778868	0.581778868	M1	Male	trans
cg14117219_ENSG00000228922	0.000293455	0.000540073	0.63779298	0.63779298	M1	Male	trans
cg11119525_ENSG00000229334	0.000293455	0.000540073	0.694197054	0.694197054	M1	Male	trans
cg08406102_NMNAT1P3	0.000293456	0.000540073	-0.924862733	0.924862733	M1	Male	trans
cg08406102_ENSG00000219273	0.000293456	0.000540073	-0.55932765	0.55932765	M1	Male	trans
cg10428733_PRYP1	0.000293458	0.000540074	-0.751823183	0.751823183	M1	Male	trans
cg13370086_LINC00901	0.000293458	0.000540074	-0.624738104	0.624738104	M1	Male	trans
cg11086960_ABHD10	0.000293459	0.000540074	-0.644646613	0.644646613	M1	Male	trans
cg08013109_ARHGAP29-AS1	0.000293459	0.000540074	-1.584923124	1.584923124	M1	Male	trans
cg22541535_TEAD3	0.00029346	0.000540076	-0.433019177	0.433019177	M1	Male	trans
cg05324349_JAKMIP3	0.000293461	0.000540077	-0.680292173	0.680292173	M1	Male	trans
cg09410045_UGT3A1	0.000293462	0.000540077	0.301963681	0.301963681	M1	Male	trans
cg06373377_ENSG00000227113	0.000293464	0.000540078	-0.467914027	0.467914027	M1	Male	trans
cg10106857_GCM2	0.000293464	0.000540078	0.563952975	0.563952975	M1	Male	trans
cg20695805_ENSG00000228386	0.000293464	0.000540078	0.470298997	0.470298997	M1	Male	trans
cg05636584_RFX3	0.000293465	0.000540079	-0.670943933	0.670943933	M1	Male	trans
cg20150659_ENSG00000225187	0.000293469	0.000540085	-0.48438865	0.48438865	M1	Male	trans
cg02703728_ENSG00000228112	0.000293472	0.00054009	0.453407647	0.453407647	M1	Male	trans
cg03881934_C1QB	0.000293472	0.00054009	-0.73098149	0.73098149	M1	Male	trans
cg19214868_ENSG00000232361	0.000293474	0.000540093	-0.91177131	0.91177131	M1	Male	trans
cg20821566_TMEM88	0.000293476	0.000540093	0.433638642	0.433638642	M1	Male	trans
cg18972013_AMZ2P1	0.000293476	0.000540093	-0.642643288	0.642643288	M1	Male	trans
cg00393585_IGLC3	0.000293476	0.000540093	0.601477806	0.601477806	M1	Male	trans
cg23151860_RIOK2	0.000293479	0.000540098	0.830663174	0.830663174	M1	Male	trans
cg10991855_CBX1	0.000293479	0.000540098	-0.486484231	0.486484231	M1	Male	trans
cg17522241_SLC12A1	0.000293482	0.000540102	0.343823899	0.343823899	M1	Male	trans
cg01269575_MIR605	0.000293483	0.000540102	-0.428359948	0.428359948	M1	Male	trans
cg21258370_ECMXP	0.000293483	0.000540102	-0.545146606	0.545146606	M1	Male	trans
cg09554300_PLK3	0.000293484	0.000540102	0.493821501	0.493821501	M1	Male	trans
cg14168295_CNTN4	0.000293484	0.000540102	-0.219266471	0.219266471	M1	Male	trans
cg17653352_P2RX6	0.000293486	0.000540105	-0.583847451	0.583847451	M1	Male	trans
cg14774895_MAGEA2B	0.000293487	0.000540107	-1.202568083	1.202568083	M1	Male	trans
cg25588120_HPS5	0.000293488	0.000540108	-0.307855219	0.307855219	M1	Male	trans
cg16957552_TFCP2L1	0.000293489	0.000540109	0.796698047	0.796698047	M1	Male	trans
cg09024862_RNU6-1319P	0.00029349	0.000540109	-0.597824762	0.597824762	M1	Male	trans
cg12481893_SLCO4A1-AS1	0.00029349	0.000540109	-0.645559359	0.645559359	M1	Male	trans
cg12841296_ENSG00000213087	0.000293491	0.000540109	0.622900772	0.622900772	M1	Male	trans
cg06721912_TNFRSF19	0.000293491	0.000540109	-0.650228937	0.650228937	M1	Male	trans
cg27278810_ENSG00000239556	0.000293493	0.000540111	0.608975621	0.608975621	M1	Male	trans
cg10802702_LINC01827	0.000293494	0.000540112	-0.707834239	0.707834239	M1	Male	trans
cg11130915_KRT14	0.000293498	0.000540118	0.461339817	0.461339817	M1	Male	trans
cg22052629_NLN	0.000293501	0.000540122	-0.554701346	0.554701346	M1	Male	trans
cg25753291_ARRDC2	0.000293501	0.000540122	-0.512342666	0.512342666	M1	Male	trans
cg07814260_VMO1	0.000293501	0.000540122	0.338720502	0.338720502	M1	Male	trans
cg09603381_AGBL3	0.000293505	0.000540128	-0.758166939	0.758166939	M1	Male	trans
cg11237310_SPDYC	0.000293507	0.00054013	0.684305201	0.684305201	M1	Male	trans
cg16247465_CTSC	0.000293507	0.00054013	-0.506155916	0.506155916	M1	Male	trans
cg00736622_TSPAN18	0.00029351	0.000540134	-0.599287402	0.599287402	M1	Male	trans
cg05470459_KRT76	0.00029351	0.000540134	-0.639387173	0.639387173	M1	Male	trans
cg11207763_TATDN2P3	0.000293512	0.000540136	0.377946369	0.377946369	M1	Male	trans
cg17002338_SLC6A13	0.000293512	0.000540136	-0.388793491	0.388793491	M1	Male	trans
cg24433378_MIR320A	0.000293514	0.000540139	-0.862340449	0.862340449	M1	Male	trans
cg27347115_RHOV	0.000293515	0.000540139	0.78998918	0.78998918	M1	Male	trans
cg23151860_ATG4C	0.000293515	0.00054014	0.974558467	0.974558467	M1	Male	trans
cg19810457_MIR33A	0.000293516	0.000540141	-0.639523608	0.639523608	M1	Male	trans
cg01037617_RNU6-1032P	0.000293518	0.000540142	0.540320668	0.540320668	M1	Male	trans
cg10243609_ENSG00000235055	0.000293521	0.000540146	0.671365763	0.671365763	M1	Male	trans
cg12334880_ENSG00000235099	0.000293522	0.000540147	-0.704811348	0.704811348	M1	Male	trans
cg21927177_RNA5SP435	0.000293522	0.000540147	0.457326976	0.457326976	M1	Male	trans
cg10034640_ENSG00000223881	0.000293523	0.000540147	-0.43645257	0.43645257	M1	Male	trans
cg04060288_NBEAL1	0.000293524	0.000540148	-0.880319695	0.880319695	M1	Male	trans
cg23798064_ALDOAP1	0.000293524	0.000540149	-0.818141554	0.818141554	M1	Male	trans
cg03036575_DCST2	0.000293525	0.000540149	-0.611538911	0.611538911	M1	Male	trans
cg14267705_NAPEPLD	0.000293526	0.000540149	-0.768170719	0.768170719	M1	Male	trans
cg05292018_RPL10P5	0.000293526	0.000540149	-0.738170615	0.738170615	M1	Male	trans
cg14732488_HEPHL1	0.000293528	0.00054015	-0.194282573	0.194282573	M1	Male	trans
cg23151860_UNC13C	0.000293528	0.00054015	0.700004988	0.700004988	M1	Male	trans
cg19082069_ELMO3	0.000293529	0.00054015	0.494605396	0.494605396	M1	Male	trans
cg15469284_GLS2	0.00029353	0.00054015	-0.415371621	0.415371621	M1	Male	trans
cg00894219_OR7E110P	0.000293531	0.00054015	-0.378353717	0.378353717	M1	Male	trans
cg11157765_ENSG00000238007	0.000293532	0.00054015	-0.720571202	0.720571202	M1	Male	trans
cg17466637_LSP1P3	0.000293533	0.00054015	-0.423755224	0.423755224	M1	Male	trans
cg00758881_HMGB1P1	0.000293534	0.00054015	0.7424477	0.7424477	M1	Male	trans
cg03655023_TCEAL8	0.000293534	0.00054015	-0.503751068	0.503751068	M1	Male	trans
cg20688928_MIR623	0.000293535	0.00054015	0.825851382	0.825851382	M1	Male	trans
cg22714776_SLC7A9	0.000293535	0.00054015	-0.514622173	0.514622173	M1	Male	trans
cg06042259_PRAMENP	0.000293537	0.00054015	-0.663295394	0.663295394	M1	Male	trans
cg04661457_R3HDML	0.000293537	0.00054015	1.031102233	1.031102233	M1	Male	trans
cg06619156_PPIAL4G	0.000293538	0.00054015	-0.465206509	0.465206509	M1	Male	trans
cg08069675_RNU6-1180P	0.000293539	0.00054015	-0.896667016	0.896667016	M1	Male	trans
cg08069675_PRSS40B	0.000293539	0.00054015	-0.548558724	0.548558724	M1	Male	trans
cg08069675_NFU1P1	0.000293539	0.00054015	-0.669332907	0.669332907	M1	Male	trans
cg08069675_RNU6-660P	0.000293539	0.00054015	-0.943067308	0.943067308	M1	Male	trans
cg08069675_MIR584	0.000293539	0.00054015	-0.638086356	0.638086356	M1	Male	trans
cg08069675_HMGB1P13	0.000293539	0.00054015	-0.632892542	0.632892542	M1	Male	trans
cg08069675_HMGB3P20	0.000293539	0.00054015	-0.669332907	0.669332907	M1	Male	trans
cg08069675_RN7SL83P	0.000293539	0.00054015	-0.476861887	0.476861887	M1	Male	trans
cg08069675_RNU6-710P	0.000293539	0.00054015	-0.943067308	0.943067308	M1	Male	trans
cg08069675_RNU6-332P	0.000293539	0.00054015	-0.943067308	0.943067308	M1	Male	trans
cg08069675_ENSG00000213798	0.000293539	0.00054015	-0.943067308	0.943067308	M1	Male	trans
cg08069675_ENSG00000220131	0.000293539	0.00054015	-0.463969877	0.463969877	M1	Male	trans
cg08069675_ENSG00000227338	0.000293539	0.00054015	-0.943067308	0.943067308	M1	Male	trans
cg08069675_OR6N2	0.000293539	0.00054015	-0.166103049	0.166103049	M1	Male	trans
cg15372372_TRAV41	0.00029354	0.00054015	-0.554772568	0.554772568	M1	Male	trans
cg19970185_KCNK6	0.000293542	0.000540153	0.513979185	0.513979185	M1	Male	trans
cg03051617_CCN6	0.000293548	0.000540164	-0.923004977	0.923004977	M1	Male	trans
cg22052629_PPTC7	0.000293549	0.000540164	-0.500474897	0.500474897	M1	Male	trans
cg06763280_MIR301A	0.000293549	0.000540164	-0.526709499	0.526709499	M1	Male	trans
cg11376341_CCL17	0.000293551	0.000540166	-0.582466081	0.582466081	M1	Male	trans
cg09483607_STK38L	0.000293551	0.000540166	-0.571803319	0.571803319	M1	Male	trans
cg16999170_KATNBL1	0.000293553	0.000540168	-0.799055286	0.799055286	M1	Male	trans
cg16792044_TUBB2BP1	0.000293555	0.000540171	-0.512681885	0.512681885	M1	Male	trans
cg03655023_EIF4EBP2	0.000293557	0.000540171	-0.55841769	0.55841769	M1	Male	trans
cg27664783_LINC01525	0.000293557	0.000540171	-0.732519157	0.732519157	M1	Male	trans
cg12396032_NCF1B	0.000293557	0.000540171	-0.602329398	0.602329398	M1	Male	trans
cg09422908_ENSG00000238260	0.000293557	0.000540171	-0.558987322	0.558987322	M1	Male	trans
cg21111523_ENSG00000227834	0.000293557	0.000540171	-0.430360533	0.430360533	M1	Male	trans
cg01318665_EEF1A1P8	0.000293558	0.000540172	0.805110493	0.805110493	M1	Male	trans
cg07490485_TAC3	0.00029356	0.000540175	-0.413984107	0.413984107	M1	Male	trans
cg03795776_OR8B9P	0.000293567	0.000540186	-0.198698574	0.198698574	M1	Male	trans
cg15712577_TNFSF11	0.000293567	0.000540186	-0.247743453	0.247743453	M1	Male	trans
cg15021670_BVES-AS1	0.000293569	0.000540186	-0.266828446	0.266828446	M1	Male	trans
cg16515462_ENSG00000237993	0.000293569	0.000540186	-0.377579278	0.377579278	M1	Male	trans
cg08328441_ACTBL2	0.000293569	0.000540186	-0.609905003	0.609905003	M1	Male	trans
cg27391934_KRT71	0.000293571	0.00054019	0.329419626	0.329419626	M1	Male	trans
cg19194405_PILRA	0.000293572	0.00054019	-0.284636996	0.284636996	M1	Male	trans
cg07405255_POGLUT1	0.000293573	0.000540191	-0.794303664	0.794303664	M1	Male	trans
cg25300757_ZNF74	0.000293574	0.000540192	-0.379679692	0.379679692	M1	Male	trans
cg06757548_RNU6-147P	0.000293574	0.000540192	-0.35571199	0.35571199	M1	Male	trans
cg21148362_NUP35P1	0.000293576	0.000540194	0.472273875	0.472273875	M1	Male	trans
cg01214054_GJA1	0.000293578	0.000540197	-0.483010937	0.483010937	M1	Male	trans
cg24791105_RNU6-1304P	0.000293578	0.000540197	-0.679278474	0.679278474	M1	Male	trans
cg15712577_ENSG00000224301	0.00029358	0.000540199	-0.266776919	0.266776919	M1	Male	trans
cg20866389_ZFPL1	0.00029358	0.000540199	-0.726824416	0.726824416	M1	Male	trans
cg13419774_CRAT	0.000293584	0.000540204	0.658354118	0.658354118	M1	Male	trans
cg16064295_RB1	0.000293584	0.000540204	-0.706554879	0.706554879	M1	Male	trans
cg15933501_CNTNAP4	0.000293585	0.000540206	-0.25836734	0.25836734	M1	Male	trans
cg23151860_TSPOAP1	0.000293587	0.000540208	-0.848836612	0.848836612	M1	Male	trans
cg11722376_RAB4B	0.000293591	0.000540214	0.567115934	0.567115934	M1	Male	trans
cg04510815_LGALS2	0.000293592	0.000540215	-0.325272816	0.325272816	M1	Male	trans
cg00991379_TAS2R9	0.000293593	0.000540215	-0.458142504	0.458142504	M1	Male	trans
cg08681445_RN7SL516P	0.000293593	0.000540215	-0.530668073	0.530668073	M1	Male	trans
cg11086960_PRKAA2	0.000293594	0.000540216	-0.715312825	0.715312825	M1	Male	trans
cg09417761_RPL21P42	0.000293594	0.000540216	-0.804266567	0.804266567	M1	Male	trans
cg22350135_CD79B	0.000293597	0.00054022	-0.848322539	0.848322539	M1	Male	trans
cg06502685_KIAA1109	0.000293599	0.000540223	-0.414096177	0.414096177	M1	Male	trans
cg12166447_ENSG00000212206	0.000293601	0.000540224	-0.490428112	0.490428112	M1	Male	trans
cg10580599_PSAT1P4	0.000293604	0.000540229	0.623833569	0.623833569	M1	Male	trans
cg14995921_P2RY10BP	0.000293604	0.000540229	-0.729470045	0.729470045	M1	Male	trans
cg08813925_ENSG00000234810	0.000293605	0.000540229	0.781456427	0.781456427	M1	Male	trans
cg01612190_ENSG00000205653	0.000293605	0.000540229	-0.956070059	0.956070059	M1	Male	trans
cg19629631_DNMT3B	0.000293605	0.000540229	-0.520698299	0.520698299	M1	Male	trans
cg14409406_SNORA63D	0.000293607	0.00054023	-0.495003616	0.495003616	M1	Male	trans
cg03214444_KLF9	0.000293608	0.000540231	-0.791625909	0.791625909	M1	Male	trans
cg06955954_ENSG00000224481	0.000293608	0.000540231	-0.513898073	0.513898073	M1	Male	trans
cg05103573_LINC00314	0.000293609	0.000540232	-0.743051177	0.743051177	M1	Male	trans
cg24508976_MCCD1	0.00029361	0.000540233	1.130908657	1.130908657	M1	Male	trans
cg27459981_FANCF	0.000293611	0.000540234	0.46897314	0.46897314	M1	Male	trans
cg10039163_TRAJ28	0.000293613	0.000540237	-0.59700944	0.59700944	M1	Male	trans
cg19402921_LZTS1	0.000293617	0.000540243	-0.456342536	0.456342536	M1	Male	trans
cg09650895_RETNLB	0.000293617	0.000540243	-0.162431681	0.162431681	M1	Male	trans
cg22275446_ENSG00000225187	0.00029362	0.000540246	-0.5790095	0.5790095	M1	Male	trans
cg23464327_PRR11	0.00029362	0.000540246	0.621697097	0.621697097	M1	Male	trans
cg01224863_LINC01647	0.000293623	0.000540251	-0.851009938	0.851009938	M1	Male	trans
cg17324671_CER1	0.000293625	0.000540254	-0.340273388	0.340273388	M1	Male	trans
cg00801360_OFD1P7Y	0.000293626	0.000540254	-0.725592321	0.725592321	M1	Male	trans
cg16307793_PCDH11Y	0.000293629	0.000540259	-0.39373075	0.39373075	M1	Male	trans
cg14774895_PAX2	0.000293629	0.000540259	-1.099611057	1.099611057	M1	Male	trans
cg26655517_SPDYE12P	0.00029363	0.000540259	0.640484554	0.640484554	M1	Male	trans
cg19045970_DEFB4A	0.00029363	0.000540259	0.213926518	0.213926518	M1	Male	trans
cg06578063_C4B	0.000293631	0.00054026	-0.363215902	0.363215902	M1	Male	trans
cg16328106_RPS18P13	0.000293633	0.000540262	0.441103982	0.441103982	M1	Male	trans
cg05767455_PDZK1IP1	0.000293633	0.000540262	0.289366004	0.289366004	M1	Male	trans
cg02196189_LINC02046	0.000293635	0.000540264	-0.610409304	0.610409304	M1	Male	trans
cg21845869_C1orf94	0.000293636	0.000540265	-0.257703891	0.257703891	M1	Male	trans
cg08547343_UNC5A	0.000293637	0.000540267	0.791189594	0.791189594	M1	Male	trans
cg15188881_TCAF2	0.000293639	0.000540268	-0.632171944	0.632171944	M1	Male	trans
cg16259605_SUCLA2P2	0.000293639	0.000540268	0.780783673	0.780783673	M1	Male	trans
cg14294245_FAM86B3P	0.000293643	0.000540274	-0.533711669	0.533711669	M1	Male	trans
cg04967129_USP27X-DT	0.000293646	0.000540278	-0.522737193	0.522737193	M1	Male	trans
cg21178143_MTCO2P17	0.000293646	0.000540278	-0.693912151	0.693912151	M1	Male	trans
cg23979146_FABP5	0.000293648	0.000540281	-0.332928354	0.332928354	M1	Male	trans
cg10499042_RN7SL789P	0.000293648	0.000540281	-0.776281245	0.776281245	M1	Male	trans
cg17730176_GSK3A	0.000293651	0.000540285	0.670563318	0.670563318	M1	Male	trans
cg09760986_LINC01700	0.000293652	0.000540287	-0.699278309	0.699278309	M1	Male	trans
cg04470905_TRBV30	0.000293659	0.000540297	0.551790221	0.551790221	M1	Male	trans
cg04431313_AMELY	0.000293659	0.000540297	-0.453094532	0.453094532	M1	Male	trans
cg26770051_RN7SKP44	0.00029366	0.000540297	0.740185409	0.740185409	M1	Male	trans
cg06803261_ACSM2A	0.00029366	0.000540297	-0.759991795	0.759991795	M1	Male	trans
cg16838132_H2BW1	0.000293661	0.000540297	-1.022229346	1.022229346	M1	Male	trans
cg17324671_SAR1AP2	0.000293663	0.000540298	-0.371096759	0.371096759	M1	Male	trans
cg12427264_HPS1	0.000293663	0.000540298	0.493804959	0.493804959	M1	Male	trans
cg07146321_NEFM	0.000293664	0.000540298	-0.148383516	0.148383516	M1	Male	trans
cg14652830_CYP2F1	0.000293664	0.000540298	0.661336141	0.661336141	M1	Male	trans
cg09483607_NOL8	0.000293665	0.0005403	-0.576242159	0.576242159	M1	Male	trans
cg19285799_GUCY1A1	0.000293666	0.000540301	0.750791936	0.750791936	M1	Male	trans
cg13872638_ANKRD30BP3	0.00029367	0.000540308	-0.249629159	0.249629159	M1	Male	trans
cg18331249_LINC01361	0.00029367	0.000540308	-0.365775787	0.365775787	M1	Male	trans
cg04112961_C1orf94	0.000293671	0.000540308	0.265611178	0.265611178	M1	Male	trans
cg13491296_SEMG2	0.000293674	0.000540313	0.605937562	0.605937562	M1	Male	trans
cg06502685_IVNS1ABP	0.000293676	0.000540314	-0.386318556	0.386318556	M1	Male	trans
cg06634917_TREML4	0.000293677	0.000540316	-0.420127127	0.420127127	M1	Male	trans
cg12624031_C1QTNF4	0.000293678	0.000540318	-0.363177918	0.363177918	M1	Male	trans
cg26860792_SNORD116-17	0.00029368	0.00054032	-0.477239905	0.477239905	M1	Male	trans
cg15487521_YBX1P7	0.000293684	0.000540326	0.422726417	0.422726417	M1	Male	trans
cg26327092_ANPEP	0.000293685	0.000540326	0.732326893	0.732326893	M1	Male	trans
cg18353028_ENSG00000205236	0.000293685	0.000540326	0.484003051	0.484003051	M1	Male	trans
cg05524489_ENSG00000236510	0.000293686	0.000540327	0.459718679	0.459718679	M1	Male	trans
cg23151860_RHOT2	0.000293687	0.000540329	-0.738093514	0.738093514	M1	Male	trans
cg22253653_MICAL2	0.000293688	0.00054033	-0.344467767	0.344467767	M1	Male	trans
cg17608345_CLVS2	0.000293694	0.00054034	-0.486272006	0.486272006	M1	Male	trans
cg12372163_RNASE1	0.000293697	0.000540344	-0.652616888	0.652616888	M1	Male	trans
cg00241218_ENSG00000233288	0.000293697	0.000540344	0.470558557	0.470558557	M1	Male	trans
cg27513510_ETV3	0.0002937	0.000540348	-0.691324936	0.691324936	M1	Male	trans
cg20697094_ENSG00000234394	0.000293701	0.00054035	0.43841242	0.43841242	M1	Male	trans
cg23428870_SNX18P13	0.000293706	0.000540357	0.606594663	0.606594663	M1	Male	trans
cg02658985_PTPRN2-AS1	0.000293709	0.000540361	-0.561140417	0.561140417	M1	Male	trans
cg10034640_SGCG	0.00029371	0.000540362	-0.337491783	0.337491783	M1	Male	trans
cg14378564_GGT5	0.000293711	0.000540364	0.649150228	0.649150228	M1	Male	trans
cg14267705_PDSS2	0.000293712	0.000540364	-0.683692014	0.683692014	M1	Male	trans
cg09350395_RN7SL728P	0.000293713	0.000540365	-0.640936584	0.640936584	M1	Male	trans
cg22541572_ENSG00000229002	0.000293714	0.000540365	-0.806969527	0.806969527	M1	Male	trans
cg09696135_RPL7P29	0.000293714	0.000540365	-0.817529331	0.817529331	M1	Male	trans
cg09696135_ENSG00000227364	0.000293714	0.000540365	-0.367812723	0.367812723	M1	Male	trans
cg00804694_KCNK18	0.000293718	0.000540372	-0.674599686	0.674599686	M1	Male	trans
cg03206304_COL8A1	0.000293719	0.000540372	-0.465212618	0.465212618	M1	Male	trans
cg23174406_EIF3MP1	0.00029372	0.000540372	-0.515449673	0.515449673	M1	Male	trans
cg02792740_HDX	0.000293721	0.000540374	0.574406344	0.574406344	M1	Male	trans
cg12612309_PROS1	0.000293723	0.000540375	-0.6804719	0.6804719	M1	Male	trans
cg27109672_RPS3AP3	0.000293724	0.000540376	0.849728386	0.849728386	M1	Male	trans
cg10429573_TEK	0.000293726	0.000540378	-0.403382491	0.403382491	M1	Male	trans
cg16486690_ENSG00000238066	0.000293726	0.000540378	-0.732006623	0.732006623	M1	Male	trans
cg01391898_PLAT	0.000293729	0.000540382	0.176735072	0.176735072	M1	Male	trans
cg25585323_RPL15P13	0.000293729	0.000540382	-0.850604484	0.850604484	M1	Male	trans
cg04833823_TDGF1P2	0.000293731	0.000540384	0.572067294	0.572067294	M1	Male	trans
cg04738673_RN7SKP249	0.000293731	0.000540385	-0.51053407	0.51053407	M1	Male	trans
cg21426417_RPL5P5	0.000293732	0.000540385	0.664141998	0.664141998	M1	Male	trans
cg17513770_ENSG00000232359	0.000293734	0.000540387	-0.607158078	0.607158078	M1	Male	trans
cg26937706_RNA5SP501	0.000293735	0.000540388	0.480005245	0.480005245	M1	Male	trans
cg11674404_SIRT5	0.000293736	0.00054039	-0.412747695	0.412747695	M1	Male	trans
cg19574514_PRB4	0.000293737	0.00054039	-1.128032512	1.128032512	M1	Male	trans
cg09073539_CDH1	0.000293738	0.000540391	-0.608359087	0.608359087	M1	Male	trans
cg14283758_NOS2	0.000293738	0.000540391	0.46878213	0.46878213	M1	Male	trans
cg17247916_RPL36AP55	0.000293739	0.000540392	-0.552832209	0.552832209	M1	Male	trans
cg05708441_VAV3-AS1	0.00029374	0.000540393	-0.717917865	0.717917865	M1	Male	trans
cg09396308_IGHV4-31	0.00029374	0.000540393	-0.354292511	0.354292511	M1	Male	trans
cg00759146_C9orf152	0.000293741	0.000540394	-0.557860009	0.557860009	M1	Male	trans
cg11143152_LINC01561	0.000293743	0.000540395	-0.580517899	0.580517899	M1	Male	trans
cg10991855_HSP90B3P	0.000293745	0.000540399	-0.447576423	0.447576423	M1	Male	trans
cg10496627_ATP5PBP1	0.000293747	0.000540402	0.647072935	0.647072935	M1	Male	trans
cg06736113_PROX1	0.000293748	0.000540403	-0.356061902	0.356061902	M1	Male	trans
cg09407859_LINC01392	0.000293752	0.000540408	-0.792920097	0.792920097	M1	Male	trans
cg17779085_TMUB1	0.000293754	0.000540411	-1.349486303	1.349486303	M1	Male	trans
cg13715631_RN7SL169P	0.000293754	0.000540411	0.648262168	0.648262168	M1	Male	trans
cg13885150_SLC25A6P3	0.000293756	0.000540412	-0.746209786	0.746209786	M1	Male	trans
cg08333487_SLC25A5P6	0.000293759	0.000540417	-0.594966901	0.594966901	M1	Male	trans
cg02153855_LIPC	0.000293761	0.000540421	-0.617795417	0.617795417	M1	Male	trans
cg22027573_SLC9B2	0.000293763	0.000540422	-0.546773729	0.546773729	M1	Male	trans
cg18339359_MIR648	0.000293763	0.000540422	-1.089472272	1.089472272	M1	Male	trans
cg25628325_ZAP70	0.000293764	0.000540422	0.542068377	0.542068377	M1	Male	trans
cg09609116_ENSG00000221245	0.000293764	0.000540422	0.57351363	0.57351363	M1	Male	trans
cg23169588_ADAMTS12	0.000293765	0.000540423	0.534755208	0.534755208	M1	Male	trans
cg17283752_ENSG00000228982	0.000293765	0.000540423	0.570073882	0.570073882	M1	Male	trans
cg15593298_ANPEP	0.000293766	0.000540423	-0.561872942	0.561872942	M1	Male	trans
cg07096218_SLC7A3	0.000293766	0.000540423	-0.707558521	0.707558521	M1	Male	trans
cg19160975_ENSG00000207022	0.000293766	0.000540423	0.393633072	0.393633072	M1	Male	trans
cg10746224_ENSG00000225341	0.000293767	0.000540423	-0.858301642	0.858301642	M1	Male	trans
cg05889858_FAM90A13P	0.000293768	0.000540423	0.625110524	0.625110524	M1	Male	trans
cg11196529_LINC01639	0.000293769	0.000540425	-0.842979716	0.842979716	M1	Male	trans
cg10113760_INTS4P1	0.00029377	0.000540426	0.617362132	0.617362132	M1	Male	trans
cg12163800_ZNF436	0.000293771	0.000540427	-2.227080515	2.227080515	M1	Male	trans
cg25740652_ENOPH1	0.000293776	0.000540434	0.631599362	0.631599362	M1	Male	trans
cg16078318_HNRNPA1P49	0.000293777	0.000540436	-0.696595087	0.696595087	M1	Male	trans
cg04431059_ENSG00000226541	0.000293777	0.000540436	-0.232822825	0.232822825	M1	Male	trans
cg00168193_TPT1P10	0.000293778	0.000540436	-0.820242208	0.820242208	M1	Male	trans
cg23011666_RPL5P22	0.000293779	0.000540437	-1.040357069	1.040357069	M1	Male	trans
cg22572661_SCGB2A2	0.00029378	0.000540437	-0.937921422	0.937921422	M1	Male	trans
cg02723741_ZSCAN25	0.00029378	0.000540437	-0.758949996	0.758949996	M1	Male	trans
cg14170504_DUOXA2	0.000293781	0.000540438	0.296899589	0.296899589	M1	Male	trans
cg05865911_CLCN3P1	0.000293782	0.000540438	0.460391515	0.460391515	M1	Male	trans
cg06228648_RNU6-1339P	0.000293782	0.000540438	-0.965851593	0.965851593	M1	Male	trans
cg16999170_ZCRB1	0.000293782	0.000540438	-0.777803228	0.777803228	M1	Male	trans
cg20821566_CDC42BPG	0.000293784	0.000540441	0.478833554	0.478833554	M1	Male	trans
cg08681445_RNASEK-C17orf49	0.000293785	0.000540441	-0.394037829	0.394037829	M1	Male	trans
cg13845724_GLDC	0.000293788	0.000540447	-0.343158449	0.343158449	M1	Male	trans
cg20338089_EIF3MP1	0.000293791	0.000540449	-0.617030136	0.617030136	M1	Male	trans
cg04518477_CTSLP4	0.000293791	0.000540449	0.279270145	0.279270145	M1	Male	trans
cg14243991_RN7SL135P	0.000293791	0.000540449	-0.541893367	0.541893367	M1	Male	trans
cg21781761_ADAMTS1	0.000293791	0.000540449	-0.080411856	0.080411856	M1	Male	trans
cg12424965_WDR87	0.000293794	0.000540452	-1.215150374	1.215150374	M1	Male	trans
cg24092000_DZANK1	0.000293799	0.000540455	-0.554312306	0.554312306	M1	Male	trans
cg07850274_LINC00630	0.0002938	0.000540455	-0.625627313	0.625627313	M1	Male	trans
cg08548734_ENSG00000225632	0.000293803	0.000540455	0.672255002	0.672255002	M1	Male	trans
cg26834504_CYS1	0.000293803	0.000540455	-0.432228895	0.432228895	M1	Male	trans
cg10991855_C4orf46	0.000293805	0.000540455	-0.442471603	0.442471603	M1	Male	trans
cg01620233_ZCCHC13	0.000293805	0.000540455	-0.319703862	0.319703862	M1	Male	trans
cg02711976_TRIM50	0.000293808	0.000540455	0.450504937	0.450504937	M1	Male	trans
cg05756029_TUBA1C	0.000293809	0.000540455	0.651467117	0.651467117	M1	Male	trans
cg05329960_RN7SKP189	0.00029381	0.000540455	-0.521661373	0.521661373	M1	Male	trans
cg27195402_GRAMD4P2	0.00029381	0.000540455	-0.728189843	0.728189843	M1	Male	trans
cg03378057_RNA5SP393	0.000293811	0.000540455	-0.313844119	0.313844119	M1	Male	trans
cg06635371_SLC27A6	0.000293811	0.000540455	0.524086482	0.524086482	M1	Male	trans
cg11084113_OR4N5	0.000293812	0.000540455	-0.077214621	0.077214621	M1	Male	trans
cg11084113_HNRNPA1P64	0.000293812	0.000540455	-0.843068226	0.843068226	M1	Male	trans
cg11084113_MRPS21P2	0.000293812	0.000540455	-0.504844849	0.504844849	M1	Male	trans
cg11084113_HNRNPA1P46	0.000293812	0.000540455	-1.026149966	1.026149966	M1	Male	trans
cg11084113_LINC01304	0.000293812	0.000540455	-0.920548034	0.920548034	M1	Male	trans
cg11084113_CYCSP8	0.000293812	0.000540455	-1.026149966	1.026149966	M1	Male	trans
cg11084113_EIF4BP4	0.000293812	0.000540455	-1.026149966	1.026149966	M1	Male	trans
cg11084113_ATOH1	0.000293812	0.000540455	-0.596885834	0.596885834	M1	Male	trans
cg11084113_MRPL42P3	0.000293812	0.000540455	-0.596885834	0.596885834	M1	Male	trans
cg11084113_ANKRD49P4	0.000293812	0.000540455	-1.026149966	1.026149966	M1	Male	trans
cg11084113_RNU6-246P	0.000293812	0.000540455	-0.596885834	0.596885834	M1	Male	trans
cg11084113_LINC00395	0.000293812	0.000540455	-0.728300021	0.728300021	M1	Male	trans
cg11084113_RNU6-616P	0.000293812	0.000540455	-0.575134972	0.575134972	M1	Male	trans
cg11084113_ENSG00000225325	0.000293812	0.000540455	-1.026149966	1.026149966	M1	Male	trans
cg11084113_ENSG00000229532	0.000293812	0.000540455	-1.026149966	1.026149966	M1	Male	trans
cg11084113_ENSG00000234296	0.000293812	0.000540455	-0.385660861	0.385660861	M1	Male	trans
cg11084113_ENSG00000235350	0.000293812	0.000540455	-0.728300021	0.728300021	M1	Male	trans
cg11084113_ENSG00000236544	0.000293812	0.000540455	-0.728300021	0.728300021	M1	Male	trans
cg11084113_OR51T1	0.000293812	0.000540455	-0.421534113	0.421534113	M1	Male	trans
cg11084113_ELK2AP	0.000293812	0.000540455	-0.14853666	0.14853666	M1	Male	trans
cg11084113_ENSG00000237378	0.000293812	0.000540455	-0.815660314	0.815660314	M1	Male	trans
cg11084113_SNCB	0.000293812	0.000540455	-0.267274793	0.267274793	M1	Male	trans
cg11084113_OR6C75	0.000293812	0.000540455	-0.13962277	0.13962277	M1	Male	trans
cg22646760_RNU6-973P	0.000293813	0.000540455	0.320419567	0.320419567	M1	Male	trans
cg13229245_SNORD115-44	0.000293813	0.000540455	0.308697707	0.308697707	M1	Male	trans
cg11144986_VIPR2	0.000293813	0.000540455	-0.413212803	0.413212803	M1	Male	trans
cg20695805_ENSG00000239219	0.000293815	0.000540457	0.575702435	0.575702435	M1	Male	trans
cg26083389_ARSH	0.000293818	0.000540461	-0.644004267	0.644004267	M1	Male	trans
cg09483607_RNMT	0.000293818	0.000540461	-0.501852449	0.501852449	M1	Male	trans
cg07275606_HNRNPA1P60	0.000293819	0.000540461	-0.781066914	0.781066914	M1	Male	trans
cg12046882_DDX12P	0.000293819	0.000540461	0.612890337	0.612890337	M1	Male	trans
cg08616465_REN	0.000293821	0.000540461	0.528443591	0.528443591	M1	Male	trans
cg17597911_RNU6-140P	0.000293821	0.000540461	1.380355909	1.380355909	M1	Male	trans
cg06757935_ENSG00000232599	0.000293822	0.000540461	-0.845830122	0.845830122	M1	Male	trans
cg19949510_RNU6-1020P	0.000293824	0.000540461	-0.385227145	0.385227145	M1	Male	trans
cg25948799_LINC02806	0.000293824	0.000540461	-0.638147977	0.638147977	M1	Male	trans
cg08426938_ENSG00000205622	0.000293824	0.000540461	-0.447259009	0.447259009	M1	Male	trans
cg06747314_LINC00649	0.000293827	0.000540461	-0.533176507	0.533176507	M1	Male	trans
cg19483581_DOK1	0.000293828	0.000540461	-0.48536217	0.48536217	M1	Male	trans
cg23422156_ENSG00000235858	0.000293829	0.000540461	-0.542542514	0.542542514	M1	Male	trans
cg05736633_SPINK14	0.00029383	0.000540461	-0.403550455	0.403550455	M1	Male	trans
cg24706981_RNU6-95P	0.00029383	0.000540461	-1.039155303	1.039155303	M1	Male	trans
cg24706981_KRT18P42	0.00029383	0.000540461	-1.004743105	1.004743105	M1	Male	trans
cg24706981_MTND6P24	0.00029383	0.000540461	-0.689947275	0.689947275	M1	Male	trans
cg24706981_LINC01788	0.00029383	0.000540461	-0.605138008	0.605138008	M1	Male	trans
cg24706981_REG1CP	0.00029383	0.000540461	-1.040336882	1.040336882	M1	Male	trans
cg24706981_MTND5P27	0.00029383	0.000540461	-1.040336882	1.040336882	M1	Male	trans
cg24706981_SLC6A18	0.00029383	0.000540461	-1.040336882	1.040336882	M1	Male	trans
cg24706981_RN7SKP231	0.00029383	0.000540461	-0.738369047	0.738369047	M1	Male	trans
cg24706981_PCDH9-AS1	0.00029383	0.000540461	-0.738369047	0.738369047	M1	Male	trans
cg24706981_MIR509-2	0.00029383	0.000540461	-1.040336882	1.040336882	M1	Male	trans
cg24706981_MIR509-3	0.00029383	0.000540461	-1.040336882	1.040336882	M1	Male	trans
cg24706981_TRIM51GP	0.00029383	0.000540461	-1.040336882	1.040336882	M1	Male	trans
cg24706981_D21S2088E	0.00029383	0.000540461	-1.040336882	1.040336882	M1	Male	trans
cg24706981_ENSG00000237555	0.00029383	0.000540461	-1.040336882	1.040336882	M1	Male	trans
cg24706981_ENSG00000237699	0.00029383	0.000540461	-0.933274963	0.933274963	M1	Male	trans
cg16156113_ENSG00000240535	0.000293832	0.000540462	-0.328004103	0.328004103	M1	Male	trans
cg01750885_MTCYBP42	0.000293832	0.000540462	-1.022387979	1.022387979	M1	Male	trans
cg23099959_GUCY1A1	0.000293832	0.000540463	0.641566949	0.641566949	M1	Male	trans
cg12802844_OR2W2P	0.000293835	0.000540466	-0.957588557	0.957588557	M1	Male	trans
cg08662043_KYNU	0.000293837	0.000540468	-0.256358973	0.256358973	M1	Male	trans
cg21284524_BRWD1-IT1	0.000293838	0.000540468	-0.506806347	0.506806347	M1	Male	trans
cg00419213_CCDC200	0.000293838	0.000540468	0.785210171	0.785210171	M1	Male	trans
cg12237289_RPL18AP14	0.000293838	0.000540468	-0.382587292	0.382587292	M1	Male	trans
cg14919558_TMPRSS12	0.000293839	0.000540468	1.08852295	1.08852295	M1	Male	trans
cg14409406_EIF3J	0.000293839	0.000540468	-0.543748721	0.543748721	M1	Male	trans
cg20017123_BEGAIN	0.00029384	0.00054047	-0.482349502	0.482349502	M1	Male	trans
cg14732488_RPL21P123	0.000293842	0.000540472	-0.387223538	0.387223538	M1	Male	trans
cg19203369_RNU6-1055P	0.000293844	0.000540475	0.815564968	0.815564968	M1	Male	trans
cg00419213_RPL7P24	0.000293844	0.000540475	0.721435006	0.721435006	M1	Male	trans
cg14210607_LINC02015	0.000293845	0.000540475	0.649806795	0.649806795	M1	Male	trans
cg10411959_REXO1L1P	0.000293845	0.000540475	-0.790853197	0.790853197	M1	Male	trans
cg06136472_IL21R	0.000293846	0.000540477	-0.311475671	0.311475671	M1	Male	trans
cg10785929_FABP5	0.000293848	0.000540479	-0.419045039	0.419045039	M1	Male	trans
cg18481670_DYNLT3P1	0.000293853	0.000540486	-0.766588798	0.766588798	M1	Male	trans
cg13819877_RNVU1-33	0.000293855	0.000540488	0.477755681	0.477755681	M1	Male	trans
cg13566468_ASB5	0.000293855	0.000540488	-0.352642132	0.352642132	M1	Male	trans
cg24304928_ACHE	0.000293856	0.000540488	-0.516779031	0.516779031	M1	Male	trans
cg07850274_LONP2	0.000293858	0.000540492	-0.615389223	0.615389223	M1	Male	trans
cg16231241_LCE1F	0.000293859	0.000540493	0.636094622	0.636094622	M1	Male	trans
cg05450804_LINC01679	0.00029386	0.000540493	-0.390213241	0.390213241	M1	Male	trans
cg16551849_RPL8P2	0.000293861	0.000540493	-0.372902989	0.372902989	M1	Male	trans
cg00169748_GEMIN8P4	0.000293861	0.000540493	-1.041677357	1.041677357	M1	Male	trans
cg09483607_DAZ1	0.000293862	0.000540493	-0.036614752	0.036614752	M1	Male	trans
cg23059091_MIR4422HG	0.000293863	0.000540493	-0.560189234	0.560189234	M1	Male	trans
cg26072483_MIR30E	0.000293863	0.000540493	0.592966229	0.592966229	M1	Male	trans
cg21575308_TRIM47	0.000293863	0.000540493	0.41406231	0.41406231	M1	Male	trans
cg08841544_TJAP1	0.000293864	0.000540493	0.544288989	0.544288989	M1	Male	trans
cg11056334_RAB28	0.000293864	0.000540493	-0.341743051	0.341743051	M1	Male	trans
cg10282807_AGBL5-AS1	0.000293864	0.000540493	0.462582585	0.462582585	M1	Male	trans
cg16596598_TMEM252	0.000293864	0.000540493	-0.290358979	0.290358979	M1	Male	trans
cg13643886_AMT	0.000293866	0.000540495	0.782437751	0.782437751	M1	Male	trans
cg09248054_ENSG00000224545	0.000293867	0.000540496	0.750130704	0.750130704	M1	Male	trans
cg05481981_MTND4P22	0.00029387	0.0005405	1.020025217	1.020025217	M1	Male	trans
cg15335251_ABCC8	0.00029387	0.000540501	-0.278400506	0.278400506	M1	Male	trans
cg07850274_BCKDHB	0.000293872	0.000540503	-0.658880109	0.658880109	M1	Male	trans
cg21878149_MIR500A	0.000293876	0.000540509	-0.404046636	0.404046636	M1	Male	trans
cg03644281_KRT81	0.000293877	0.00054051	-0.529612629	0.529612629	M1	Male	trans
cg13229245_ENSG00000240739	0.000293879	0.000540513	0.45465057	0.45465057	M1	Male	trans
cg12740725_C2orf80	0.000293881	0.000540516	-1.015916286	1.015916286	M1	Male	trans
cg18307677_PCA3	0.000293882	0.000540517	-0.492448236	0.492448236	M1	Male	trans
cg03749159_ENSG00000224077	0.000293883	0.000540518	0.500756931	0.500756931	M1	Male	trans
cg04343263_KRT13	0.000293886	0.000540522	-0.487657112	0.487657112	M1	Male	trans
cg08985601_LINC00494	0.000293886	0.000540522	-0.576008164	0.576008164	M1	Male	trans
cg09830308_SMYD2	0.000293887	0.000540522	0.422599733	0.422599733	M1	Male	trans
cg23885472_LINC01276	0.000293887	0.000540522	-0.525383992	0.525383992	M1	Male	trans
cg02814691_LINC02052	0.000293888	0.000540522	1.049054404	1.049054404	M1	Male	trans
cg14135783_RPL23AP37	0.000293888	0.000540522	-0.377497185	0.377497185	M1	Male	trans
cg08324397_DAB2IP	0.000293888	0.000540522	-0.503618957	0.503618957	M1	Male	trans
cg17158894_ENSG00000227088	0.00029389	0.000540525	-0.778804225	0.778804225	M1	Male	trans
cg11501596_ENSG00000215310	0.000293894	0.000540528	-0.386207428	0.386207428	M1	Male	trans
cg07914385_LINC01828	0.000293894	0.000540528	-0.241990856	0.241990856	M1	Male	trans
cg14227773_TMEM51-AS1	0.000293894	0.000540528	-0.647925176	0.647925176	M1	Male	trans
cg14732488_LINC01460	0.000293894	0.000540528	-0.288727083	0.288727083	M1	Male	trans
cg22145344_RNU6-128P	0.000293895	0.000540528	0.589637773	0.589637773	M1	Male	trans
cg19932577_KCNK13	0.000293895	0.000540528	-0.445966346	0.445966346	M1	Male	trans
cg08229224_MCTP2	0.000293898	0.000540531	-0.404238651	0.404238651	M1	Male	trans
cg24230904_TRBJ2-2	0.000293898	0.000540531	-0.526790572	0.526790572	M1	Male	trans
cg10106639_ENSG00000203987	0.000293898	0.000540531	0.621847595	0.621847595	M1	Male	trans
cg20567176_U8	0.000293898	0.000540531	-0.517591066	0.517591066	M1	Male	trans
cg07814260_RN7SL521P	0.0002939	0.000540533	0.422942824	0.422942824	M1	Male	trans
cg22660680_CETN4P	0.000293903	0.000540539	-0.457358605	0.457358605	M1	Male	trans
cg10533599_LINC00373	0.000293904	0.000540539	-0.597202404	0.597202404	M1	Male	trans
cg02807047_ENSG00000232667	0.000293905	0.000540539	0.535966081	0.535966081	M1	Male	trans
cg15930673_ENSG00000229454	0.000293906	0.000540541	-0.711758917	0.711758917	M1	Male	trans
cg06752779_CHIAP3	0.000293908	0.000540544	-0.545700162	0.545700162	M1	Male	trans
cg03705384_ENSG00000234805	0.000293909	0.000540544	0.23262136	0.23262136	M1	Male	trans
cg27245817_ZNF684	0.00029391	0.000540546	-0.693697606	0.693697606	M1	Male	trans
cg00629730_CPNE5	0.000293911	0.000540546	-0.475839189	0.475839189	M1	Male	trans
cg07405255_ENSG00000227815	0.000293911	0.000540546	-0.831799694	0.831799694	M1	Male	trans
cg10100831_SLITRK5	0.000293912	0.000540547	-0.56037704	0.56037704	M1	Male	trans
cg24130945_RNU6-1151P	0.000293914	0.00054055	-0.643504563	0.643504563	M1	Male	trans
cg03966685_FGD1	0.000293915	0.000540551	0.608779899	0.608779899	M1	Male	trans
cg07096305_CGGBP1	0.000293916	0.000540552	0.493435607	0.493435607	M1	Male	trans
cg14418802_MIR548F2	0.000293918	0.000540554	0.812495044	0.812495044	M1	Male	trans
cg16064295_ANKRD66	0.000293919	0.000540555	-0.608961445	0.608961445	M1	Male	trans
cg27062293_RIMBP2	0.000293919	0.000540555	-0.792279756	0.792279756	M1	Male	trans
cg05498586_HHLA2	0.00029392	0.000540556	-0.940299594	0.940299594	M1	Male	trans
cg05821615_HPS1	0.000293921	0.000540556	0.503068244	0.503068244	M1	Male	trans
cg09693106_LINC01802	0.000293921	0.000540556	-0.507408152	0.507408152	M1	Male	trans
cg14905600_ENSG00000230003	0.000293922	0.000540557	-0.668509109	0.668509109	M1	Male	trans
cg18668020_ENSG00000233739	0.000293923	0.000540557	-0.67168494	0.67168494	M1	Male	trans
cg20418101_RN7SL862P	0.000293926	0.000540561	-1.046106399	1.046106399	M1	Male	trans
cg21926612_RPS15P9	0.000293926	0.000540561	0.977334542	0.977334542	M1	Male	trans
cg04964007_FABP5P10	0.000293928	0.000540565	1.1555461	1.1555461	M1	Male	trans
cg23404528_RRM2	0.000293929	0.000540565	0.350557599	0.350557599	M1	Male	trans
cg26034147_TRPC4	0.000293931	0.000540568	-0.476532869	0.476532869	M1	Male	trans
cg15886121_LINC01014	0.000293933	0.00054057	-0.658729266	0.658729266	M1	Male	trans
cg03566291_SNX18P26	0.000293934	0.000540571	-0.292680844	0.292680844	M1	Male	trans
cg15961889_ENPP5	0.000293935	0.000540572	-0.589624184	0.589624184	M1	Male	trans
cg08467103_ENSG00000223589	0.000293935	0.000540572	0.551698887	0.551698887	M1	Male	trans
cg20951978_RN7SKP97	0.000293936	0.000540572	0.580366353	0.580366353	M1	Male	trans
cg12395926_RPS26P56	0.000293938	0.000540575	-0.785138599	0.785138599	M1	Male	trans
cg04523729_CYP4F62P	0.000293938	0.000540575	-0.646982133	0.646982133	M1	Male	trans
cg13202325_ATXN3L	0.000293939	0.000540576	0.681185254	0.681185254	M1	Male	trans
cg16872660_HLA-G	0.000293941	0.000540578	0.360149827	0.360149827	M1	Male	trans
cg04525308_MIR30B	0.000293941	0.000540578	-0.785726315	0.785726315	M1	Male	trans
cg00999469_THYN1	0.000293945	0.000540582	0.698631302	0.698631302	M1	Male	trans
cg05414165_ENSG00000229002	0.000293945	0.000540582	-0.914241742	0.914241742	M1	Male	trans
cg04365481_CTDSPL2P1	0.000293945	0.000540582	0.635622799	0.635622799	M1	Male	trans
cg19082069_NECTIN2	0.000293946	0.000540582	0.47161211	0.47161211	M1	Male	trans
cg24626239_GPR26	0.000293946	0.000540582	0.788915992	0.788915992	M1	Male	trans
cg23695794_ENSG00000237936	0.000293946	0.000540582	-1.170770372	1.170770372	M1	Male	trans
cg15919105_Y_RNA	0.000293947	0.000540583	0.877270609	0.877270609	M1	Male	trans
cg10252580_SLITRK1	0.000293948	0.000540584	-0.623541	0.623541	M1	Male	trans
cg13799853_HSPD1P9	0.000293949	0.000540584	0.411905707	0.411905707	M1	Male	trans
cg21913335_LINC00265-3P	0.000293952	0.000540584	-1.123369004	1.123369004	M1	Male	trans
cg22595097_PLK3	0.000293953	0.000540584	-0.635620091	0.635620091	M1	Male	trans
cg00714597_ENSG00000228683	0.000293953	0.000540584	-0.700014606	0.700014606	M1	Male	trans
cg02792740_MET	0.000293953	0.000540584	0.544447171	0.544447171	M1	Male	trans
cg19181996_FSTL1	0.000293956	0.000540584	1.268676201	1.268676201	M1	Male	trans
cg09073539_NAT10	0.000293957	0.000540584	-0.549621511	0.549621511	M1	Male	trans
cg07793432_IPP	0.000293959	0.000540584	-0.660433784	0.660433784	M1	Male	trans
cg24427175_H2BW3P	0.000293959	0.000540584	0.431502962	0.431502962	M1	Male	trans
cg27423983_RPL23AP12	0.000293959	0.000540584	0.636629786	0.636629786	M1	Male	trans
cg26974035_SLN	0.000293961	0.000540584	-0.21029295	0.21029295	M1	Male	trans
cg26974035_MTCO1P5	0.000293961	0.000540584	-0.505320557	0.505320557	M1	Male	trans
cg26974035_TRBV22OR9-2	0.000293961	0.000540584	-0.946534599	0.946534599	M1	Male	trans
cg26974035_RNU6-271P	0.000293961	0.000540584	-0.946534599	0.946534599	M1	Male	trans
cg26974035_HBBP1	0.000293961	0.000540584	-0.671793784	0.671793784	M1	Male	trans
cg26974035_DEFB132	0.000293961	0.000540584	-0.388828764	0.388828764	M1	Male	trans
cg26974035_RNU1-55P	0.000293961	0.000540584	-0.317609721	0.317609721	M1	Male	trans
cg26974035_ENSG00000213750	0.000293961	0.000540584	-0.424562975	0.424562975	M1	Male	trans
cg26974035_NOLC1P1	0.000293961	0.000540584	-0.946534599	0.946534599	M1	Male	trans
cg26974035_ENSG00000233842	0.000293961	0.000540584	-0.671793784	0.671793784	M1	Male	trans
cg26974035_ENSG00000236151	0.000293961	0.000540584	-0.946534599	0.946534599	M1	Male	trans
cg26974035_ENSG00000236920	0.000293961	0.000540584	-0.946534599	0.946534599	M1	Male	trans
cg05304815_LINC02599	0.000293961	0.000540584	0.56132645	0.56132645	M1	Male	trans
cg15372372_RNU6-727P	0.000293962	0.000540584	-0.475366713	0.475366713	M1	Male	trans
cg16348536_BFSP2	0.000293963	0.000540584	-0.557874087	0.557874087	M1	Male	trans
cg14584450_WDR17	0.000293964	0.000540584	-0.342039	0.342039	M1	Male	trans
cg00629730_CCL20	0.000293966	0.000540584	-0.256829489	0.256829489	M1	Male	trans
cg15145296_MKX-AS1	0.000293968	0.000540584	0.473946345	0.473946345	M1	Male	trans
cg00134973_SUSD5	0.000293969	0.000540584	-0.737303385	0.737303385	M1	Male	trans
cg04969274_LINC01827	0.000293971	0.000540584	-0.841724504	0.841724504	M1	Male	trans
cg27245817_KLHL11	0.000293972	0.000540584	-0.610814321	0.610814321	M1	Male	trans
cg03608583_ENSG00000235192	0.000293972	0.000540584	-0.453961739	0.453961739	M1	Male	trans
cg14414949_ENSG00000230627	0.000293973	0.000540584	-0.405112306	0.405112306	M1	Male	trans
cg14414949_ENSG00000231484	0.000293973	0.000540584	-0.115827747	0.115827747	M1	Male	trans
cg14414949_RN7SL420P	0.000293973	0.000540584	-1.145698008	1.145698008	M1	Male	trans
cg14414949_LINC02010	0.000293973	0.000540584	-1.145698008	1.145698008	M1	Male	trans
cg14414949_BTF3L4P4	0.000293973	0.000540584	-0.379872503	0.379872503	M1	Male	trans
cg14414949_RN7SKP62	0.000293973	0.000540584	-1.145698008	1.145698008	M1	Male	trans
cg14414949_RNU4ATAC2P	0.000293973	0.000540584	-0.342381085	0.342381085	M1	Male	trans
cg14414949_HNRNPA1P1	0.000293973	0.000540584	-1.145698008	1.145698008	M1	Male	trans
cg14414949_DNAJA1P4	0.000293973	0.000540584	-1.145698008	1.145698008	M1	Male	trans
cg14414949_NHP2P2	0.000293973	0.000540584	-1.145698008	1.145698008	M1	Male	trans
cg14414949_RPS21P8	0.000293973	0.000540584	-1.145698008	1.145698008	M1	Male	trans
cg14414949_GRPEL2P1	0.000293973	0.000540584	-1.145698008	1.145698008	M1	Male	trans
cg14414949_SNORD115-28	0.000293973	0.000540584	-1.145698008	1.145698008	M1	Male	trans
cg14414949_ENSG00000215905	0.000293973	0.000540584	-0.559660635	0.559660635	M1	Male	trans
cg14414949_ENSG00000216616	0.000293973	0.000540584	-0.50908274	0.50908274	M1	Male	trans
cg14414949_ENSG00000235154	0.000293973	0.000540584	-1.145698008	1.145698008	M1	Male	trans
cg14414949_MED13P1	0.000293973	0.000540584	-1.145698008	1.145698008	M1	Male	trans
cg14414949_RNU7-176P	0.000293973	0.000540584	-0.270603328	0.270603328	M1	Male	trans
cg19427276_LTF	0.000293973	0.000540584	-0.631039696	0.631039696	M1	Male	trans
cg11056334_HOMEZ	0.000293975	0.000540586	-0.357245549	0.357245549	M1	Male	trans
cg09024862_RBMS3-AS1	0.000293976	0.000540587	-0.597797834	0.597797834	M1	Male	trans
cg26975587_SECTM1	0.000293976	0.000540587	0.517617938	0.517617938	M1	Male	trans
cg19082069_TOP3BP1	0.000293977	0.000540587	0.506282114	0.506282114	M1	Male	trans
cg05498337_MAGEA9	0.000293977	0.000540587	-0.492612739	0.492612739	M1	Male	trans
cg16999170_GRSF1	0.000293978	0.000540588	-0.770043961	0.770043961	M1	Male	trans
cg24907862_LINC02024	0.00029398	0.000540591	0.239853919	0.239853919	M1	Male	trans
cg07331276_VWC2L	0.000293987	0.000540602	-0.41937983	0.41937983	M1	Male	trans
cg00691226_ZNF736P7Y	0.000293988	0.000540604	-0.741595103	0.741595103	M1	Male	trans
cg19238031_ENSG00000228144	0.000293991	0.000540609	1.276293816	1.276293816	M1	Male	trans
cg00446123_ENSG00000205236	0.000293993	0.000540612	0.3751738	0.3751738	M1	Male	trans
cg15760474_SPATA3	0.000293995	0.000540613	-0.664693394	0.664693394	M1	Male	trans
cg17241776_PIP5K1P1	0.000293997	0.000540616	0.649769517	0.649769517	M1	Male	trans
cg00490039_LGI2	0.000293997	0.000540617	-0.502528146	0.502528146	M1	Male	trans
cg15901999_LINC00333	0.000293999	0.000540618	-0.411644094	0.411644094	M1	Male	trans
cg14409406_ZMYM2	0.000294001	0.000540621	-0.57854931	0.57854931	M1	Male	trans
cg11086960_ESCO1	0.000294002	0.000540622	-0.68832171	0.68832171	M1	Male	trans
cg25033405_MAPK12	0.000294002	0.000540622	-0.461586162	0.461586162	M1	Male	trans
cg10991855_NFE2L2	0.000294004	0.000540623	-0.493644312	0.493644312	M1	Male	trans
cg09189551_NR2F1-AS1	0.000294004	0.000540623	-0.742861465	0.742861465	M1	Male	trans
cg07275606_REN	0.000294005	0.000540623	-0.471349176	0.471349176	M1	Male	trans
cg03036575_EI24P2	0.000294005	0.000540623	-0.553803273	0.553803273	M1	Male	trans
cg03612357_GNG11	0.000294006	0.000540623	-0.619031661	0.619031661	M1	Male	trans
cg14409406_PWWP2A	0.000294006	0.000540623	-0.591530325	0.591530325	M1	Male	trans
cg07414422_LARP6	0.000294007	0.000540623	0.428615905	0.428615905	M1	Male	trans
cg08535195_MARK2P15	0.000294007	0.000540623	-0.949524334	0.949524334	M1	Male	trans
cg27090727_ENSG00000236892	0.000294008	0.000540623	-0.855677992	0.855677992	M1	Male	trans
cg24130945_CDY20P	0.000294008	0.000540623	-0.56750065	0.56750065	M1	Male	trans
cg13370086_UTP6	0.000294008	0.000540624	-0.739627623	0.739627623	M1	Male	trans
cg07058629_IGHD	0.000294009	0.000540625	-0.734169076	0.734169076	M1	Male	trans
cg09802433_LCE1D	0.00029401	0.000540626	1.335427645	1.335427645	M1	Male	trans
cg14156134_EPHB4	0.000294011	0.000540627	0.5667103	0.5667103	M1	Male	trans
cg23151860_RNU6-36P	0.000294012	0.000540627	0.973345277	0.973345277	M1	Male	trans
cg22749303_FLG	0.000294014	0.000540629	0.458275479	0.458275479	M1	Male	trans
cg06194070_LINC01647	0.000294014	0.000540629	0.828522916	0.828522916	M1	Male	trans
cg02594345_RPL34P17	0.000294016	0.000540632	0.403358467	0.403358467	M1	Male	trans
cg09774124_RNA5SP301	0.000294018	0.000540633	-0.601164314	0.601164314	M1	Male	trans
cg12675571_U3	0.000294018	0.000540633	0.536180634	0.536180634	M1	Male	trans
cg14409406_ZFP14	0.000294018	0.000540633	-0.523045881	0.523045881	M1	Male	trans
cg22052629_MRPS36	0.000294026	0.000540646	-0.503648058	0.503648058	M1	Male	trans
cg07850274_HCFC2	0.000294027	0.000540648	-0.650343127	0.650343127	M1	Male	trans
cg01521225_IGHG3	0.00029403	0.000540652	-0.708694781	0.708694781	M1	Male	trans
cg21245975_ENSG00000224569	0.000294035	0.000540657	0.389615928	0.389615928	M1	Male	trans
cg16064295_ACTR2	0.000294035	0.000540657	-0.634712752	0.634712752	M1	Male	trans
cg03493460_ENSG00000233619	0.000294035	0.000540657	-0.137685757	0.137685757	M1	Male	trans
cg00575227_SRRM3	0.000294035	0.000540657	0.471442269	0.471442269	M1	Male	trans
cg23150798_RNU1-28P	0.000294036	0.000540658	-0.586261431	0.586261431	M1	Male	trans
cg14994777_TBCEL	0.000294037	0.000540659	-0.670120759	0.670120759	M1	Male	trans
cg14905600_EIF4BP9	0.000294038	0.000540661	-0.596617206	0.596617206	M1	Male	trans
cg25994476_FOXN3	0.000294039	0.000540662	0.565846681	0.565846681	M1	Male	trans
cg03266048_PRR7	0.000294042	0.000540666	-0.613535931	0.613535931	M1	Male	trans
cg03206660_NDUFB9P2	0.000294044	0.000540667	-0.791553716	0.791553716	M1	Male	trans
cg20289757_TRY2P	0.000294044	0.000540667	-0.525260078	0.525260078	M1	Male	trans
cg21167956_PRB4	0.000294044	0.000540667	-0.756342302	0.756342302	M1	Male	trans
cg08818130_SLCO4C1	0.000294044	0.000540667	-0.987917721	0.987917721	M1	Male	trans
cg16061472_KLHL33	0.000294045	0.000540667	-0.520739276	0.520739276	M1	Male	trans
cg18554976_UBL5P3	0.000294047	0.00054067	-0.592300586	0.592300586	M1	Male	trans
cg07850274_MORC4	0.000294047	0.00054067	-0.599850093	0.599850093	M1	Male	trans
cg04661457_GTF2H2B	0.000294048	0.00054067	-0.648395735	0.648395735	M1	Male	trans
cg00364747_OR13C9	0.000294049	0.000540671	-0.555866651	0.555866651	M1	Male	trans
cg15411736_RN7SL635P	0.00029405	0.000540671	-0.215734048	0.215734048	M1	Male	trans
cg08426938_PHF20	0.00029405	0.000540671	-0.544484441	0.544484441	M1	Male	trans
cg16565409_NPM1P11	0.000294052	0.000540673	0.818162148	0.818162148	M1	Male	trans
cg14086691_OR2W3	0.000294052	0.000540673	-0.51794735	0.51794735	M1	Male	trans
cg22134139_OR5B2	0.000294053	0.000540673	-0.422473631	0.422473631	M1	Male	trans
cg10672754_ENSG00000224414	0.000294053	0.000540673	0.623265598	0.623265598	M1	Male	trans
cg11358155_CFL1P2	0.000294053	0.000540673	0.770744193	0.770744193	M1	Male	trans
cg02792740_TRPM3	0.000294054	0.000540673	0.479525357	0.479525357	M1	Male	trans
cg01418749_PROS1	0.000294058	0.00054068	-0.489486859	0.489486859	M1	Male	trans
cg00032637_ENSG00000237938	0.000294058	0.00054068	1.017070838	1.017070838	M1	Male	trans
cg26299044_RNF212	0.00029406	0.000540682	-0.554425553	0.554425553	M1	Male	trans
cg12852285_TMEM233	0.00029406	0.000540682	-0.372149612	0.372149612	M1	Male	trans
cg13628022_SNRNP70	0.000294062	0.000540684	0.536218052	0.536218052	M1	Male	trans
cg00134973_ENSG00000236456	0.000294063	0.000540684	-0.745291604	0.745291604	M1	Male	trans
cg02723741_SURF1	0.000294064	0.000540685	-0.686654836	0.686654836	M1	Male	trans
cg01640287_CDY1	0.000294064	0.000540685	-0.684386147	0.684386147	M1	Male	trans
cg09201130_GNRHR2	0.000294065	0.000540686	0.603654833	0.603654833	M1	Male	trans
cg17733104_RNU1-19P	0.000294066	0.000540688	-0.516840406	0.516840406	M1	Male	trans
cg15113413_SFR1P1	0.000294068	0.000540689	-0.95436631	0.95436631	M1	Male	trans
cg27123208_ENSG00000207419	0.000294068	0.000540689	0.755299503	0.755299503	M1	Male	trans
cg01867652_LOXL4	0.000294068	0.000540689	-0.42378897	0.42378897	M1	Male	trans
cg07405255_ING2	0.000294072	0.000540695	-0.711345466	0.711345466	M1	Male	trans
cg23207954_SRGN	0.000294073	0.000540695	-0.499334429	0.499334429	M1	Male	trans
cg22308937_RFX8	0.000294073	0.000540695	0.420247433	0.420247433	M1	Male	trans
cg25033405_TOX2	0.000294076	0.0005407	-0.447854151	0.447854151	M1	Male	trans
cg21247923_GRB7	0.000294077	0.000540701	0.444096172	0.444096172	M1	Male	trans
cg01596995_SLC6A20	0.000294079	0.000540703	-0.186719165	0.186719165	M1	Male	trans
cg05751661_SFRP5	0.000294079	0.000540703	0.742454517	0.742454517	M1	Male	trans
cg25766343_CACNG2	0.00029408	0.000540703	0.599389338	0.599389338	M1	Male	trans
cg26135573_RNA5SP371	0.000294081	0.000540704	-0.664214697	0.664214697	M1	Male	trans
cg07850274_YWHAB	0.000294083	0.000540707	-0.608899148	0.608899148	M1	Male	trans
cg00801360_H2BW1	0.000294084	0.000540709	-0.937000978	0.937000978	M1	Male	trans
cg17029237_HBD	0.000294087	0.000540713	-0.700393825	0.700393825	M1	Male	trans
cg03148428_CITED1	0.000294089	0.000540715	0.667343427	0.667343427	M1	Male	trans
cg12852285_NRG1	0.000294089	0.000540715	-0.549847517	0.549847517	M1	Male	trans
cg01707391_ENSG00000136315	0.00029409	0.000540715	-0.56787234	0.56787234	M1	Male	trans
cg24730459_WBP11P3	0.000294091	0.000540716	-0.654481167	0.654481167	M1	Male	trans
cg08679502_ATP5MC1P1	0.000294092	0.000540716	-0.209540789	0.209540789	M1	Male	trans
cg07388216_GUCA1C	0.000294095	0.000540721	-1.172341033	1.172341033	M1	Male	trans
cg17714200_KRTAP19-8	0.000294097	0.000540723	-0.271632975	0.271632975	M1	Male	trans
cg18634314_IGLV1-47	0.000294097	0.000540723	0.748841109	0.748841109	M1	Male	trans
cg21520564_ENSG00000230063	0.000294097	0.000540723	-0.616392375	0.616392375	M1	Male	trans
cg13767506_PTMAP4	0.0002941	0.000540726	-0.325475887	0.325475887	M1	Male	trans
cg26655517_C4BPAP2	0.0002941	0.000540726	-0.625772263	0.625772263	M1	Male	trans
cg00762705_ENSG00000233221	0.0002941	0.000540726	-0.581144679	0.581144679	M1	Male	trans
cg25933095_ENSG00000233096	0.000294101	0.000540727	-2.950627876	2.950627876	M1	Male	trans
cg11116364_LINC01743	0.000294103	0.000540729	0.683395114	0.683395114	M1	Male	trans
cg21026634_KLK1	0.000294103	0.000540729	0.671052528	0.671052528	M1	Male	trans
cg17733601_CDY7P	0.000294105	0.000540732	-0.426053032	0.426053032	M1	Male	trans
cg06103624_PLEKHA5	0.000294106	0.000540733	-0.501282561	0.501282561	M1	Male	trans
cg22850258_RPL23AP19	0.000294108	0.000540735	-0.536988659	0.536988659	M1	Male	trans
cg20737909_LINC01679	0.000294113	0.000540743	0.330477901	0.330477901	M1	Male	trans
cg15775200_ENSG00000231536	0.000294113	0.000540744	-0.550301016	0.550301016	M1	Male	trans
cg00668592_TEK	0.000294116	0.000540747	-0.460987997	0.460987997	M1	Male	trans
cg13260233_MXRA5Y	0.000294116	0.000540747	0.771846415	0.771846415	M1	Male	trans
cg04287289_RETN	0.000294117	0.000540747	0.25569716	0.25569716	M1	Male	trans
cg02580082_RPS29P12	0.000294119	0.000540751	0.814793673	0.814793673	M1	Male	trans
cg20540582_TMEM79	0.000294122	0.000540755	-0.480574257	0.480574257	M1	Male	trans
cg12163800_ZNF502	0.000294123	0.000540755	-2.586803297	2.586803297	M1	Male	trans
cg22253653_SLFNL1	0.000294124	0.000540756	-0.344169904	0.344169904	M1	Male	trans
cg07405255_BRMS1L	0.000294124	0.000540756	-0.802099288	0.802099288	M1	Male	trans
cg08024174_OR4M1	0.000294127	0.000540759	-0.001959421	0.001959421	M1	Male	trans
cg08455781_FKBP9P1	0.000294127	0.000540759	-0.613742097	0.613742097	M1	Male	trans
cg14114155_LRRC37A12P	0.000294128	0.00054076	0.522724327	0.522724327	M1	Male	trans
cg04194055_RNVU1-33	0.00029413	0.000540762	-0.386624791	0.386624791	M1	Male	trans
cg16542345_LINC02036	0.000294131	0.000540763	-0.408520105	0.408520105	M1	Male	trans
cg03120254_MYOCD-AS1	0.000294131	0.000540763	-0.947592646	0.947592646	M1	Male	trans
cg08932440_FAM220BP	0.000294132	0.000540763	1.190882617	1.190882617	M1	Male	trans
cg23370710_AQP12A	0.000294134	0.000540766	-0.2935936	0.2935936	M1	Male	trans
cg01808320_ENSG00000228683	0.000294135	0.000540767	-0.709497155	0.709497155	M1	Male	trans
cg21668166_H2BU2P	0.000294136	0.000540767	-0.385796109	0.385796109	M1	Male	trans
cg04060288_SLC16A7	0.000294136	0.000540767	-0.864798139	0.864798139	M1	Male	trans
cg07430420_SNTG2-AS1	0.000294141	0.000540773	-0.66034327	0.66034327	M1	Male	trans
cg25047485_RAC1P5	0.000294141	0.000540773	-0.620522796	0.620522796	M1	Male	trans
cg13672736_MSX1	0.000294141	0.000540773	-0.840278675	0.840278675	M1	Male	trans
cg06128142_SLC35G5	0.000294141	0.000540773	0.478388124	0.478388124	M1	Male	trans
cg08361315_NUDT19P2	0.000294145	0.000540778	-0.869732637	0.869732637	M1	Male	trans
cg18896071_PTH	0.000294145	0.000540779	0.863986704	0.863986704	M1	Male	trans
cg20120218_CALCB	0.000294147	0.000540782	1.193735211	1.193735211	M1	Male	trans
cg06169048_FCGR1A	0.000294148	0.000540783	-0.374707732	0.374707732	M1	Male	trans
cg18600899_CACNA2D3	0.000294149	0.000540784	-0.508125142	0.508125142	M1	Male	trans
cg04132177_ENSG00000226918	0.00029415	0.000540784	-0.485848664	0.485848664	M1	Male	trans
cg24069928_DSG3	0.000294153	0.00054079	0.344615782	0.344615782	M1	Male	trans
cg18307677_OR5G3	0.000294156	0.000540793	-0.543669426	0.543669426	M1	Male	trans
cg27307298_RNU6-112P	0.000294156	0.000540793	0.226939446	0.226939446	M1	Male	trans
cg11868136_ESCO2	0.000294157	0.000540793	-0.320477282	0.320477282	M1	Male	trans
cg24890640_ENSG00000237601	0.000294157	0.000540793	-0.734063931	0.734063931	M1	Male	trans
cg13229245_PRKCQ-AS1	0.000294157	0.000540793	0.39582298	0.39582298	M1	Male	trans
cg12373761_ENSG00000236341	0.000294161	0.000540798	0.559833531	0.559833531	M1	Male	trans
cg19943770_LINC00411	0.000294162	0.000540799	-0.670749871	0.670749871	M1	Male	trans
cg14584450_RNU6-1163P	0.000294163	0.000540799	-0.308721493	0.308721493	M1	Male	trans
cg16958058_RNA5SP296	0.000294163	0.000540799	1.281921914	1.281921914	M1	Male	trans
cg13229245_TMPRSS11F	0.000294164	0.0005408	0.134478499	0.134478499	M1	Male	trans
cg05099240_FBXO39	0.000294166	0.000540803	-0.422587718	0.422587718	M1	Male	trans
cg15598182_MTCO2P17	0.000294166	0.000540803	-0.8073034	0.8073034	M1	Male	trans
cg06002983_ZIK1P1	0.000294167	0.000540803	-0.653863095	0.653863095	M1	Male	trans
cg16216905_FAM224B	0.000294167	0.000540803	-0.832476277	0.832476277	M1	Male	trans
cg11426344_TRGVB	0.00029417	0.000540808	-0.369668475	0.369668475	M1	Male	trans
cg12427264_GIT1	0.000294172	0.00054081	0.519279488	0.519279488	M1	Male	trans
cg17537073_ENSG00000236924	0.000294172	0.00054081	0.442091036	0.442091036	M1	Male	trans
cg16156113_KIAA0087	0.000294174	0.000540811	-0.42004341	0.42004341	M1	Male	trans
cg17969084_IGLV5-37	0.000294175	0.000540812	0.551392928	0.551392928	M1	Male	trans
cg22821472_LINC01048	0.000294175	0.000540813	-0.426158275	0.426158275	M1	Male	trans
cg16064295_AMMECR1L	0.000294176	0.000540813	-0.674443076	0.674443076	M1	Male	trans
cg12597558_ENSG00000240103	0.000294177	0.000540813	0.590716323	0.590716323	M1	Male	trans
cg01329519_STX1B	0.000294177	0.000540813	0.453949186	0.453949186	M1	Male	trans
cg05433549_RNU6-24P	0.000294178	0.000540814	-1.363738864	1.363738864	M1	Male	trans
cg07712892_HROB	0.000294178	0.000540814	-0.335773492	0.335773492	M1	Male	trans
cg27245817_PLEKHA5	0.000294179	0.000540815	-0.614266248	0.614266248	M1	Male	trans
cg09024862_ENSG00000229067	0.000294181	0.000540817	-0.536454436	0.536454436	M1	Male	trans
cg11002721_ENSG00000228353	0.000294181	0.000540817	-0.713448907	0.713448907	M1	Male	trans
cg03655023_PPP1R12A	0.000294182	0.000540818	-0.540597704	0.540597704	M1	Male	trans
cg20981146_RNA5SP389	0.000294185	0.000540821	-0.144790913	0.144790913	M1	Male	trans
cg07850274_CD302	0.000294187	0.000540824	-0.602525692	0.602525692	M1	Male	trans
cg01696336_TEK	0.000294191	0.000540832	-0.591277766	0.591277766	M1	Male	trans
cg27322699_UICLM	0.000294192	0.000540832	-0.78283451	0.78283451	M1	Male	trans
cg08894362_RN7SL274P	0.000294193	0.000540832	0.867578117	0.867578117	M1	Male	trans
cg02856402_RN7SKP167	0.000294194	0.000540832	-0.498032686	0.498032686	M1	Male	trans
cg14409406_EI24	0.000294194	0.000540832	-0.52283664	0.52283664	M1	Male	trans
cg02792740_EIF1AX	0.000294194	0.000540832	0.557461869	0.557461869	M1	Male	trans
cg06878664_SUPT20HL2	0.000294194	0.000540832	-0.852131713	0.852131713	M1	Male	trans
cg18947032_FAM163B	0.000294199	0.00054084	0.140445452	0.140445452	M1	Male	trans
cg12398261_MACROD1	0.000294201	0.000540843	3.171584403	3.171584403	M1	Male	trans
cg05448059_RNY3P12	0.000294201	0.000540843	-0.410887176	0.410887176	M1	Male	trans
cg03851043_FAM133A	0.000294202	0.000540843	-0.978805847	0.978805847	M1	Male	trans
cg14509133_SPIN4-AS1	0.000294204	0.000540846	0.476340946	0.476340946	M1	Male	trans
cg24952959_RNA5SP351	0.000294205	0.000540846	0.47337966	0.47337966	M1	Male	trans
cg14623264_KLK3	0.000294206	0.000540846	0.673039867	0.673039867	M1	Male	trans
cg11056334_DPY19L3	0.000294206	0.000540846	-0.408577774	0.408577774	M1	Male	trans
cg19985056_ENSG00000229294	0.000294206	0.000540846	0.515779591	0.515779591	M1	Male	trans
cg26284196_OR13C4	0.000294207	0.000540847	-0.446785303	0.446785303	M1	Male	trans
cg20375654_ENSG00000217030	0.000294208	0.000540849	-0.515528665	0.515528665	M1	Male	trans
cg25588120_RPL21P88	0.00029421	0.00054085	-0.352274827	0.352274827	M1	Male	trans
cg22125926_KRTAP5-4	0.00029421	0.00054085	0.515724842	0.515724842	M1	Male	trans
cg02039555_U3	0.000294211	0.000540851	-0.900903403	0.900903403	M1	Male	trans
cg25383593_UNC5B	0.000294211	0.000540851	0.510597861	0.510597861	M1	Male	trans
cg24751561_USP17L1	0.000294212	0.000540851	-0.574075283	0.574075283	M1	Male	trans
cg04308328_TIMP1	0.000294212	0.000540851	0.507296088	0.507296088	M1	Male	trans
cg09480417_OR52I2	0.000294213	0.000540851	-0.709391813	0.709391813	M1	Male	trans
cg08229224_LIN9	0.000294214	0.000540851	-0.410609566	0.410609566	M1	Male	trans
cg14384303_MIR1226	0.000294214	0.000540851	0.627854366	0.627854366	M1	Male	trans
cg01467903_THAP5P1	0.000294215	0.000540851	-0.408341475	0.408341475	M1	Male	trans
cg17264779_DCAF12L1	0.000294215	0.000540851	-0.260624613	0.260624613	M1	Male	trans
cg07511671_CBX1P3	0.000294216	0.000540851	0.398789135	0.398789135	M1	Male	trans
cg04996388_KRT82	0.000294216	0.000540851	-0.722670158	0.722670158	M1	Male	trans
cg02782331_SPCS2P4	0.000294218	0.000540854	-0.560185209	0.560185209	M1	Male	trans
cg22865455_CCN1	0.00029422	0.000540856	-1.010241827	1.010241827	M1	Male	trans
cg18701685_ENSG00000228401	0.00029422	0.000540856	1.023050222	1.023050222	M1	Male	trans
cg16387151_ANKRD30BL	0.000294222	0.000540859	0.442749898	0.442749898	M1	Male	trans
cg11674404_GBF1	0.000294223	0.00054086	-0.436258513	0.436258513	M1	Male	trans
cg16767880_PIGT	0.000294226	0.000540865	0.461631025	0.461631025	M1	Male	trans
cg16156113_FTH1P16	0.000294228	0.000540865	-0.365497862	0.365497862	M1	Male	trans
cg18622896_ASIC4	0.000294228	0.000540865	0.678607732	0.678607732	M1	Male	trans
cg02902649_C10orf71-AS1	0.000294229	0.000540865	-0.530400855	0.530400855	M1	Male	trans
cg02902649_RN7SL826P	0.000294229	0.000540865	-0.603581506	0.603581506	M1	Male	trans
cg03803610_TPT1P6	0.000294229	0.000540865	-0.623996836	0.623996836	M1	Male	trans
cg04195855_LINC01757	0.00029423	0.000540867	0.845355707	0.845355707	M1	Male	trans
cg11916219_ENSG00000234259	0.000294232	0.000540868	2.711803384	2.711803384	M1	Male	trans
cg24027302_SEMA3G	0.000294232	0.000540868	0.676796482	0.676796482	M1	Male	trans
cg21575308_ESPL1	0.000294232	0.000540868	0.367251664	0.367251664	M1	Male	trans
cg10430029_HPN-AS1	0.000294233	0.000540868	-0.565123922	0.565123922	M1	Male	trans
cg11674404_AGO1	0.000294233	0.000540868	-0.401939907	0.401939907	M1	Male	trans
cg10009194_NAT16	0.000294233	0.000540868	-0.726993227	0.726993227	M1	Male	trans
cg07022959_PDGFC	0.000294235	0.00054087	-0.483764429	0.483764429	M1	Male	trans
cg07331276_FAM160A1	0.000294236	0.00054087	-0.520506269	0.520506269	M1	Male	trans
cg14267705_GFM1	0.000294236	0.00054087	-0.725313248	0.725313248	M1	Male	trans
cg02792740_KLF9	0.000294236	0.00054087	0.557431038	0.557431038	M1	Male	trans
cg08841544_ENSG00000225058	0.000294237	0.00054087	-0.605558944	0.605558944	M1	Male	trans
cg21252088_RPL7AP50	0.000294238	0.000540872	0.744108779	0.744108779	M1	Male	trans
cg00894477_ENSG00000237586	0.00029424	0.000540873	0.526653602	0.526653602	M1	Male	trans
cg13409337_CLRN1-AS1	0.00029424	0.000540873	-0.359271517	0.359271517	M1	Male	trans
cg17201960_AMER2	0.000294242	0.000540877	-0.130359341	0.130359341	M1	Male	trans
cg04000274_ENSG00000226991	0.000294243	0.000540877	-0.511859473	0.511859473	M1	Male	trans
cg23866687_ANKS1B	0.000294243	0.000540877	0.583319743	0.583319743	M1	Male	trans
cg13128244_IL31RA	0.000294244	0.000540877	-0.236711024	0.236711024	M1	Male	trans
cg00017557_MCCD1	0.000294244	0.000540877	0.640631138	0.640631138	M1	Male	trans
cg03904945_PPIAP33	0.000294244	0.000540877	-0.566544937	0.566544937	M1	Male	trans
cg21158431_VCX	0.000294246	0.000540878	0.555319084	0.555319084	M1	Male	trans
cg02792740_RPL6	0.000294248	0.00054088	0.488703976	0.488703976	M1	Male	trans
cg12140554_FOXE1	0.000294248	0.00054088	-0.357213818	0.357213818	M1	Male	trans
cg05304815_TACR2	0.000294249	0.00054088	0.455874365	0.455874365	M1	Male	trans
cg00658016_RSL24D1P3	0.000294249	0.00054088	0.407857729	0.407857729	M1	Male	trans
cg05000150_ENSG00000241281	0.000294249	0.000540881	-0.596667889	0.596667889	M1	Male	trans
cg22298088_ETV2	0.000294252	0.000540883	-0.504818986	0.504818986	M1	Male	trans
cg14273093_DDX4	0.000294252	0.000540883	-0.405174092	0.405174092	M1	Male	trans
cg12751966_SLC25A5P1	0.000294252	0.000540883	0.590552716	0.590552716	M1	Male	trans
cg22867944_IFNA13	0.000294258	0.000540893	0.521123426	0.521123426	M1	Male	trans
cg11831394_OR7E109P	0.000294259	0.000540893	-0.503757378	0.503757378	M1	Male	trans
cg27245817_GDAP1	0.00029426	0.000540893	-0.745617961	0.745617961	M1	Male	trans
cg14594743_CD37	0.00029426	0.000540893	-0.739660649	0.739660649	M1	Male	trans
cg06803201_RNU6-1100P	0.000294261	0.000540894	0.608671584	0.608671584	M1	Male	trans
cg07330196_RAPGEF5	0.000294264	0.000540898	-0.595306693	0.595306693	M1	Male	trans
cg00538604_ANPEP	0.000294265	0.000540898	0.696185179	0.696185179	M1	Male	trans
cg14562619_PODXL2	0.000294265	0.000540898	-0.424016537	0.424016537	M1	Male	trans
cg08285570_LINC02836	0.000294265	0.000540898	-0.664258602	0.664258602	M1	Male	trans
cg03206304_COL18A1-AS1	0.000294266	0.000540898	-0.708659526	0.708659526	M1	Male	trans
cg07793432_TMEM255B	0.000294269	0.000540903	0.637662033	0.637662033	M1	Male	trans
cg01921484_RN7SKP221	0.00029427	0.000540904	-0.540329118	0.540329118	M1	Male	trans
cg24431879_RNU6-906P	0.000294271	0.000540904	-0.763575811	0.763575811	M1	Male	trans
cg09841631_RPL7AP73	0.000294271	0.000540904	0.914829772	0.914829772	M1	Male	trans
cg06634917_ENSG00000230741	0.000294272	0.000540904	-0.735122893	0.735122893	M1	Male	trans
cg16117781_ENSG00000225457	0.000294272	0.000540904	-0.361695751	0.361695751	M1	Male	trans
cg25657443_LINC01724	0.000294273	0.000540904	-0.47082772	0.47082772	M1	Male	trans
cg14904688_MIR193A	0.000294274	0.000540907	-0.20657307	0.20657307	M1	Male	trans
cg01298350_ACRBP	0.000294275	0.000540907	0.5839703	0.5839703	M1	Male	trans
cg07793432_FAM114A2	0.000294277	0.000540909	-0.695285166	0.695285166	M1	Male	trans
cg16999170_HEATR1	0.000294278	0.000540909	-0.789611768	0.789611768	M1	Male	trans
cg13362436_NRK	0.000294278	0.000540909	-0.580777954	0.580777954	M1	Male	trans
cg23422156_DPY19L1P1	0.000294278	0.000540909	-0.493180416	0.493180416	M1	Male	trans
cg03655023_ZNF28	0.000294279	0.000540909	-0.533023421	0.533023421	M1	Male	trans
cg00935234_SLC6A8	0.000294279	0.000540909	-0.653422298	0.653422298	M1	Male	trans
cg18024904_IGHD5-18	0.000294279	0.000540909	-0.808540421	0.808540421	M1	Male	trans
cg06540372_ENSG00000198671	0.000294281	0.000540911	-0.626531701	0.626531701	M1	Male	trans
cg25452165_MBL3P	0.000294285	0.000540918	-0.496904778	0.496904778	M1	Male	trans
cg07994735_ENSG00000243129	0.000294286	0.000540918	-0.408098434	0.408098434	M1	Male	trans
cg23404528_MBOAT1	0.000294287	0.000540919	0.548854217	0.548854217	M1	Male	trans
cg09936080_ENSG00000240393	0.000294287	0.000540919	0.435522324	0.435522324	M1	Male	trans
cg07135161_OTOG	0.000294288	0.000540919	-0.783687544	0.783687544	M1	Male	trans
cg25435714_TFCP2L1	0.000294289	0.00054092	-0.506574273	0.506574273	M1	Male	trans
cg25699417_NLRC5	0.00029429	0.00054092	-0.799650751	0.799650751	M1	Male	trans
cg18835705_FOXB1	0.00029429	0.00054092	-0.468987952	0.468987952	M1	Male	trans
cg20035380_BOLA2P3	0.000294292	0.00054092	-0.453812631	0.453812631	M1	Male	trans
cg10360725_HAL	0.000294292	0.00054092	-0.346546246	0.346546246	M1	Male	trans
cg15933501_PPY	0.000294292	0.00054092	-0.738476128	0.738476128	M1	Male	trans
cg10234161_PCSK5	0.000294292	0.00054092	-0.612966831	0.612966831	M1	Male	trans
cg08036435_ENSG00000223838	0.000294292	0.00054092	-0.354856703	0.354856703	M1	Male	trans
cg23909098_UQCRFS1P3	0.000294293	0.00054092	0.276878769	0.276878769	M1	Male	trans
cg12914151_DEFB108C	0.000294293	0.00054092	-1.109466405	1.109466405	M1	Male	trans
cg02155655_IFI27	0.000294293	0.00054092	-0.716476048	0.716476048	M1	Male	trans
cg03966685_NOX4	0.000294294	0.000540921	-0.624906165	0.624906165	M1	Male	trans
cg02805689_ENSG00000229964	0.000294301	0.000540933	-0.427961713	0.427961713	M1	Male	trans
cg02345939_LAMC2	0.000294301	0.000540933	-0.746894755	0.746894755	M1	Male	trans
cg20599295_AFF2	0.000294303	0.000540933	-0.362018633	0.362018633	M1	Male	trans
cg07405255_AKAP3	0.000294303	0.000540933	-0.755333123	0.755333123	M1	Male	trans
cg07850274_GOLPH3	0.000294303	0.000540933	-0.623929794	0.623929794	M1	Male	trans
cg01504149_FCF1P3	0.000294304	0.000540934	-0.575977684	0.575977684	M1	Male	trans
cg20866389_WBP1	0.000294305	0.000540935	-0.777121082	0.777121082	M1	Male	trans
cg07601093_ZBTB10	0.000294307	0.000540937	0.768298573	0.768298573	M1	Male	trans
cg14981546_ENSG00000226987	0.000294307	0.000540937	0.306060904	0.306060904	M1	Male	trans
cg12243267_RNU6-1222P	0.000294308	0.000540937	-0.274701612	0.274701612	M1	Male	trans
cg02849345_IL20	0.000294308	0.000540937	0.285322516	0.285322516	M1	Male	trans
cg07414422_ENO4	0.000294308	0.000540937	0.463054799	0.463054799	M1	Male	trans
cg18047662_MTND2P16	0.000294309	0.000540938	0.937593977	0.937593977	M1	Male	trans
cg15654458_RN7SL503P	0.000294311	0.000540939	-0.679689513	0.679689513	M1	Male	trans
cg00456950_NTSR2	0.000294311	0.000540939	-0.815363948	0.815363948	M1	Male	trans
cg24732078_CRYM-AS1	0.000294311	0.000540939	-0.56307055	0.56307055	M1	Male	trans
cg10893132_NCF4-AS1	0.000294315	0.000540944	-0.650514229	0.650514229	M1	Male	trans
cg07353306_ENSG00000223811	0.000294317	0.000540947	-0.573189296	0.573189296	M1	Male	trans
cg23067711_LINC01602	0.000294317	0.000540947	0.578063273	0.578063273	M1	Male	trans
cg07793432_ERICH6-AS1	0.00029432	0.000540952	-0.601394268	0.601394268	M1	Male	trans
cg00232388_KRT8P17	0.000294321	0.000540952	-0.567686193	0.567686193	M1	Male	trans
cg16064295_AIG1	0.000294323	0.000540955	-0.673232245	0.673232245	M1	Male	trans
cg24267358_ENSG00000235843	0.000294324	0.000540956	0.674462124	0.674462124	M1	Male	trans
cg26025506_PSRC1	0.000294324	0.000540956	0.645839912	0.645839912	M1	Male	trans
cg26170855_IFIT1	0.000294326	0.000540957	-0.364020123	0.364020123	M1	Male	trans
cg11444278_HNRNPA1P9	0.000294327	0.000540958	0.425610365	0.425610365	M1	Male	trans
cg13022784_FAM229B	0.00029433	0.000540964	-0.58542626	0.58542626	M1	Male	trans
cg20936529_WFDC9	0.000294331	0.000540965	-0.737301062	0.737301062	M1	Male	trans
cg20968717_CALML4	0.000294332	0.000540965	-0.453339573	0.453339573	M1	Male	trans
cg26191313_CRISP3	0.000294332	0.000540965	-0.441661955	0.441661955	M1	Male	trans
cg16963484_PRPSAP2	0.000294333	0.000540965	-0.358007723	0.358007723	M1	Male	trans
cg06528803_NPNT	0.000294335	0.000540967	-0.408512538	0.408512538	M1	Male	trans
cg24733065_LINC00853	0.000294335	0.000540967	0.886393817	0.886393817	M1	Male	trans
cg14058525_RNU6ATAC26P	0.000294335	0.000540967	0.870308891	0.870308891	M1	Male	trans
cg14907617_ENSG00000221857	0.000294335	0.000540967	-0.472075252	0.472075252	M1	Male	trans
cg20983125_HSD17B6	0.000294336	0.000540967	-0.613132852	0.613132852	M1	Male	trans
cg15315714_CACNA1H	0.000294338	0.000540971	-0.536700355	0.536700355	M1	Male	trans
cg04060288_CEACAM7	0.000294339	0.000540971	-0.563291448	0.563291448	M1	Male	trans
cg10097323_COPS5P1	0.00029434	0.000540971	-0.907120467	0.907120467	M1	Male	trans
cg13027321_ATXN3L	0.000294341	0.000540973	-1.03482416	1.03482416	M1	Male	trans
cg01347798_ENSG00000237026	0.000294344	0.000540978	-0.465507788	0.465507788	M1	Male	trans
cg14203970_RPL6P2	0.000294345	0.000540979	-1.276359662	1.276359662	M1	Male	trans
cg15703970_RPL36P2	0.000294348	0.000540983	1.195362555	1.195362555	M1	Male	trans
cg07793432_RNF123	0.000294349	0.000540984	0.608246933	0.608246933	M1	Male	trans
cg02357623_VDR	0.000294351	0.000540985	-0.514901549	0.514901549	M1	Male	trans
cg04970495_ENSG00000216721	0.000294351	0.000540985	-0.586084643	0.586084643	M1	Male	trans
cg14409406_RAB9A	0.000294351	0.000540985	-0.571608977	0.571608977	M1	Male	trans
cg24374161_MYL9	0.000294353	0.000540987	-0.515561989	0.515561989	M1	Male	trans
cg17329937_SLC35G5	0.000294353	0.000540987	0.601702848	0.601702848	M1	Male	trans
cg04510815_TMEM198B	0.000294354	0.000540989	-0.453215465	0.453215465	M1	Male	trans
cg22229231_TPGS2	0.000294355	0.000540989	-0.627162592	0.627162592	M1	Male	trans
cg03040139_SYCN	0.000294356	0.00054099	0.562059734	0.562059734	M1	Male	trans
cg13795336_RNU6-444P	0.000294359	0.000540995	-0.36813247	0.36813247	M1	Male	trans
cg21018156_ELAVL2	0.00029436	0.000540995	-0.374053533	0.374053533	M1	Male	trans
cg04449045_ENSG00000238066	0.000294361	0.000540996	-0.619768546	0.619768546	M1	Male	trans
cg26482585_HNRNPA1P53	0.000294362	0.000540997	0.816807204	0.816807204	M1	Male	trans
cg06214728_SNORD91A	0.000294363	0.000540998	-0.530860575	0.530860575	M1	Male	trans
cg10039163_ENSG00000235196	0.000294365	0.000541001	-0.585028753	0.585028753	M1	Male	trans
cg06195376_WNT16	0.000294366	0.000541003	-1.365590745	1.365590745	M1	Male	trans
cg23383887_BICD1	0.000294367	0.000541003	-0.76156948	0.76156948	M1	Male	trans
cg07793432_SBNO1	0.000294369	0.000541005	-0.636995175	0.636995175	M1	Male	trans
cg01172235_ENSG00000235840	0.000294369	0.000541005	-0.989873341	0.989873341	M1	Male	trans
cg18158658_LINC02067	0.00029437	0.000541006	0.625439751	0.625439751	M1	Male	trans
cg03588513_ENSG00000231100	0.000294371	0.000541006	-1.389105307	1.389105307	M1	Male	trans
cg15545624_RNU6-219P	0.000294371	0.000541006	0.280210993	0.280210993	M1	Male	trans
cg09435249_OBSL1	0.000294372	0.000541008	-0.522823913	0.522823913	M1	Male	trans
cg16999170_UBE2E1	0.000294374	0.000541011	-0.815265284	0.815265284	M1	Male	trans
cg08396985_RNA5S1	0.000294375	0.000541011	-0.327978252	0.327978252	M1	Male	trans
cg25894789_ENSG00000204745	0.000294378	0.000541013	-0.605184864	0.605184864	M1	Male	trans
cg21856234_SEC61GP1	0.000294378	0.000541013	0.383294827	0.383294827	M1	Male	trans
cg21856234_ENSG00000222001	0.000294378	0.000541013	0.497975624	0.497975624	M1	Male	trans
cg03272877_ENSG00000236391	0.000294378	0.000541013	0.438517317	0.438517317	M1	Male	trans
cg10501210_ZNF877P	0.000294378	0.000541013	-1.120726268	1.120726268	M1	Male	trans
cg14357008_FAT4	0.000294379	0.000541013	-0.404606115	0.404606115	M1	Male	trans
cg08324397_CIAO3	0.000294379	0.000541013	-0.492017277	0.492017277	M1	Male	trans
cg08124553_TICAM1	0.00029438	0.000541014	0.611222289	0.611222289	M1	Male	trans
cg08985601_SLC20A2	0.000294381	0.000541014	-0.597462143	0.597462143	M1	Male	trans
cg10466699_DNAH6	0.000294382	0.000541015	-0.742963465	0.742963465	M1	Male	trans
cg12671811_KCNK12	0.000294383	0.000541017	-0.486709198	0.486709198	M1	Male	trans
cg03055649_DEFA1	0.000294384	0.000541017	-0.684278161	0.684278161	M1	Male	trans
cg22548845_SCAND2P	0.000294386	0.00054102	-0.626207947	0.626207947	M1	Male	trans
cg25482767_UNC45B	0.000294388	0.000541023	-0.852184936	0.852184936	M1	Male	trans
cg04520897_TRBJ2-2	0.000294389	0.000541023	-0.361616074	0.361616074	M1	Male	trans
cg20388367_MESP2	0.000294389	0.000541023	0.385754379	0.385754379	M1	Male	trans
cg10864200_SMPD4BP	0.000294389	0.000541023	-0.41307056	0.41307056	M1	Male	trans
cg16078318_TSEN2	0.00029439	0.000541023	-0.682891232	0.682891232	M1	Male	trans
cg23805755_LINC00411	0.00029439	0.000541023	-0.65094249	0.65094249	M1	Male	trans
cg00028598_CSTP1	0.000294391	0.000541023	-0.701035067	0.701035067	M1	Male	trans
cg03277550_RNU6-495P	0.000294391	0.000541023	-0.389226388	0.389226388	M1	Male	trans
cg20017123_SDCBP2	0.000294393	0.000541026	-0.378396148	0.378396148	M1	Male	trans
cg02303400_RNF224	0.000294395	0.000541026	-0.408255735	0.408255735	M1	Male	trans
cg07722359_OR5A2	0.000294395	0.000541026	-0.041534457	0.041534457	M1	Male	trans
cg19687532_PCDH10	0.000294395	0.000541026	-0.168340181	0.168340181	M1	Male	trans
cg24711324_TRIM44	0.000294397	0.000541029	-0.534474876	0.534474876	M1	Male	trans
cg02639080_PSCA	0.000294398	0.00054103	-0.530407424	0.530407424	M1	Male	trans
cg09774124_CHRDL1	0.000294399	0.000541032	-0.392911974	0.392911974	M1	Male	trans
cg08662043_GGCTP3	0.0002944	0.000541032	-0.376592737	0.376592737	M1	Male	trans
cg09825296_MIR598	0.0002944	0.000541032	-0.440858645	0.440858645	M1	Male	trans
cg06176987_XAGE1A	0.000294404	0.000541038	-0.384786579	0.384786579	M1	Male	trans
cg06176987_XAGE1B	0.000294404	0.000541038	-0.384786579	0.384786579	M1	Male	trans
cg15074728_DAZL	0.000294405	0.000541038	-0.530519901	0.530519901	M1	Male	trans
cg20816047_ENSG00000225386	0.000294409	0.000541044	-0.504257168	0.504257168	M1	Male	trans
cg06803261_IGHV3-53	0.000294412	0.000541049	-0.777330018	0.777330018	M1	Male	trans
cg27208514_MAP3K8	0.000294412	0.000541049	-0.346735437	0.346735437	M1	Male	trans
cg25981623_KRT18P13	0.000294415	0.000541052	0.637933532	0.637933532	M1	Male	trans
cg07096305_STAG1	0.000294415	0.000541052	0.463530516	0.463530516	M1	Male	trans
cg09835575_NPNT	0.000294415	0.000541052	-0.458599252	0.458599252	M1	Male	trans
cg11348583_DSCAM	0.000294417	0.000541053	-0.106227926	0.106227926	M1	Male	trans
cg02363010_NRG1	0.000294417	0.000541053	-0.706243498	0.706243498	M1	Male	trans
cg16078318_ENSG00000228086	0.000294418	0.000541053	-0.627917212	0.627917212	M1	Male	trans
cg12403457_HSD11B2	0.000294418	0.000541053	1.02697419	1.02697419	M1	Male	trans
cg24228532_APOC2	0.000294418	0.000541053	0.499440647	0.499440647	M1	Male	trans
cg07096305_SUPV3L1	0.000294419	0.000541054	0.472811213	0.472811213	M1	Male	trans
cg25534226_NCF4-AS1	0.000294421	0.000541056	0.44368465	0.44368465	M1	Male	trans
cg09774124_ENSG00000236576	0.000294423	0.000541059	-0.565160847	0.565160847	M1	Male	trans
cg00469867_KRT71	0.000294423	0.000541059	-0.529067704	0.529067704	M1	Male	trans
cg12800122_DKK2	0.000294423	0.000541059	-0.792431935	0.792431935	M1	Male	trans
cg08160224_LGR5	0.000294425	0.00054106	-0.492412261	0.492412261	M1	Male	trans
cg08884539_FAM9C	0.000294428	0.000541063	0.715810093	0.715810093	M1	Male	trans
cg16920882_SELENOKP3	0.000294428	0.000541063	-0.492156365	0.492156365	M1	Male	trans
cg27601182_MIR199A1	0.000294428	0.000541063	0.664478468	0.664478468	M1	Male	trans
cg03231326_ENSG00000232750	0.00029443	0.000541065	-1.43615449	1.43615449	M1	Male	trans
cg15774458_ENSG00000231024	0.00029443	0.000541066	-0.643592637	0.643592637	M1	Male	trans
cg02805689_MIR106B	0.000294432	0.000541067	-0.365534817	0.365534817	M1	Male	trans
cg19597960_VCAN	0.000294432	0.000541067	-0.45268554	0.45268554	M1	Male	trans
cg16656119_ENSG00000226233	0.000294433	0.000541067	-0.676960521	0.676960521	M1	Male	trans
cg14562930_CACNA1E	0.000294433	0.000541067	0.52215472	0.52215472	M1	Male	trans
cg18635497_RN7SL255P	0.000294433	0.000541067	0.855358654	0.855358654	M1	Male	trans
cg07850274_TNFAIP8L3	0.000294436	0.00054107	-0.628595337	0.628595337	M1	Male	trans
cg08633881_SLC26A9	0.000294436	0.00054107	0.860181742	0.860181742	M1	Male	trans
cg26767387_SIAH3	0.000294437	0.00054107	-0.465630881	0.465630881	M1	Male	trans
cg05806115_BNIP5	0.000294437	0.00054107	-0.942193207	0.942193207	M1	Male	trans
cg24099990_DEFA4	0.000294437	0.00054107	-0.48462439	0.48462439	M1	Male	trans
cg06747314_TNFRSF13B	0.000294442	0.000541078	-0.413399659	0.413399659	M1	Male	trans
cg17966344_GKN1	0.000294443	0.000541078	0.57155418	0.57155418	M1	Male	trans
cg26898336_TBXA2R	0.000294444	0.000541078	-0.697612179	0.697612179	M1	Male	trans
cg15838301_SDK1	0.000294444	0.000541078	1.765037228	1.765037228	M1	Male	trans
cg10313151_RNU6-953P	0.000294444	0.000541078	-0.376903143	0.376903143	M1	Male	trans
cg10470891_KRTAP5-4	0.000294444	0.000541078	0.504881572	0.504881572	M1	Male	trans
cg14362780_SLC35E2A	0.000294445	0.000541078	-0.631428411	0.631428411	M1	Male	trans
cg01782969_SLITRK4	0.000294448	0.000541083	-0.173421094	0.173421094	M1	Male	trans
cg03655023_MAN2A1	0.00029445	0.000541085	-0.545893993	0.545893993	M1	Male	trans
cg04735620_CXCL11	0.000294451	0.000541087	-0.119125239	0.119125239	M1	Male	trans
cg19748509_AUTS2	0.000294452	0.000541089	0.515080045	0.515080045	M1	Male	trans
cg07150342_ATOH8	0.000294454	0.00054109	0.579280457	0.579280457	M1	Male	trans
cg09533857_MAL	0.000294454	0.00054109	-0.849200304	0.849200304	M1	Male	trans
cg12774454_TERF1P6	0.000294455	0.00054109	-1.132936153	1.132936153	M1	Male	trans
cg01844751_SLC38A8	0.000294455	0.00054109	-0.448683264	0.448683264	M1	Male	trans
cg21477985_TPT1P7	0.000294457	0.000541091	0.414929279	0.414929279	M1	Male	trans
cg06087421_RN7SL788P	0.000294457	0.000541091	-0.914261697	0.914261697	M1	Male	trans
cg08229224_RARB	0.000294457	0.000541091	-0.443266187	0.443266187	M1	Male	trans
cg20630363_PAK3	0.000294461	0.000541098	0.302880155	0.302880155	M1	Male	trans
cg08476832_PCDHB5	0.000294462	0.000541098	-0.4339159	0.4339159	M1	Male	trans
cg19943770_ENSG00000236234	0.000294463	0.0005411	-0.447844465	0.447844465	M1	Male	trans
cg07380881_NPM1P11	0.000294464	0.0005411	-0.542768095	0.542768095	M1	Male	trans
cg11674404_EIF2AK4	0.000294467	0.000541104	-0.417625979	0.417625979	M1	Male	trans
cg00743325_SAP18P3	0.000294467	0.000541104	0.319755896	0.319755896	M1	Male	trans
cg19123882_CHST1	0.000294467	0.000541104	-0.727492215	0.727492215	M1	Male	trans
cg21828663_CRTAC1	0.000294468	0.000541104	-0.72590791	0.72590791	M1	Male	trans
cg07729440_PLAAT2	0.000294469	0.000541105	-0.577241812	0.577241812	M1	Male	trans
cg12438392_HNRNPA3P3	0.00029447	0.000541107	0.653170869	0.653170869	M1	Male	trans
cg16603103_KRT8P14	0.000294471	0.000541108	0.862142694	0.862142694	M1	Male	trans
cg00074244_CMKLR1	0.000294472	0.000541109	0.427274157	0.427274157	M1	Male	trans
cg01596995_GKN1	0.000294473	0.000541109	-0.340313146	0.340313146	M1	Male	trans
cg04548815_RAB11FIP3	0.000294473	0.000541109	0.676840075	0.676840075	M1	Male	trans
cg14560276_PLAAT5	0.000294475	0.00054111	-0.550843516	0.550843516	M1	Male	trans
cg13229245_DMXL1	0.000294476	0.000541113	0.348735987	0.348735987	M1	Male	trans
cg03277550_CARNMT1-AS1	0.000294478	0.000541116	-0.483982093	0.483982093	M1	Male	trans
cg19776984_OR6N1	0.000294481	0.000541119	-0.190177597	0.190177597	M1	Male	trans
cg04310833_SDCBP2	0.000294481	0.000541119	0.509661539	0.509661539	M1	Male	trans
cg18430285_MIR199A1	0.000294483	0.000541121	0.728045422	0.728045422	M1	Male	trans
cg20789819_ENSG00000231675	0.000294483	0.000541121	-1.189624922	1.189624922	M1	Male	trans
cg17100610_ZNF575	0.000294484	0.000541121	0.849735608	0.849735608	M1	Male	trans
cg01731023_SNRPEP8	0.000294485	0.000541123	-0.60896473	0.60896473	M1	Male	trans
cg23987381_CYP27C1	0.000294486	0.000541124	-0.251099689	0.251099689	M1	Male	trans
cg23203918_PLEKHO1	0.000294488	0.000541127	-0.438131636	0.438131636	M1	Male	trans
cg01227445_AMYP1	0.000294489	0.000541127	-0.741291839	0.741291839	M1	Male	trans
cg04212021_CABS1	0.000294492	0.000541133	0.642520732	0.642520732	M1	Male	trans
cg11086960_CNOT11	0.000294496	0.000541137	-0.674988662	0.674988662	M1	Male	trans
cg24907862_LINC01808	0.000294496	0.000541137	0.412568729	0.412568729	M1	Male	trans
cg23989409_OR5G5P	0.000294497	0.000541137	-0.506416656	0.506416656	M1	Male	trans
cg08328441_LINC02575	0.000294497	0.000541137	-0.933258492	0.933258492	M1	Male	trans
cg23404528_ENSG00000237329	0.000294498	0.000541139	0.455844003	0.455844003	M1	Male	trans
cg11084113_GPR148	0.0002945	0.00054114	-0.843496959	0.843496959	M1	Male	trans
cg13370086_PPP2R5A	0.0002945	0.00054114	-0.754298454	0.754298454	M1	Male	trans
cg09422908_TOE1	0.0002945	0.00054114	-0.453414029	0.453414029	M1	Male	trans
cg14409406_CLCN5	0.000294501	0.000541141	-0.562085972	0.562085972	M1	Male	trans
