## Supplementary Tables for "Sex-stratified and interaction multi-omics analysis of DNA methylation and gene expression in asthma": Table_Supplementary Table S2f.csv (part 50 of 85)

Pair_clean	pvalue	FDR	beta	abs_beta	Model	Sex	Type	Table S2f. Asthma-specific trans-expression quantitative trait methylation (trans-eQTM) associations identified in the male-specific analysis
cg19805223_ENSG00000203402	0.000294502	0.000541141	0.550177063	0.550177063	M1	Male	trans
cg21178568_CCNJL	0.000294503	0.000541144	0.523991308	0.523991308	M1	Male	trans
cg15433807_ENSG00000241490	0.000294504	0.000541144	-1.353172231	1.353172231	M1	Male	trans
cg15001930_RNF5	0.000294505	0.000541145	-0.563465568	0.563465568	M1	Male	trans
cg12671811_IGKV1-33	0.000294506	0.000541146	-0.657625099	0.657625099	M1	Male	trans
cg00239952_U3	0.000294507	0.000541146	0.478136625	0.478136625	M1	Male	trans
cg03865648_CD209	0.000294507	0.000541146	0.916732107	0.916732107	M1	Male	trans
cg03776432_DRAM1	0.000294507	0.000541146	0.387687637	0.387687637	M1	Male	trans
cg26403843_LINC01873	0.00029451	0.000541149	0.721544676	0.721544676	M1	Male	trans
cg04970495_CD1C	0.00029451	0.000541149	-0.591389597	0.591389597	M1	Male	trans
cg05099240_DNAJB6P6	0.000294512	0.000541151	-0.619812648	0.619812648	M1	Male	trans
cg23115136_GJB6	0.000294513	0.000541151	-0.378240912	0.378240912	M1	Male	trans
cg17139095_EHD1	0.000294513	0.000541151	0.601634801	0.601634801	M1	Male	trans
cg27245817_ZNF888	0.000294513	0.000541151	-0.699996358	0.699996358	M1	Male	trans
cg11882358_SCTR-AS1	0.000294514	0.000541153	-0.468796076	0.468796076	M1	Male	trans
cg10389371_DNMBP-AS1	0.000294516	0.000541156	-0.446510566	0.446510566	M1	Male	trans
cg24412958_RNU4-81P	0.000294517	0.000541156	-0.485131633	0.485131633	M1	Male	trans
cg04665311_MOB1AP1	0.000294518	0.000541157	-0.454613083	0.454613083	M1	Male	trans
cg01018054_RNU7-165P	0.00029452	0.00054116	-0.832057446	0.832057446	M1	Male	trans
cg00270291_LRRC18	0.000294521	0.00054116	0.419591005	0.419591005	M1	Male	trans
cg09483607_SDCCAG8	0.000294521	0.00054116	-0.52911488	0.52911488	M1	Male	trans
cg25479848_LINC02346	0.000294523	0.000541163	-0.563955179	0.563955179	M1	Male	trans
cg07119149_VWA1	0.000294524	0.000541163	0.504946176	0.504946176	M1	Male	trans
cg12067202_VSIR	0.000294526	0.000541166	0.415138384	0.415138384	M1	Male	trans
cg21130532_CCDC116	0.000294527	0.000541167	0.55655223	0.55655223	M1	Male	trans
cg26612252_RNU5B-2P	0.000294527	0.000541167	0.407375787	0.407375787	M1	Male	trans
cg05065888_KCNIP3	0.000294531	0.000541173	-1.138392907	1.138392907	M1	Male	trans
cg26396455_TNS4	0.000294535	0.00054118	-0.518640859	0.518640859	M1	Male	trans
cg19834563_SNORA13	0.000294543	0.000541191	-0.396237004	0.396237004	M1	Male	trans
cg08426938_HNRNPU	0.000294543	0.000541192	-0.528414125	0.528414125	M1	Male	trans
cg11560600_RNU6-842P	0.000294545	0.000541194	-0.925699348	0.925699348	M1	Male	trans
cg02353048_CDK11A	0.000294545	0.000541194	-0.471710838	0.471710838	M1	Male	trans
cg09977852_PLCB3	0.000294548	0.000541197	0.446265738	0.446265738	M1	Male	trans
cg23974730_ENSG00000223537	0.000294548	0.000541197	0.599761622	0.599761622	M1	Male	trans
cg07656719_SP3P	0.000294549	0.000541198	-0.516374292	0.516374292	M1	Male	trans
cg04043873_RN7SKP154	0.000294552	0.000541202	-0.739176663	0.739176663	M1	Male	trans
cg12186981_TCN1	0.000294553	0.000541202	-0.414539005	0.414539005	M1	Male	trans
cg13427748_CBX1P3	0.000294553	0.000541202	0.438923169	0.438923169	M1	Male	trans
cg17896072_IGHG2	0.000294555	0.000541205	-0.285811247	0.285811247	M1	Male	trans
cg25588120_CENPQ	0.000294556	0.000541206	-0.285788808	0.285788808	M1	Male	trans
cg14409406_NUDCD1	0.000294559	0.00054121	-0.578044364	0.578044364	M1	Male	trans
cg19009469_ENSG00000231324	0.000294559	0.00054121	-0.276544996	0.276544996	M1	Male	trans
cg17504453_CRLS1	0.00029456	0.000541211	-0.487697383	0.487697383	M1	Male	trans
cg12612309_CYP2D6	0.000294561	0.000541211	0.587822767	0.587822767	M1	Male	trans
cg07815169_RPS27AP6	0.000294562	0.000541213	-0.761600937	0.761600937	M1	Male	trans
cg06362514_MIR1286	0.000294563	0.000541213	-0.496223355	0.496223355	M1	Male	trans
cg05042439_U3	0.000294563	0.000541213	-0.711861032	0.711861032	M1	Male	trans
cg03802120_GLCCI1-DT	0.000294565	0.000541216	-0.616755262	0.616755262	M1	Male	trans
cg09830308_ATP5F1A	0.000294566	0.000541218	0.382267821	0.382267821	M1	Male	trans
cg21737632_LZTS1	0.000294567	0.000541218	0.772838333	0.772838333	M1	Male	trans
cg10145319_KCNE1	0.00029457	0.000541221	-0.451099046	0.451099046	M1	Male	trans
cg03266048_H2AZP5	0.00029457	0.000541221	-0.578071649	0.578071649	M1	Male	trans
cg14366117_ENSG00000173366	0.000294571	0.000541222	-0.944540007	0.944540007	M1	Male	trans
cg00999469_ARHGAP40	0.000294572	0.000541222	-0.768990223	0.768990223	M1	Male	trans
cg04747368_TBC1D28	0.000294573	0.000541223	-0.666197128	0.666197128	M1	Male	trans
cg04482748_PPP1R2C	0.000294574	0.000541223	-0.715220502	0.715220502	M1	Male	trans
cg08215774_DLX6-AS1	0.000294574	0.000541223	-0.521582773	0.521582773	M1	Male	trans
cg07637837_RPL23AP12	0.000294577	0.000541228	-0.508998761	0.508998761	M1	Male	trans
cg15166362_OR51G2	0.000294577	0.000541228	-0.496475178	0.496475178	M1	Male	trans
cg01731023_IGF2	0.000294577	0.000541228	-0.598110106	0.598110106	M1	Male	trans
cg21266698_SNORD116-5	0.000294578	0.000541228	-0.574377574	0.574377574	M1	Male	trans
cg10251456_NPIPA8	0.000294582	0.000541234	-0.600444534	0.600444534	M1	Male	trans
cg23151860_FSTL1	0.000294587	0.000541243	0.777746255	0.777746255	M1	Male	trans
cg05917858_MIR620	0.000294588	0.000541244	-0.335045794	0.335045794	M1	Male	trans
cg11935592_OR2T33	0.000294589	0.000541245	-0.068484006	0.068484006	M1	Male	trans
cg22737241_RUVBL1-AS1	0.00029459	0.000541247	0.668514516	0.668514516	M1	Male	trans
cg24431879_TRDN	0.000294592	0.000541248	-0.787384438	0.787384438	M1	Male	trans
cg07096305_GARS1	0.000294592	0.000541248	0.467846252	0.467846252	M1	Male	trans
cg06902555_TSLP	0.000294593	0.000541248	-0.806069204	0.806069204	M1	Male	trans
cg03734225_POLK	0.000294597	0.000541256	-0.489040965	0.489040965	M1	Male	trans
cg06093185_ENSG00000231536	0.000294598	0.000541257	0.71866193	0.71866193	M1	Male	trans
cg10309244_RFPL4AL1	0.000294599	0.000541257	1.001124727	1.001124727	M1	Male	trans
cg20910935_ENSG00000232693	0.0002946	0.000541257	-0.419312853	0.419312853	M1	Male	trans
cg06025631_RHO	0.0002946	0.000541258	0.334440675	0.334440675	M1	Male	trans
cg00270291_STPG1	0.000294602	0.000541259	0.424330187	0.424330187	M1	Male	trans
cg10100117_C1orf185	0.000294603	0.00054126	-0.623522968	0.623522968	M1	Male	trans
cg27088822_ENSG00000111788	0.000294604	0.000541262	-0.501312071	0.501312071	M1	Male	trans
cg09073539_CFAP92	0.000294605	0.000541263	-0.599368468	0.599368468	M1	Male	trans
cg02697258_ENSG00000184566	0.000294606	0.000541263	-0.326862798	0.326862798	M1	Male	trans
cg07096305_KLHL7	0.000294606	0.000541263	0.467786475	0.467786475	M1	Male	trans
cg09739726_RPSAP60	0.000294608	0.000541264	-0.470963817	0.470963817	M1	Male	trans
cg13355874_RTN2	0.000294609	0.000541264	0.457005148	0.457005148	M1	Male	trans
cg13909076_YAP1P1	0.000294609	0.000541264	-0.821050444	0.821050444	M1	Male	trans
cg19216660_GXYLT1P2	0.000294611	0.000541264	-13.59770488	13.59770488	M1	Male	trans
cg20695805_SKAP2	0.000294611	0.000541264	0.436939159	0.436939159	M1	Male	trans
cg12502286_APOC4-APOC2	0.000294611	0.000541264	0.533091347	0.533091347	M1	Male	trans
cg10252580_PRB3	0.000294612	0.000541264	-1.05329896	1.05329896	M1	Male	trans
cg26757562_SPATA42	0.000294615	0.000541264	-0.595727584	0.595727584	M1	Male	trans
cg08433110_PATE1	0.000294615	0.000541264	-0.407056153	0.407056153	M1	Male	trans
cg14203970_SUMO1P2	0.000294616	0.000541264	-1.569535681	1.569535681	M1	Male	trans
cg22052629_ZNF549	0.000294616	0.000541264	-0.530744108	0.530744108	M1	Male	trans
cg16274716_RNU6-200P	0.000294617	0.000541264	-0.551371982	0.551371982	M1	Male	trans
cg11189272_MTCH1	0.000294618	0.000541264	0.397392167	0.397392167	M1	Male	trans
cg14446103_SH2D4B	0.000294618	0.000541264	-0.453966565	0.453966565	M1	Male	trans
cg15651884_HPN-AS1	0.000294618	0.000541264	-0.75137025	0.75137025	M1	Male	trans
cg23422156_FBXL19	0.00029462	0.000541264	0.435454802	0.435454802	M1	Male	trans
cg06361543_LINC00701	0.000294622	0.000541264	-0.547302013	0.547302013	M1	Male	trans
cg07096305_PANX1	0.000294623	0.000541264	0.499913444	0.499913444	M1	Male	trans
cg17324671_ENSG00000223495	0.000294623	0.000541264	-0.423290283	0.423290283	M1	Male	trans
cg03561638_ENSG00000213414	0.000294625	0.000541264	-0.761949534	0.761949534	M1	Male	trans
cg17969084_EVI2A	0.000294625	0.000541264	0.405811454	0.405811454	M1	Male	trans
cg08229224_MRPL3	0.000294625	0.000541264	-0.46060324	0.46060324	M1	Male	trans
cg27003171_RNU6-1240P	0.000294626	0.000541264	-0.620622056	0.620622056	M1	Male	trans
cg27003171_IGKV1OR2-3	0.000294626	0.000541264	-1.033049664	1.033049664	M1	Male	trans
cg27003171_SNRPGP8	0.000294626	0.000541264	-0.365280492	0.365280492	M1	Male	trans
cg27003171_RNU2-48P	0.000294626	0.000541264	-0.600899216	0.600899216	M1	Male	trans
cg27003171_MIR548A1	0.000294626	0.000541264	-1.033049664	1.033049664	M1	Male	trans
cg27003171_RPS29P15	0.000294626	0.000541264	-1.033049664	1.033049664	M1	Male	trans
cg27003171_RPS8P4	0.000294626	0.000541264	-0.393645228	0.393645228	M1	Male	trans
cg27003171_RPL30P12	0.000294626	0.000541264	-1.033049664	1.033049664	M1	Male	trans
cg27003171_ENSG00000220204	0.000294626	0.000541264	-1.033049664	1.033049664	M1	Male	trans
cg27003171_ENSG00000237480	0.000294626	0.000541264	-0.453102934	0.453102934	M1	Male	trans
cg27003171_RPL31P13	0.000294626	0.000541264	-0.733197015	0.733197015	M1	Male	trans
cg27003171_LINC01247	0.000294626	0.000541264	-0.733197015	0.733197015	M1	Male	trans
cg27003171_LINC01795	0.000294626	0.000541264	-0.733197015	0.733197015	M1	Male	trans
cg27003171_DNAJC17P1	0.000294626	0.000541264	-0.733197015	0.733197015	M1	Male	trans
cg27003171_RNU2-16P	0.000294626	0.000541264	-0.394228682	0.394228682	M1	Male	trans
cg27003171_RNU1-148P	0.000294626	0.000541264	-0.370066877	0.370066877	M1	Male	trans
cg27003171_MIR1-1HG	0.000294626	0.000541264	-0.733197015	0.733197015	M1	Male	trans
cg27003171_RPL19P20	0.000294626	0.000541264	-0.424368453	0.424368453	M1	Male	trans
cg27003171_ENSG00000234932	0.000294626	0.000541264	-0.600899216	0.600899216	M1	Male	trans
cg27003171_ENSG00000237163	0.000294626	0.000541264	-0.424368453	0.424368453	M1	Male	trans
cg24899558_TRIM42	0.000294626	0.000541264	-0.636723326	0.636723326	M1	Male	trans
cg27582739_WNT4	0.000294632	0.000541273	0.314420467	0.314420467	M1	Male	trans
cg19081270_JCAD	0.000294633	0.000541275	0.565288714	0.565288714	M1	Male	trans
cg15654458_GRIN2A	0.000294635	0.000541276	-0.601957916	0.601957916	M1	Male	trans
cg03655023_RPL17-C18orf32	0.000294639	0.000541283	-0.499943909	0.499943909	M1	Male	trans
cg24165198_ABCA4	0.000294641	0.000541285	-0.720293556	0.720293556	M1	Male	trans
cg14409406_ZRANB3	0.000294642	0.000541286	-0.599237227	0.599237227	M1	Male	trans
cg00469867_NKX2-5	0.000294643	0.000541288	-0.717172802	0.717172802	M1	Male	trans
cg01620233_SHE	0.000294645	0.000541289	-0.712502663	0.712502663	M1	Male	trans
cg17002338_RPL21P54	0.000294645	0.000541289	-0.470662986	0.470662986	M1	Male	trans
cg18742823_SNHG17	0.000294646	0.000541289	0.560143867	0.560143867	M1	Male	trans
cg17104484_CPXM2	0.000294647	0.000541291	-0.349359075	0.349359075	M1	Male	trans
cg15877096_RNU1-78P	0.000294652	0.0005413	-1.058444346	1.058444346	M1	Male	trans
cg01893462_REN	0.000294654	0.000541303	-0.460093734	0.460093734	M1	Male	trans
cg17324588_KLHL23	0.000294655	0.000541303	-0.697674717	0.697674717	M1	Male	trans
cg16080175_SLC7A3	0.000294655	0.000541303	-0.734653342	0.734653342	M1	Male	trans
cg18318704_LRRC3B	0.000294656	0.000541303	0.204069681	0.204069681	M1	Male	trans
cg17713374_RN7SL51P	0.000294657	0.000541303	0.913049552	0.913049552	M1	Male	trans
cg13628022_POM121L9P	0.000294657	0.000541303	0.63826653	0.63826653	M1	Male	trans
cg00534626_ISLR2	0.000294659	0.000541307	-0.498684767	0.498684767	M1	Male	trans
cg13027321_ENSG00000238575	0.000294662	0.000541311	-0.859036526	0.859036526	M1	Male	trans
cg24358599_RPL21P67	0.000294664	0.000541314	-0.327977008	0.327977008	M1	Male	trans
cg17271146_RNU4-50P	0.000294666	0.000541316	-0.422027879	0.422027879	M1	Male	trans
cg13920792_ELFN2	0.000294666	0.000541317	-0.739571676	0.739571676	M1	Male	trans
cg21777436_RNA5SP334	0.000294667	0.000541317	-0.515380718	0.515380718	M1	Male	trans
cg07191900_GPR176	0.000294669	0.000541318	-0.256005232	0.256005232	M1	Male	trans
cg03664889_RPS3AP11	0.00029467	0.000541318	0.531884911	0.531884911	M1	Male	trans
cg16194687_ENSG00000200112	0.00029467	0.000541318	0.436158611	0.436158611	M1	Male	trans
cg08785078_USP9YP15	0.00029467	0.000541318	1.015776517	1.015776517	M1	Male	trans
cg16794862_DPY19L2P5	0.00029467	0.000541318	-0.214285207	0.214285207	M1	Male	trans
cg20091620_ENSG00000229160	0.000294672	0.000541321	-0.463114428	0.463114428	M1	Male	trans
cg26505707_MIPOL1	0.000294674	0.000541324	-0.637451019	0.637451019	M1	Male	trans
cg12612309_POLM	0.000294675	0.000541324	0.575415285	0.575415285	M1	Male	trans
cg03632245_ENSG00000236366	0.000294675	0.000541325	-0.80172688	0.80172688	M1	Male	trans
cg05000150_ENSG00000236665	0.000294676	0.000541325	-0.716819192	0.716819192	M1	Male	trans
cg11482794_BLOC1S2P1	0.000294677	0.000541326	0.857708172	0.857708172	M1	Male	trans
cg18931888_CXCL6	0.000294677	0.000541326	-0.447893864	0.447893864	M1	Male	trans
cg07793432_ARHGEF10L	0.000294678	0.000541326	0.521646911	0.521646911	M1	Male	trans
cg02792740_ZNF597	0.000294683	0.000541333	0.544775165	0.544775165	M1	Male	trans
cg16619721_ENSG00000228982	0.000294683	0.000541333	0.743412638	0.743412638	M1	Male	trans
cg13337086_RN7SKP221	0.000294683	0.000541333	-0.412517431	0.412517431	M1	Male	trans
cg04706137_MIR551B	0.000294685	0.000541335	-0.845121102	0.845121102	M1	Male	trans
cg12494488_H3C9P	0.000294686	0.000541336	-0.957979485	0.957979485	M1	Male	trans
cg05809578_PPFIA2	0.000294687	0.000541337	-0.176024836	0.176024836	M1	Male	trans
cg09774124_ARHGAP15-AS1	0.00029469	0.000541343	-0.45000051	0.45000051	M1	Male	trans
cg00647173_RNA5SP205	0.000294691	0.000541343	-1.059884875	1.059884875	M1	Male	trans
cg04243292_HSH2D	0.000294692	0.000541344	-0.337644056	0.337644056	M1	Male	trans
cg04548815_PTPN23	0.000294694	0.000541347	0.706020094	0.706020094	M1	Male	trans
cg03573123_ACTRT1P1	0.000294695	0.000541349	-0.838882959	0.838882959	M1	Male	trans
cg19862307_NDOR1	0.000294698	0.000541353	0.544424073	0.544424073	M1	Male	trans
cg13447527_DNAJC12	0.000294699	0.000541353	-0.465803432	0.465803432	M1	Male	trans
cg11960435_MTND4P31	0.0002947	0.000541355	-0.644260609	0.644260609	M1	Male	trans
cg20025711_CDC14A	0.000294701	0.000541355	-0.608601897	0.608601897	M1	Male	trans
cg11761102_ODAPH	0.000294703	0.000541358	-0.393602256	0.393602256	M1	Male	trans
cg16036471_ENSG00000233288	0.000294705	0.000541362	-0.340558134	0.340558134	M1	Male	trans
cg20692464_ADAM23	0.000294706	0.000541362	-0.621378661	0.621378661	M1	Male	trans
cg19556123_U8	0.000294707	0.000541362	-1.019224009	1.019224009	M1	Male	trans
cg22548845_NPM1P19	0.000294707	0.000541362	-0.545981623	0.545981623	M1	Male	trans
cg26739975_SNORD116-23	0.000294708	0.000541362	-0.612666835	0.612666835	M1	Male	trans
cg15023922_BICRA	0.000294709	0.000541362	0.73371106	0.73371106	M1	Male	trans
cg10958924_RTL8B	0.000294709	0.000541362	0.494589054	0.494589054	M1	Male	trans
cg24431879_SNORA74A	0.00029471	0.000541364	-0.750215691	0.750215691	M1	Male	trans
cg27082921_ADGRL3	0.000294712	0.000541364	-0.586235487	0.586235487	M1	Male	trans
cg01007872_LINC00266-1	0.000294712	0.000541364	0.519897383	0.519897383	M1	Male	trans
cg12793262_LINC01167	0.000294712	0.000541364	0.816104192	0.816104192	M1	Male	trans
cg14267705_EIF2S2	0.000294712	0.000541364	-0.686780768	0.686780768	M1	Male	trans
cg27144115_ENSG00000226400	0.000294713	0.000541364	0.883438608	0.883438608	M1	Male	trans
cg06878664_ENSG00000243099	0.000294714	0.000541364	-0.729011286	0.729011286	M1	Male	trans
cg04590464_GRAMD4P2	0.000294714	0.000541364	0.74332207	0.74332207	M1	Male	trans
cg15160746_MIR217	0.000294714	0.000541364	-0.498124197	0.498124197	M1	Male	trans
cg01346252_EFNA2	0.000294714	0.000541364	-0.681439084	0.681439084	M1	Male	trans
cg08426938_EIF1AXP1	0.000294715	0.000541364	-0.463880747	0.463880747	M1	Male	trans
cg18400586_CES1P1	0.000294716	0.000541366	-0.294528145	0.294528145	M1	Male	trans
cg17300451_RNU6-989P	0.000294717	0.000541366	-0.38729225	0.38729225	M1	Male	trans
cg20741169_PLA2G4F	0.000294718	0.000541368	-0.704222445	0.704222445	M1	Male	trans
cg24051234_KLHL13	0.000294722	0.000541374	-1.008237986	1.008237986	M1	Male	trans
cg11013060_FABP4	0.000294722	0.000541374	-0.833804155	0.833804155	M1	Male	trans
cg01861555_ACTBP1	0.000294723	0.000541374	-1.988228173	1.988228173	M1	Male	trans
cg04141000_CYP1B1-AS1	0.000294728	0.000541382	-0.189691988	0.189691988	M1	Male	trans
cg04206724_KIF26B-AS1	0.000294728	0.000541382	-0.551772664	0.551772664	M1	Male	trans
cg23151860_GAK	0.000294729	0.000541383	-0.74240935	0.74240935	M1	Male	trans
cg14409406_POGLUT1	0.00029473	0.000541384	-0.576690394	0.576690394	M1	Male	trans
cg25421796_RPS13P3	0.000294731	0.000541385	-0.302174667	0.302174667	M1	Male	trans
cg03900394_ENSG00000235858	0.000294732	0.000541385	0.540317144	0.540317144	M1	Male	trans
cg16422816_ENSG00000223429	0.000294734	0.000541388	-0.555453993	0.555453993	M1	Male	trans
cg09802433_RNY1P15	0.000294736	0.000541391	-2.738655552	2.738655552	M1	Male	trans
cg14588406_TP53I3	0.000294736	0.000541391	0.810394068	0.810394068	M1	Male	trans
cg03378057_OR51A8P	0.000294737	0.000541392	-0.428291604	0.428291604	M1	Male	trans
cg10009194_VGF	0.000294739	0.000541394	-0.682441983	0.682441983	M1	Male	trans
cg08426938_RPS6KC1	0.000294739	0.000541394	-0.538417857	0.538417857	M1	Male	trans
cg03485681_RNU7-54P	0.00029474	0.000541394	-1.007339095	1.007339095	M1	Male	trans
cg16201078_ENSG00000243355	0.000294741	0.000541394	-0.397230574	0.397230574	M1	Male	trans
cg11868136_PHF14	0.000294741	0.000541394	-0.382944738	0.382944738	M1	Male	trans
cg04527761_XIRP2	0.000294742	0.000541394	-0.552822148	0.552822148	M1	Male	trans
cg23093741_KRTAP5-6	0.000294742	0.000541394	-0.548429915	0.548429915	M1	Male	trans
cg13458720_EIF4BP9	0.000294743	0.000541395	-1.003435468	1.003435468	M1	Male	trans
cg21945639_ALDH1L1	0.000294746	0.000541398	0.458434664	0.458434664	M1	Male	trans
cg11552287_RXRG	0.000294746	0.000541398	0.654670075	0.654670075	M1	Male	trans
cg16064295_LINC01755	0.000294746	0.000541398	-0.898788101	0.898788101	M1	Male	trans
cg23782583_IGLJ1	0.000294746	0.000541398	-0.390522795	0.390522795	M1	Male	trans
cg19938179_PKD2L1	0.000294747	0.000541398	-0.500425325	0.500425325	M1	Male	trans
cg17051704_TMEM116	0.000294748	0.000541399	0.573146648	0.573146648	M1	Male	trans
cg06807117_OR5A1	0.000294749	0.000541399	0.101175088	0.101175088	M1	Male	trans
cg11687389_MIR1255A	0.000294749	0.000541399	-0.559443476	0.559443476	M1	Male	trans
cg09841666_GLYATL3	0.00029475	0.0005414	-0.046712846	0.046712846	M1	Male	trans
cg05689208_ENSG00000237525	0.000294753	0.000541404	-0.425799602	0.425799602	M1	Male	trans
cg07793432_MAN2A2	0.000294753	0.000541404	0.594692793	0.594692793	M1	Male	trans
cg19431048_HAO2	0.000294759	0.000541415	-0.459756675	0.459756675	M1	Male	trans
cg12861945_IGKV3D-20	0.000294762	0.000541418	0.637496534	0.637496534	M1	Male	trans
cg01572891_SPANXD	0.000294762	0.000541418	0.275015568	0.275015568	M1	Male	trans
cg06767552_ENSG00000212302	0.000294765	0.000541421	0.550370115	0.550370115	M1	Male	trans
cg10991855_RAD17	0.000294765	0.000541421	-0.468105498	0.468105498	M1	Male	trans
cg07096305_NUP107	0.000294768	0.000541427	0.51298245	0.51298245	M1	Male	trans
cg09055519_OR2H5P	0.00029477	0.00054143	-0.669030095	0.669030095	M1	Male	trans
cg01451277_SST	0.000294771	0.00054143	-0.29856239	0.29856239	M1	Male	trans
cg16037947_LINC02843	0.000294772	0.000541431	0.623238889	0.623238889	M1	Male	trans
cg23070738_UNC13D	0.000294773	0.000541431	0.632244133	0.632244133	M1	Male	trans
cg11674404_SEPHS2	0.000294773	0.000541432	-0.407249539	0.407249539	M1	Male	trans
cg03549208_SEPTIN7P13	0.000294774	0.000541432	-0.554267697	0.554267697	M1	Male	trans
cg07850274_PABIR1	0.000294776	0.000541435	-0.652281091	0.652281091	M1	Male	trans
cg06645242_MIR190B	0.000294777	0.000541435	0.760373396	0.760373396	M1	Male	trans
cg14843038_SKIDA1	0.000294777	0.000541435	-0.467463186	0.467463186	M1	Male	trans
cg00713939_TRAPPC2P3	0.000294778	0.000541436	0.589550999	0.589550999	M1	Male	trans
cg14562619_LTB4R	0.000294779	0.000541436	-0.358516708	0.358516708	M1	Male	trans
cg16274716_OR5H1	0.000294779	0.000541436	-0.038149453	0.038149453	M1	Male	trans
cg02490260_SLC25A18P1	0.000294781	0.00054144	0.941699732	0.941699732	M1	Male	trans
cg07131604_EFCAB9	0.000294784	0.000541443	-1.048286198	1.048286198	M1	Male	trans
cg08044704_MMP23A	0.000294785	0.000541443	-1.961931099	1.961931099	M1	Male	trans
cg00038877_BLVRB	0.000294785	0.000541443	0.622508418	0.622508418	M1	Male	trans
cg09263206_IL9	0.000294785	0.000541443	0.490071097	0.490071097	M1	Male	trans
cg03480243_MAL2	0.000294786	0.000541444	-0.445747697	0.445747697	M1	Male	trans
cg07264993_RPL5P16	0.000294791	0.000541452	-0.335480796	0.335480796	M1	Male	trans
cg21989504_ENSG00000235979	0.000294793	0.000541456	0.528335493	0.528335493	M1	Male	trans
cg20202267_ENSG00000206961	0.000294795	0.000541459	-0.256593187	0.256593187	M1	Male	trans
cg21822187_ENSG00000213774	0.000294797	0.000541461	0.560368515	0.560368515	M1	Male	trans
cg19786033_MROH3P	0.000294798	0.000541461	0.598860271	0.598860271	M1	Male	trans
cg17677490_PYGM	0.000294798	0.000541461	0.546368979	0.546368979	M1	Male	trans
cg00886748_RPS12P15	0.000294798	0.000541461	-0.497409176	0.497409176	M1	Male	trans
cg16802137_ENSG00000230563	0.000294802	0.000541466	0.629162348	0.629162348	M1	Male	trans
cg26586804_PRYP4	0.000294803	0.000541467	-0.670351339	0.670351339	M1	Male	trans
cg05385299_NLRP14	0.000294804	0.000541468	-0.456108917	0.456108917	M1	Male	trans
ch.2.54406426R_LINC01627	0.000294805	0.000541469	0.611033837	0.611033837	M1	Male	trans
cg22846391_SSX6P	0.000294808	0.000541474	-0.680481964	0.680481964	M1	Male	trans
cg09802689_SUGT1P1	0.00029481	0.000541477	0.655217744	0.655217744	M1	Male	trans
cg06864684_ENSG00000230668	0.000294811	0.000541477	-0.671894553	0.671894553	M1	Male	trans
cg09483607_SCAF11	0.000294812	0.000541477	-0.573608387	0.573608387	M1	Male	trans
cg05568938_USP9YP32	0.000294812	0.000541477	-0.768840759	0.768840759	M1	Male	trans
cg17724687_LINC00430	0.000294813	0.000541477	-0.396341684	0.396341684	M1	Male	trans
cg08605840_TUBA4A	0.000294813	0.000541477	0.496891227	0.496891227	M1	Male	trans
cg23914255_IPO13	0.000294813	0.000541477	-0.520041338	0.520041338	M1	Male	trans
cg05396439_KRT16P3	0.000294814	0.000541478	-0.371701067	0.371701067	M1	Male	trans
cg19115205_RNU6-744P	0.000294814	0.000541478	-0.401316878	0.401316878	M1	Male	trans
cg10959048_ENSG00000213431	0.000294815	0.000541478	-1.064700811	1.064700811	M1	Male	trans
cg25127852_ENSG00000235410	0.000294815	0.000541478	-0.699475963	0.699475963	M1	Male	trans
cg23289706_ENSG00000236921	0.000294816	0.000541479	-0.764579946	0.764579946	M1	Male	trans
cg16140565_ENSG00000234139	0.000294817	0.000541479	-0.561129516	0.561129516	M1	Male	trans
cg00153831_RNA5S14	0.000294818	0.000541479	-0.315447777	0.315447777	M1	Male	trans
cg01210264_WASF1	0.000294818	0.000541479	-1.368430854	1.368430854	M1	Male	trans
cg14837215_NPNT	0.00029482	0.000541483	-0.48990497	0.48990497	M1	Male	trans
cg01304256_PSCA	0.000294821	0.000541483	-0.511111347	0.511111347	M1	Male	trans
cg22773831_DIPK2B	0.000294823	0.000541486	-0.945287582	0.945287582	M1	Male	trans
cg14401592_HSPB3	0.000294823	0.000541486	-0.465183203	0.465183203	M1	Male	trans
cg07822469_KCNAB1-AS2	0.000294824	0.000541486	0.366406737	0.366406737	M1	Male	trans
cg17348378_IPO8P1	0.000294824	0.000541486	-0.71455022	0.71455022	M1	Male	trans
cg21832144_IGHV6-1	0.000294825	0.000541486	-1.052325384	1.052325384	M1	Male	trans
cg23983783_SDCBP2	0.000294825	0.000541486	-0.455977545	0.455977545	M1	Male	trans
cg13795336_PSMD10P3	0.000294827	0.000541487	-0.396812725	0.396812725	M1	Male	trans
cg15122841_MIR342	0.000294827	0.000541487	-1.570927519	1.570927519	M1	Male	trans
cg18024904_RPL7P44	0.000294829	0.000541487	-0.259750308	0.259750308	M1	Male	trans
cg09612852_RNA5SP184	0.000294829	0.000541487	-0.668151637	0.668151637	M1	Male	trans
cg15900248_ENSG00000230648	0.000294829	0.000541487	-0.499169845	0.499169845	M1	Male	trans
cg02644550_CCL1	0.00029483	0.000541487	0.527192354	0.527192354	M1	Male	trans
cg14905600_TMEM47	0.00029483	0.000541487	-0.562604186	0.562604186	M1	Male	trans
cg27322699_GNG10P1	0.00029483	0.000541487	-0.839168212	0.839168212	M1	Male	trans
cg05568938_U8	0.00029483	0.000541487	0.492358997	0.492358997	M1	Male	trans
cg07793432_ZSWIM8	0.000294832	0.000541488	0.55586314	0.55586314	M1	Male	trans
cg21101883_ANXA4	0.000294832	0.000541488	-0.519401212	0.519401212	M1	Male	trans
cg09911521_ENSG00000225359	0.000294834	0.000541492	0.405639613	0.405639613	M1	Male	trans
cg19703425_HMGB3P12	0.000294837	0.000541494	-0.805395681	0.805395681	M1	Male	trans
cg03958058_FAM30A	0.000294837	0.000541494	-0.540974252	0.540974252	M1	Male	trans
cg05688588_ALPP	0.000294838	0.000541496	0.724499331	0.724499331	M1	Male	trans
cg08827342_STC2	0.000294841	0.000541499	-0.891865521	0.891865521	M1	Male	trans
cg20859095_MMEL1	0.000294843	0.000541503	0.82199299	0.82199299	M1	Male	trans
cg10611760_PLPPR1	0.000294844	0.000541503	-0.406672316	0.406672316	M1	Male	trans
cg14369518_SPANXA2	0.000294844	0.000541503	-0.3140973	0.3140973	M1	Male	trans
cg07091544_DKK1	0.000294845	0.000541503	-0.648221902	0.648221902	M1	Male	trans
cg10174333_RNY4P13	0.000294846	0.000541504	0.349489899	0.349489899	M1	Male	trans
cg03272877_TCIM	0.000294846	0.000541504	0.416959785	0.416959785	M1	Male	trans
cg10988411_FAM187B	0.000294847	0.000541504	-0.399705787	0.399705787	M1	Male	trans
cg17180012_YBX1P7	0.000294848	0.000541505	0.344854003	0.344854003	M1	Male	trans
cg19943770_PCDH9-AS4	0.000294848	0.000541505	-0.470417942	0.470417942	M1	Male	trans
cg25347494_OR4F1P	0.00029485	0.000541507	-0.213219772	0.213219772	M1	Male	trans
cg01683654_MTCYBP5	0.000294853	0.000541511	0.620572975	0.620572975	M1	Male	trans
cg07199183_PCSK5	0.000294854	0.000541511	-0.524317306	0.524317306	M1	Male	trans
cg23806703_COX6CP15	0.000294854	0.000541511	-0.567237887	0.567237887	M1	Male	trans
cg24343543_GRK6P1	0.000294854	0.000541511	-0.593947119	0.593947119	M1	Male	trans
cg22280068_RPL22P3	0.000294854	0.000541511	-0.551161675	0.551161675	M1	Male	trans
cg21881162_ENSG00000226565	0.000294855	0.000541511	-0.498069921	0.498069921	M1	Male	trans
cg00458157_IGKV1-8	0.000294856	0.000541511	-1.3508793	1.3508793	M1	Male	trans
cg04774563_LINC00840	0.000294856	0.000541511	-0.513832803	0.513832803	M1	Male	trans
cg14562619_EP300-AS1	0.000294856	0.000541512	-0.554524015	0.554524015	M1	Male	trans
cg08941533_MYH15	0.00029486	0.000541517	-0.670329846	0.670329846	M1	Male	trans
cg01809639_GTF2H2B	0.000294861	0.000541517	0.533178482	0.533178482	M1	Male	trans
cg01233795_ENSG00000231476	0.000294862	0.000541519	0.516557968	0.516557968	M1	Male	trans
cg03821157_CBLL1P1	0.000294863	0.000541519	-0.275208073	0.275208073	M1	Male	trans
cg27475365_EHD2	0.000294864	0.000541519	0.546025709	0.546025709	M1	Male	trans
cg16958927_ANKRD30A	0.000294864	0.000541519	-0.727283444	0.727283444	M1	Male	trans
cg02350039_RNY1	0.000294864	0.000541519	-0.525159292	0.525159292	M1	Male	trans
cg26314531_ENSG00000228522	0.000294867	0.000541522	0.519847768	0.519847768	M1	Male	trans
cg15113413_ENSG00000233585	0.000294867	0.000541522	-0.859953131	0.859953131	M1	Male	trans
cg00028598_IGLJ6	0.000294868	0.000541523	-0.983819429	0.983819429	M1	Male	trans
cg16794862_KRTAP2-4	0.000294869	0.000541525	-0.730392692	0.730392692	M1	Male	trans
cg16975684_ENSG00000215861	0.000294874	0.000541532	-0.320957346	0.320957346	M1	Male	trans
cg00758881_YWHAE	0.000294875	0.000541533	0.597073911	0.597073911	M1	Male	trans
cg10298896_TBC1D28	0.000294875	0.000541533	-1.04549802	1.04549802	M1	Male	trans
cg01305866_RUSC1	0.000294877	0.000541534	0.501292246	0.501292246	M1	Male	trans
cg23289024_HMGN3P1	0.000294877	0.000541535	0.495610064	0.495610064	M1	Male	trans
cg13851767_CBLIF	0.000294881	0.000541541	0.403886464	0.403886464	M1	Male	trans
cg11171466_ANXA5	0.000294882	0.000541542	-0.567038055	0.567038055	M1	Male	trans
cg08041408_RNU6ATAC8P	0.000294884	0.000541544	0.659792578	0.659792578	M1	Male	trans
cg03689146_RPSAP13	0.000294884	0.000541544	-0.452049133	0.452049133	M1	Male	trans
cg12284789_ADGRB3	0.000294885	0.000541544	-0.584410023	0.584410023	M1	Male	trans
cg20126741_NCSTNP1	0.000294885	0.000541544	-0.554289381	0.554289381	M1	Male	trans
cg04509074_KRT39	0.000294885	0.000541544	0.655362836	0.655362836	M1	Male	trans
cg01764107_GABRR1	0.000294887	0.000541546	-0.757076996	0.757076996	M1	Male	trans
cg01915688_NPHS1	0.000294888	0.000541546	-1.029279261	1.029279261	M1	Male	trans
cg00866836_RHOV	0.000294888	0.000541546	-0.293557209	0.293557209	M1	Male	trans
cg26975587_BEGAIN	0.00029489	0.000541548	0.731349705	0.731349705	M1	Male	trans
cg14313932_MIR3663HG	0.00029489	0.000541548	-0.235092894	0.235092894	M1	Male	trans
cg15747993_ENSG00000230287	0.00029489	0.000541548	-0.618900234	0.618900234	M1	Male	trans
cg11086960_ANO10	0.000294891	0.000541548	-0.700941599	0.700941599	M1	Male	trans
cg09003023_RNU6-708P	0.000294892	0.000541549	0.676679353	0.676679353	M1	Male	trans
cg16310808_RNY4P9	0.000294896	0.000541555	-0.401182588	0.401182588	M1	Male	trans
cg06269419_ENSG00000231050	0.000294897	0.000541556	-0.549842008	0.549842008	M1	Male	trans
cg11171466_ZFP2	0.000294898	0.000541557	-0.605826024	0.605826024	M1	Male	trans
cg01018054_LACRT	0.000294898	0.000541557	-1.086195793	1.086195793	M1	Male	trans
cg13339116_KCNC4	0.000294899	0.000541557	-0.502327803	0.502327803	M1	Male	trans
cg05199874_ENSG00000229066	0.000294902	0.000541562	-0.778901786	0.778901786	M1	Male	trans
cg21613549_THADA	0.000294903	0.000541562	-0.588395967	0.588395967	M1	Male	trans
cg09480417_MTCO3P35	0.000294903	0.000541562	-0.811813365	0.811813365	M1	Male	trans
cg06627151_ENSG00000229002	0.000294903	0.000541562	-0.782720126	0.782720126	M1	Male	trans
cg07793432_EPB41L4B	0.000294905	0.000541563	-0.609717742	0.609717742	M1	Male	trans
cg00570285_ASS1P7	0.000294906	0.000541563	-0.427064284	0.427064284	M1	Male	trans
cg02216951_L2HGDH	0.000294906	0.000541563	0.529302418	0.529302418	M1	Male	trans
cg04701257_ENSG00000201733	0.000294906	0.000541563	-0.493467975	0.493467975	M1	Male	trans
cg11269444_PDCL3P1	0.00029491	0.000541569	-0.298640888	0.298640888	M1	Male	trans
cg19214091_APOC2	0.000294911	0.000541569	0.598488696	0.598488696	M1	Male	trans
cg08888203_KCNJ14	0.000294911	0.000541569	-0.536122489	0.536122489	M1	Male	trans
cg10043085_KCNAB1-AS2	0.000294912	0.000541571	-1.214936169	1.214936169	M1	Male	trans
cg01348938_RBPJP5	0.000294914	0.000541573	-0.252677862	0.252677862	M1	Male	trans
cg07391756_ENSG00000224342	0.000294915	0.000541573	1.033234544	1.033234544	M1	Male	trans
cg08426938_ENSG00000227658	0.000294915	0.000541574	-0.482500686	0.482500686	M1	Male	trans
cg19776984_TRAM1L1	0.00029492	0.000541581	-0.74392982	0.74392982	M1	Male	trans
cg22052629_WDR82	0.00029492	0.000541581	-0.497541853	0.497541853	M1	Male	trans
cg05560273_RNA5S2	0.000294921	0.000541581	-0.686365305	0.686365305	M1	Male	trans
cg09825146_ENSG00000228073	0.000294921	0.000541581	0.50653165	0.50653165	M1	Male	trans
cg04509074_RNA5SP248	0.000294923	0.000541582	0.373955379	0.373955379	M1	Male	trans
cg20215212_ENSG00000225632	0.000294924	0.000541583	0.754254635	0.754254635	M1	Male	trans
cg25323530_LMX1A-AS1	0.000294924	0.000541583	-1.269517059	1.269517059	M1	Male	trans
cg08186671_CNN2P8	0.000294925	0.000541584	-0.859543363	0.859543363	M1	Male	trans
cg26972408_COL7A1	0.000294926	0.000541586	-0.562697314	0.562697314	M1	Male	trans
cg06103624_ENSG00000226026	0.000294934	0.000541597	-0.54309906	0.54309906	M1	Male	trans
cg20983125_RN7SL643P	0.000294934	0.000541597	-0.383466	0.383466	M1	Male	trans
cg23974730_ENSG00000240291	0.000294934	0.000541597	0.67650548	0.67650548	M1	Male	trans
cg27368538_C1QTNF7	0.000294937	0.000541601	1.295253924	1.295253924	M1	Male	trans
cg09073539_SKP2	0.000294938	0.000541603	-0.60338293	0.60338293	M1	Male	trans
cg05828971_SYT10	0.000294939	0.000541603	-0.729328996	0.729328996	M1	Male	trans
cg24952959_ENSG00000232294	0.00029494	0.000541604	0.558256838	0.558256838	M1	Male	trans
cg05985401_ENSG00000239096	0.000294942	0.000541604	0.675115156	0.675115156	M1	Male	trans
cg03655023_DSEL	0.000294943	0.000541604	-0.491123268	0.491123268	M1	Male	trans
cg17366173_LRIT2	0.000294948	0.000541604	-0.725336705	0.725336705	M1	Male	trans
cg04001978_ENSG00000235653	0.000294949	0.000541604	-0.600661188	0.600661188	M1	Male	trans
cg05396439_IGLV2-11	0.000294949	0.000541604	-0.398855844	0.398855844	M1	Male	trans
cg24855134_CRLF3	0.000294949	0.000541604	-0.73024365	0.73024365	M1	Male	trans
cg18754417_RPL26P28	0.000294951	0.000541604	0.590621743	0.590621743	M1	Male	trans
cg20860073_ECEL1P3	0.000294951	0.000541604	-0.488869352	0.488869352	M1	Male	trans
cg14409406_MCMBP	0.000294953	0.000541604	-0.551380167	0.551380167	M1	Male	trans
cg04520897_SRMP1	0.000294953	0.000541604	-0.272083745	0.272083745	M1	Male	trans
cg12553365_ENSG00000223975	0.000294957	0.000541604	-0.412976238	0.412976238	M1	Male	trans
cg07096305_MRPS30	0.000294957	0.000541604	0.510220664	0.510220664	M1	Male	trans
cg19408572_IGKV1-17	0.000294958	0.000541604	0.578825291	0.578825291	M1	Male	trans
cg27513510_MANSC4	0.00029496	0.000541604	-0.316331569	0.316331569	M1	Male	trans
cg06803261_HSD17B3-AS1	0.00029496	0.000541604	-0.57372455	0.57372455	M1	Male	trans
cg21744417_KLK13	0.000294962	0.000541604	-0.234595292	0.234595292	M1	Male	trans
cg03689146_PODNL1	0.000294964	0.000541604	-0.485715373	0.485715373	M1	Male	trans
cg10499042_ATP2A1	0.000294965	0.000541604	-0.757898417	0.757898417	M1	Male	trans
cg13482309_SOX15	0.000294965	0.000541604	0.399810918	0.399810918	M1	Male	trans
cg11249796_ACTG1P10	0.000294965	0.000541604	0.768037482	0.768037482	M1	Male	trans
cg11086960_DDX46	0.000294965	0.000541604	-0.630124343	0.630124343	M1	Male	trans
cg15408512_RPL12P27	0.000294968	0.000541604	0.679148072	0.679148072	M1	Male	trans
cg16454852_ENSG00000237217	0.00029497	0.000541604	-0.812579751	0.812579751	M1	Male	trans
cg25752703_REN	0.000294972	0.000541604	-0.43714546	0.43714546	M1	Male	trans
cg02671217_NDFIP1	0.000294974	0.000541604	-0.550316758	0.550316758	M1	Male	trans
cg05398648_RNU6-219P	0.000294974	0.000541604	-0.626292046	0.626292046	M1	Male	trans
cg21974102_USP17L28	0.000294975	0.000541604	0.620039106	0.620039106	M1	Male	trans
cg14267705_ZNF701	0.000294975	0.000541604	-0.726000191	0.726000191	M1	Male	trans
cg15278957_LINC01639	0.000294975	0.000541604	-0.901051955	0.901051955	M1	Male	trans
cg25591377_RNA5SP339	0.000294976	0.000541604	-0.816666548	0.816666548	M1	Male	trans
cg08173216_RPS2P48	0.000294976	0.000541604	-1.068107835	1.068107835	M1	Male	trans
cg20644084_MCCD1	0.000294977	0.000541604	0.711410185	0.711410185	M1	Male	trans
cg00134973_PLEKHS1	0.000294978	0.000541604	-0.688552284	0.688552284	M1	Male	trans
cg17900689_USP35	0.000294978	0.000541604	0.508326386	0.508326386	M1	Male	trans
cg17299636_TRIM53AP	0.000294983	0.000541604	-0.445155602	0.445155602	M1	Male	trans
cg17299636_CST8	0.000294983	0.000541604	-0.445155602	0.445155602	M1	Male	trans
cg17299636_RPL23AP93	0.000294983	0.000541604	-0.412927439	0.412927439	M1	Male	trans
cg17299636_HLA-N	0.000294983	0.000541604	-0.769111738	0.769111738	M1	Male	trans
cg17299636_RN7SL549P	0.000294983	0.000541604	-0.486066373	0.486066373	M1	Male	trans
cg17299636_TRIM53BP	0.000294983	0.000541604	-0.13003134	0.13003134	M1	Male	trans
cg17299636_TRIM49D1	0.000294983	0.000541604	-0.031858655	0.031858655	M1	Male	trans
cg17299636_TRIM49D2	0.000294983	0.000541604	-0.769111738	0.769111738	M1	Male	trans
cg17299636_MIR1251	0.000294983	0.000541604	-0.66314047	0.66314047	M1	Male	trans
cg17299636_MIR548H1	0.000294983	0.000541604	-0.933863592	0.933863592	M1	Male	trans
cg17299636_SNORD114-23	0.000294983	0.000541604	-0.827078945	0.827078945	M1	Male	trans
cg17299636_MT4	0.000294983	0.000541604	-0.769111738	0.769111738	M1	Male	trans
cg17299636_TSPY24P	0.000294983	0.000541604	-0.486066373	0.486066373	M1	Male	trans
cg17299636_ENSG00000226532	0.000294983	0.000541604	-0.769111738	0.769111738	M1	Male	trans
cg17299636_GAPDHP58	0.000294983	0.000541604	-1.083652288	1.083652288	M1	Male	trans
cg17299636_RPL32P13	0.000294983	0.000541604	-0.346029276	0.346029276	M1	Male	trans
cg17299636_CDSN	0.000294983	0.000541604	-0.547948668	0.547948668	M1	Male	trans
cg17299636_GAPDHP15	0.000294983	0.000541604	-0.157300272	0.157300272	M1	Male	trans
cg17299636_POTEA	0.000294983	0.000541604	-1.083652288	1.083652288	M1	Male	trans
cg17299636_OR8H1	0.000294983	0.000541604	-0.137386179	0.137386179	M1	Male	trans
cg17299636_OR6C68	0.000294983	0.000541604	-1.083652288	1.083652288	M1	Male	trans
cg17299636_AMMECR1LP1	0.000294983	0.000541604	-0.6303335	0.6303335	M1	Male	trans
cg17299636_SNORD114-4	0.000294983	0.000541604	-1.083652288	1.083652288	M1	Male	trans
cg17299636_SNORD114-19	0.000294983	0.000541604	-0.346029276	0.346029276	M1	Male	trans
cg17299636_MIR380	0.000294983	0.000541604	-1.083652288	1.083652288	M1	Male	trans
cg17299636_MIR495	0.000294983	0.000541604	-1.083652288	1.083652288	M1	Male	trans
cg17299636_MIR1185-1	0.000294983	0.000541604	-1.083652288	1.083652288	M1	Male	trans
cg17299636_MIR485	0.000294983	0.000541604	-1.083652288	1.083652288	M1	Male	trans
cg17299636_MBD3L2	0.000294983	0.000541604	-1.083652288	1.083652288	M1	Male	trans
cg17299636_RNU6-995P	0.000294983	0.000541604	-1.083652288	1.083652288	M1	Male	trans
cg17299636_SNORA75	0.000294983	0.000541604	-1.083652288	1.083652288	M1	Male	trans
cg17299636_ENSG00000225387	0.000294983	0.000541604	-0.972132745	0.972132745	M1	Male	trans
cg17299636_ENSG00000229025	0.000294983	0.000541604	-0.972132745	0.972132745	M1	Male	trans
cg17299636_ENSG00000231990	0.000294983	0.000541604	-1.083652288	1.083652288	M1	Male	trans
cg17299636_ENSG00000236606	0.000294983	0.000541604	-0.607363787	0.607363787	M1	Male	trans
cg19705840_PRAMEF25	0.000294984	0.000541604	-0.336810291	0.336810291	M1	Male	trans
cg19705840_RAB1AP2	0.000294984	0.000541604	-0.476676485	0.476676485	M1	Male	trans
cg19705840_RPL36AP26	0.000294984	0.000541604	-0.300227238	0.300227238	M1	Male	trans
cg19705840_MBL2	0.000294984	0.000541604	-0.304255325	0.304255325	M1	Male	trans
cg19705840_BSX	0.000294984	0.000541604	-0.482463361	0.482463361	M1	Male	trans
cg19705840_ENSG00000176882	0.000294984	0.000541604	-0.522835657	0.522835657	M1	Male	trans
cg19705840_ENSG00000240573	0.000294984	0.000541604	-0.29781533	0.29781533	M1	Male	trans
cg19705840_LINC01784	0.000294984	0.000541604	-1.062718164	1.062718164	M1	Male	trans
cg19705840_PRAMEF11	0.000294984	0.000541604	-1.062718164	1.062718164	M1	Male	trans
cg19705840_PRAMEF4	0.000294984	0.000541604	-1.032789697	1.032789697	M1	Male	trans
cg19705840_PRAMEF9	0.000294984	0.000541604	-0.336810292	0.336810292	M1	Male	trans
cg19705840_RPL18AP8	0.000294984	0.000541604	-0.618156642	0.618156642	M1	Male	trans
cg19705840_ELOVL2-AS1	0.000294984	0.000541604	-0.618156642	0.618156642	M1	Male	trans
cg19705840_LINC00972	0.000294984	0.000541604	-0.618156642	0.618156642	M1	Male	trans
cg19705840_DPY19L4P2	0.000294984	0.000541604	-1.062718164	1.062718164	M1	Male	trans
cg19705840_LUZP4P1	0.000294984	0.000541604	-0.754253946	0.754253946	M1	Male	trans
cg19705840_IGLL3P	0.000294984	0.000541604	-0.428658419	0.428658419	M1	Male	trans
cg19705840_CKS1BP6	0.000294984	0.000541604	-1.062718164	1.062718164	M1	Male	trans
cg19705840_ENSG00000223897	0.000294984	0.000541604	-0.33963335	0.33963335	M1	Male	trans
cg19705840_ENSG00000224548	0.000294984	0.000541604	-1.062718164	1.062718164	M1	Male	trans
cg19705840_ENSG00000230355	0.000294984	0.000541604	-0.600750518	0.600750518	M1	Male	trans
cg19705840_ENSG00000234791	0.000294984	0.000541604	-0.405550668	0.405550668	M1	Male	trans
cg19705840_RPL23AP31	0.000294984	0.000541604	-0.53736333	0.53736333	M1	Male	trans
cg07918589_CYP2F1	0.000294986	0.000541606	-0.57978239	0.57978239	M1	Male	trans
cg18538958_RN7SL187P	0.000294987	0.000541607	0.484848987	0.484848987	M1	Male	trans
cg22160267_TEX37	0.000294987	0.000541607	0.43408073	0.43408073	M1	Male	trans
cg15633679_OR8B12	0.000294988	0.000541607	-0.128715668	0.128715668	M1	Male	trans
cg01861555_MEF2D	0.000294989	0.000541607	-1.714316194	1.714316194	M1	Male	trans
cg07096305_MRPS10	0.000294991	0.00054161	0.460036249	0.460036249	M1	Male	trans
cg14575159_MAL	0.000294991	0.00054161	0.485586816	0.485586816	M1	Male	trans
cg26189037_Metazoa_SRP	0.000294994	0.000541614	-0.328140368	0.328140368	M1	Male	trans
cg21668166_ADAMDEC1	0.000294994	0.000541614	-0.424260469	0.424260469	M1	Male	trans
cg15471398_MTTP	0.000294996	0.000541616	0.795982509	0.795982509	M1	Male	trans
cg11056334_AFDN	0.000294997	0.000541617	-0.341292603	0.341292603	M1	Male	trans
cg19966787_COX6B1P3	0.000294997	0.000541617	-0.816827353	0.816827353	M1	Male	trans
cg09483607_NOTCH2	0.000294998	0.000541617	-0.529375251	0.529375251	M1	Male	trans
cg04142998_LINC01551	0.000294999	0.000541618	-0.750761872	0.750761872	M1	Male	trans
cg23383887_ENSG00000230188	0.000295	0.000541621	-0.647760115	0.647760115	M1	Male	trans
cg26459473_MCFD2P1	0.000295004	0.000541625	-0.250481003	0.250481003	M1	Male	trans
cg03958512_MIR217HG	0.000295004	0.000541625	-0.909157248	0.909157248	M1	Male	trans
cg12627202_ENSG00000227745	0.000295004	0.000541625	-0.785549212	0.785549212	M1	Male	trans
cg24272257_KLF2P1	0.000295005	0.000541625	-0.440801248	0.440801248	M1	Male	trans
cg19560579_ENSG00000205236	0.000295005	0.000541625	0.487712464	0.487712464	M1	Male	trans
cg03365111_PRG2	0.000295006	0.000541626	-0.524441444	0.524441444	M1	Male	trans
cg11348583_OR6D1P	0.000295007	0.000541627	-0.088046859	0.088046859	M1	Male	trans
cg08690235_NR4A1	0.000295009	0.00054163	-0.456269941	0.456269941	M1	Male	trans
cg19500867_RNA5S14	0.000295013	0.000541636	-0.361328731	0.361328731	M1	Male	trans
cg19703425_PDE4DIPP10	0.000295014	0.000541636	-0.907060141	0.907060141	M1	Male	trans
cg13566468_SPRY1	0.000295014	0.000541636	-0.50536485	0.50536485	M1	Male	trans
cg07264993_TIPRL	0.000295015	0.000541636	-0.455900959	0.455900959	M1	Male	trans
cg24099990_PERM1	0.000295015	0.000541636	-0.747136121	0.747136121	M1	Male	trans
cg26268096_USP9YP32	0.000295016	0.000541637	-0.843973068	0.843973068	M1	Male	trans
cg13714644_ENSG00000234425	0.00029502	0.000541644	-0.469722792	0.469722792	M1	Male	trans
cg14604444_ENSG00000205622	0.000295024	0.000541651	-0.446994365	0.446994365	M1	Male	trans
cg05472380_APOC3	0.000295025	0.000541651	-0.579496309	0.579496309	M1	Male	trans
cg04662079_STIMATE	0.000295025	0.000541651	-0.739811248	0.739811248	M1	Male	trans
cg17401373_DEFB131D	0.000295026	0.000541651	-0.656277449	0.656277449	M1	Male	trans
cg08941533_SPATA6	0.000295026	0.000541651	-0.676268547	0.676268547	M1	Male	trans
cg00268219_RPS15P9	0.000295028	0.000541653	1.071796964	1.071796964	M1	Male	trans
cg12113013_GOLGA8M	0.000295028	0.000541653	-0.633068962	0.633068962	M1	Male	trans
cg04972856_IFNA13	0.000295029	0.000541653	0.573091541	0.573091541	M1	Male	trans
cg04000274_ENSG00000219404	0.00029503	0.000541653	-0.692607447	0.692607447	M1	Male	trans
cg01569860_TMEM97P1	0.000295034	0.000541661	-0.40618205	0.40618205	M1	Male	trans
cg13828701_CCS	0.000295036	0.000541662	0.509414169	0.509414169	M1	Male	trans
cg02822958_ENSG00000213414	0.000295036	0.000541662	-0.557957185	0.557957185	M1	Male	trans
cg02232418_SAMD5	0.000295036	0.000541662	-0.278772034	0.278772034	M1	Male	trans
cg09799441_UBL4B	0.000295038	0.000541665	-0.408508263	0.408508263	M1	Male	trans
cg02519892_PRR35	0.000295041	0.000541669	0.40199617	0.40199617	M1	Male	trans
cg00894361_RPL23AP12	0.000295042	0.00054167	0.576517433	0.576517433	M1	Male	trans
cg27384070_RNU4-84P	0.000295044	0.000541672	-0.388818445	0.388818445	M1	Male	trans
cg00866836_GPRACR	0.000295045	0.000541674	-0.407084073	0.407084073	M1	Male	trans
cg07331276_EFCAB2	0.000295046	0.000541675	-0.489512818	0.489512818	M1	Male	trans
cg04060288_OVCH2	0.000295049	0.00054168	-0.908982603	0.908982603	M1	Male	trans
cg22280068_RPS6P25	0.000295052	0.000541685	-0.48916431	0.48916431	M1	Male	trans
cg04646159_ARHGEF35	0.000295053	0.000541686	-0.581769747	0.581769747	M1	Male	trans
cg06054715_NLRP2B	0.00029506	0.000541696	-0.345041563	0.345041563	M1	Male	trans
cg11923920_RPL21P65	0.00029506	0.000541696	-0.41606932	0.41606932	M1	Male	trans
cg26897236_PUSL1	0.00029506	0.000541696	-1.049388532	1.049388532	M1	Male	trans
cg04085076_ENSG00000235099	0.000295061	0.000541696	0.899895952	0.899895952	M1	Male	trans
cg07274572_FRMD8	0.000295062	0.000541697	0.513681458	0.513681458	M1	Male	trans
cg14267705_KLHL12	0.000295062	0.000541697	-0.758465297	0.758465297	M1	Male	trans
cg15293181_KLHL18	0.000295063	0.000541697	0.55183425	0.55183425	M1	Male	trans
cg04751533_PNMA5	0.000295064	0.000541697	-0.482821228	0.482821228	M1	Male	trans
cg01560020_RNF212	0.000295064	0.000541697	0.682343812	0.682343812	M1	Male	trans
cg12832280_RPL23AP12	0.000295065	0.000541699	0.591956802	0.591956802	M1	Male	trans
cg09410045_HDAC7	0.000295066	0.000541701	-0.516714707	0.516714707	M1	Male	trans
cg10358421_MIR2053	0.000295068	0.000541702	-0.85384069	0.85384069	M1	Male	trans
cg13384049_IGHD2-8	0.000295068	0.000541703	0.449110857	0.449110857	M1	Male	trans
cg16999170_ASAH1	0.000295071	0.000541706	-0.839414836	0.839414836	M1	Male	trans
cg25994476_TAB2-AS1	0.000295072	0.000541708	0.617054742	0.617054742	M1	Male	trans
cg06884304_GAS1RR	0.000295073	0.000541708	-0.672510933	0.672510933	M1	Male	trans
cg07211884_IGDCC3	0.000295076	0.000541713	0.084381663	0.084381663	M1	Male	trans
cg03751055_NPLP1	0.000295077	0.000541713	-0.480260899	0.480260899	M1	Male	trans
cg09349128_KIF21B	0.000295078	0.000541716	0.699175223	0.699175223	M1	Male	trans
cg14267705_PIK3CB	0.00029508	0.000541718	-0.680625033	0.680625033	M1	Male	trans
cg07330196_THOC7	0.000295081	0.000541718	-0.685513536	0.685513536	M1	Male	trans
cg16027775_DHH	0.000295084	0.000541724	0.549898681	0.549898681	M1	Male	trans
cg10991855_MIR181A1HG	0.000295086	0.000541725	-0.411209603	0.411209603	M1	Male	trans
cg23805755_ENSG00000237922	0.000295087	0.000541728	-0.392237034	0.392237034	M1	Male	trans
cg02671217_ENSG00000215796	0.000295089	0.000541729	-0.600958875	0.600958875	M1	Male	trans
cg18947032_LINC00200	0.000295089	0.000541729	0.227733601	0.227733601	M1	Male	trans
cg08994981_CD300LD	0.000295089	0.000541729	-0.56722397	0.56722397	M1	Male	trans
cg25588120_CCDC66	0.00029509	0.000541729	-0.31323262	0.31323262	M1	Male	trans
cg27605211_RTP1	0.000295091	0.000541729	-0.045513356	0.045513356	M1	Male	trans
cg02359506_LINC01973	0.000295091	0.000541729	-0.493061486	0.493061486	M1	Male	trans
cg07264993_COBLL1	0.000295091	0.000541729	-0.410676136	0.410676136	M1	Male	trans
cg23081194_MOGAT2	0.000295093	0.000541732	-0.508377396	0.508377396	M1	Male	trans
cg09483607_CEP63	0.000295096	0.000541734	-0.573281856	0.573281856	M1	Male	trans
cg27018984_KRT4	0.000295096	0.000541734	-0.504438731	0.504438731	M1	Male	trans
cg10733123_LINC00494	0.000295096	0.000541734	-0.570609866	0.570609866	M1	Male	trans
cg17853667_SCARA3	0.000295096	0.000541734	-2.152565374	2.152565374	M1	Male	trans
cg24711324_ING3	0.000295097	0.000541734	-0.531890469	0.531890469	M1	Male	trans
cg03881934_MAFF	0.000295099	0.000541737	-0.749155694	0.749155694	M1	Male	trans
cg07601747_POU5F1P5	0.000295099	0.000541737	-0.441146142	0.441146142	M1	Male	trans
cg23422866_RPL18AP3	0.000295102	0.000541741	0.419606063	0.419606063	M1	Male	trans
cg10039163_TRIM60P19	0.000295103	0.000541741	-0.570743633	0.570743633	M1	Male	trans
cg24135923_IGHJ3	0.000295105	0.000541744	-0.744860098	0.744860098	M1	Male	trans
cg22232119_RNU6-951P	0.000295105	0.000541745	0.849301366	0.849301366	M1	Male	trans
cg08844974_RNA5SP158	0.000295107	0.000541747	-0.564431353	0.564431353	M1	Male	trans
cg05292018_PCDH9-AS3	0.000295109	0.00054175	-0.360249981	0.360249981	M1	Male	trans
cg01309428_RHOXF1P1	0.000295109	0.00054175	0.529522356	0.529522356	M1	Male	trans
cg09588157_CABS1	0.00029511	0.000541751	-1.750373113	1.750373113	M1	Male	trans
cg07356135_ENSG00000229588	0.000295112	0.000541753	-0.657399222	0.657399222	M1	Male	trans
cg20821566_PSMD8	0.000295113	0.000541754	0.475849958	0.475849958	M1	Male	trans
cg12845678_ANK2	0.000295114	0.000541754	-0.334120217	0.334120217	M1	Male	trans
cg16064295_PKN2	0.000295114	0.000541754	-0.710515008	0.710515008	M1	Male	trans
cg05929553_PCDH11Y	0.000295115	0.000541755	-0.458062323	0.458062323	M1	Male	trans
cg16112969_OR8B9P	0.000295115	0.000541755	-0.248914367	0.248914367	M1	Male	trans
cg22870775_SLC7A3	0.000295119	0.000541759	0.894445095	0.894445095	M1	Male	trans
cg02496470_TMIGD2	0.000295119	0.000541759	0.558690949	0.558690949	M1	Male	trans
cg02943303_EPHA8	0.00029512	0.00054176	0.270119157	0.270119157	M1	Male	trans
cg00879723_SLC22A20P	0.000295122	0.000541763	-0.387641515	0.387641515	M1	Male	trans
cg17051704_C9orf16	0.000295122	0.000541763	-0.432124163	0.432124163	M1	Male	trans
cg10991855_GALNT1	0.000295125	0.000541767	-0.463201088	0.463201088	M1	Male	trans
cg02778086_NPFF	0.000295126	0.000541767	0.581397178	0.581397178	M1	Male	trans
cg06295676_SPDYC	0.000295126	0.000541767	-0.540471521	0.540471521	M1	Male	trans
cg13465461_ENSG00000235122	0.000295127	0.000541768	-0.720533453	0.720533453	M1	Male	trans
cg10730421_LINC01143	0.000295128	0.000541769	-0.624863881	0.624863881	M1	Male	trans
cg00758881_MLF1	0.000295129	0.000541769	0.514402334	0.514402334	M1	Male	trans
cg20821566_CHM	0.00029513	0.00054177	-0.593579112	0.593579112	M1	Male	trans
cg16596598_OR52N4	0.00029513	0.00054177	-0.461066029	0.461066029	M1	Male	trans
cg16498770_RPL23AP10	0.000295132	0.000541773	0.407486786	0.407486786	M1	Male	trans
cg14652830_ENSG00000232145	0.000295135	0.000541778	0.518936178	0.518936178	M1	Male	trans
cg08436660_DUTP6	0.000295135	0.000541778	0.641153141	0.641153141	M1	Male	trans
cg01742177_BOLA3P4	0.000295136	0.000541778	-2.433540283	2.433540283	M1	Male	trans
cg11865801_CSF2RBP1	0.000295137	0.000541778	-0.175701921	0.175701921	M1	Male	trans
cg24166175_SLC22A4	0.000295137	0.000541778	-0.674608931	0.674608931	M1	Male	trans
cg19408449_ENSG00000239203	0.000295138	0.000541778	-0.365548941	0.365548941	M1	Male	trans
cg04510815_BTF3P8	0.000295138	0.000541779	-0.386922485	0.386922485	M1	Male	trans
cg04721764_RPS26P5	0.000295139	0.000541779	2.257727703	2.257727703	M1	Male	trans
cg01529253_ENSG00000233175	0.000295142	0.000541783	0.642157202	0.642157202	M1	Male	trans
cg13425135_RTN2	0.000295143	0.000541784	0.390165293	0.390165293	M1	Male	trans
cg01016917_BPIFB3	0.000295146	0.000541788	0.562659912	0.562659912	M1	Male	trans
cg22827011_RNU6-1323P	0.000295146	0.000541788	-0.336503475	0.336503475	M1	Male	trans
cg22077265_ALMS1P1	0.00029515	0.000541794	-0.644204386	0.644204386	M1	Male	trans
cg05865911_ATP5PBP1	0.00029515	0.000541794	0.591114412	0.591114412	M1	Male	trans
cg03214444_RBP7	0.000295151	0.000541795	-0.698140885	0.698140885	M1	Male	trans
cg10512020_EHMT2-AS1	0.000295154	0.0005418	0.588367171	0.588367171	M1	Male	trans
cg22597706_BANF1P4	0.000295156	0.000541802	-0.506671884	0.506671884	M1	Male	trans
cg01750905_TM4SF19	0.000295156	0.000541802	-0.72430774	0.72430774	M1	Male	trans
cg20821566_GRXCR2	0.000295159	0.000541807	-0.533098173	0.533098173	M1	Male	trans
cg26747050_RN7SL263P	0.000295161	0.000541808	-0.47066808	0.47066808	M1	Male	trans
cg03655023_PGGT1B	0.000295161	0.000541808	-0.523189259	0.523189259	M1	Male	trans
cg22143597_WIF1	0.000295161	0.000541808	-0.407311223	0.407311223	M1	Male	trans
cg26393275_CLCN1	0.000295165	0.000541814	-0.425284361	0.425284361	M1	Male	trans
cg22499179_LINC00993	0.000295166	0.000541815	-0.632789936	0.632789936	M1	Male	trans
cg14418213_ENSG00000230967	0.000295168	0.000541818	-0.698477586	0.698477586	M1	Male	trans
cg00095326_ENSG00000205236	0.000295169	0.000541818	0.484938854	0.484938854	M1	Male	trans
cg01612190_SELENOV	0.000295169	0.000541818	-0.884334393	0.884334393	M1	Male	trans
cg10959048_RPS29P23	0.000295172	0.000541822	-0.777515488	0.777515488	M1	Male	trans
cg16655291_RPL7AP61	0.000295175	0.000541826	-0.910597927	0.910597927	M1	Male	trans
cg06696666_CISD1	0.000295175	0.000541827	-0.897333061	0.897333061	M1	Male	trans
cg10924050_USP10	0.000295181	0.000541835	-0.655089674	0.655089674	M1	Male	trans
cg09830308_ACBD3-AS1	0.000295181	0.000541835	0.401618968	0.401618968	M1	Male	trans
cg02682924_CYCSP5	0.000295182	0.000541838	-0.509115731	0.509115731	M1	Male	trans
cg15580665_MUC21	0.000295187	0.000541844	-0.724296061	0.724296061	M1	Male	trans
cg20205188_LINC01888	0.000295189	0.000541848	-0.435955171	0.435955171	M1	Male	trans
cg03872677_COL5A1	0.000295191	0.00054185	0.695512314	0.695512314	M1	Male	trans
cg11394947_GOLGA2P1	0.000295198	0.000541861	1.127134211	1.127134211	M1	Male	trans
cg00849267_ENSG00000214144	0.000295198	0.000541861	-0.465154288	0.465154288	M1	Male	trans
cg11787737_GAL3ST3	0.000295198	0.000541862	0.576309053	0.576309053	M1	Male	trans
cg27380499_ENSG00000224000	0.000295199	0.000541862	0.398667875	0.398667875	M1	Male	trans
cg20333288_RIMS3	0.000295199	0.000541862	0.272886749	0.272886749	M1	Male	trans
cg10219626_ENSG00000235893	0.000295201	0.000541862	-0.638143082	0.638143082	M1	Male	trans
cg04470905_GALNT9	0.000295201	0.000541862	0.6001423	0.6001423	M1	Male	trans
cg04508951_RN7SL263P	0.000295203	0.000541865	0.525423717	0.525423717	M1	Male	trans
cg08869231_HMGB1P17	0.000295204	0.000541865	-0.451746114	0.451746114	M1	Male	trans
cg14039968_FOXG1	0.000295204	0.000541865	-0.599247248	0.599247248	M1	Male	trans
cg11868136_RNU6-530P	0.000295204	0.000541865	-0.357939524	0.357939524	M1	Male	trans
cg16122815_GTF2IRD2P1	0.000295205	0.000541865	-0.797216519	0.797216519	M1	Male	trans
cg09947311_ENSG00000229930	0.000295205	0.000541865	0.568752241	0.568752241	M1	Male	trans
cg13401386_IGHV5-51	0.000295207	0.000541868	-0.698761135	0.698761135	M1	Male	trans
cg16000989_RNF212	0.000295209	0.000541871	-0.563854924	0.563854924	M1	Male	trans
cg16810969_IL9	0.000295211	0.000541873	-0.368118365	0.368118365	M1	Male	trans
cg15411736_THBD	0.000295211	0.000541873	-0.348610943	0.348610943	M1	Male	trans
cg14046470_THEM7P	0.000295212	0.000541874	-0.390766679	0.390766679	M1	Male	trans
cg12897690_GGTA1	0.000295214	0.000541876	-0.547698982	0.547698982	M1	Male	trans
cg09073052_CD300E	0.000295214	0.000541876	0.221792064	0.221792064	M1	Male	trans
cg07817705_SNORD115-37	0.000295218	0.000541883	-0.960298244	0.960298244	M1	Male	trans
cg01665243_CERS5	0.00029522	0.000541885	0.686046837	0.686046837	M1	Male	trans
cg25268357_GKN1	0.00029522	0.000541885	0.617346512	0.617346512	M1	Male	trans
cg22363520_POTEF	0.000295222	0.000541886	-0.246906508	0.246906508	M1	Male	trans
cg07330196_ENSG00000223829	0.000295222	0.000541886	-0.643441733	0.643441733	M1	Male	trans
cg11794033_AHSP	0.000295223	0.000541886	-0.618958445	0.618958445	M1	Male	trans
cg16271481_POU5F1	0.000295224	0.000541889	-1.008328268	1.008328268	M1	Male	trans
cg11086960_POLR2K	0.000295225	0.000541889	-0.654137589	0.654137589	M1	Male	trans
cg01166253_SLC34A1	0.000295225	0.000541889	-0.592712158	0.592712158	M1	Male	trans
cg00766664_SNORD115-44	0.000295226	0.000541889	-1.297851746	1.297851746	M1	Male	trans
cg15969804_LOXL4	0.000295228	0.000541892	-0.430490491	0.430490491	M1	Male	trans
cg13419774_RPL5P16	0.000295229	0.000541892	-0.625635685	0.625635685	M1	Male	trans
cg06506288_OR51A8P	0.000295229	0.000541892	-0.886655443	0.886655443	M1	Male	trans
cg10141352_MIR610	0.000295229	0.000541892	-0.304463843	0.304463843	M1	Male	trans
cg11638878_GRHL3	0.00029523	0.000541892	0.682680634	0.682680634	M1	Male	trans
cg22568103_ENSG00000228982	0.000295233	0.000541898	0.546535794	0.546535794	M1	Male	trans
cg00333678_MCCD1	0.000295235	0.000541901	0.651534324	0.651534324	M1	Male	trans
cg09483607_DDX18	0.000295239	0.000541906	-0.527937519	0.527937519	M1	Male	trans
cg10827754_RNF212	0.000295241	0.000541909	-0.558698387	0.558698387	M1	Male	trans
cg05619116_IGHA2	0.000295241	0.000541909	0.603359291	0.603359291	M1	Male	trans
cg15281606_ENSG00000236439	0.000295242	0.000541909	0.347672909	0.347672909	M1	Male	trans
cg01959652_ENSG00000225632	0.000295243	0.000541909	0.674123222	0.674123222	M1	Male	trans
cg02069150_WNT10B	0.000295244	0.000541911	-0.403779523	0.403779523	M1	Male	trans
cg05682745_SLC17A8	0.000295245	0.000541912	0.313778383	0.313778383	M1	Male	trans
cg01451277_NSMCE1	0.000295246	0.000541912	-0.510474591	0.510474591	M1	Male	trans
cg27571590_SNORD115-44	0.000295246	0.000541913	-0.386800029	0.386800029	M1	Male	trans
cg14409406_PDE12	0.000295248	0.000541914	-0.530978402	0.530978402	M1	Male	trans
cg13044649_ENSG00000206647	0.00029525	0.000541917	-0.362389696	0.362389696	M1	Male	trans
cg19010807_ROPN1B	0.000295251	0.000541918	-0.721563484	0.721563484	M1	Male	trans
cg12346119_ENSG00000181123	0.000295252	0.00054192	-0.640100972	0.640100972	M1	Male	trans
cg03322752_RPL7AP71	0.000295254	0.000541923	-0.706261178	0.706261178	M1	Male	trans
cg08916385_ENSG00000225344	0.000295258	0.000541928	5.301509369	5.301509369	M1	Male	trans
cg13752562_CNGA3	0.000295259	0.00054193	-0.365399383	0.365399383	M1	Male	trans
cg10055059_KRT16P2	0.000295259	0.00054193	0.506991798	0.506991798	M1	Male	trans
cg21167956_SLC9A3P3	0.00029526	0.000541931	-0.566326581	0.566326581	M1	Male	trans
cg23383887_DNAJB4	0.000295261	0.000541931	-0.638996757	0.638996757	M1	Male	trans
cg01959652_FHL3	0.000295261	0.000541931	0.608974545	0.608974545	M1	Male	trans
cg11382248_TRBV8-2	0.000295263	0.000541932	-0.545682074	0.545682074	M1	Male	trans
cg09918713_LINC00687	0.000295263	0.000541932	0.425739552	0.425739552	M1	Male	trans
cg09303150_REN	0.000295264	0.000541932	-0.458323943	0.458323943	M1	Male	trans
cg10552603_RN7SL354P	0.000295265	0.000541934	-0.456025317	0.456025317	M1	Male	trans
cg14371107_IL17C	0.000295266	0.000541935	0.314013287	0.314013287	M1	Male	trans
cg14994777_LRRCC1	0.000295267	0.000541936	-0.620133867	0.620133867	M1	Male	trans
cg01470456_ENSG00000231416	0.000295269	0.000541939	-0.330066264	0.330066264	M1	Male	trans
cg02323453_ENSG00000111788	0.000295271	0.000541941	0.58143135	0.58143135	M1	Male	trans
cg12012381_ENSG00000228587	0.000295272	0.000541941	0.560466997	0.560466997	M1	Male	trans
cg16237565_CDA	0.000295272	0.000541941	-0.384212399	0.384212399	M1	Male	trans
cg19326856_P3H2	0.000295272	0.000541941	0.741465482	0.741465482	M1	Male	trans
cg17867325_RNU7-197P	0.000295273	0.000541941	1.148362076	1.148362076	M1	Male	trans
cg09936919_RNA5S4	0.000295273	0.000541941	-0.746454984	0.746454984	M1	Male	trans
cg09807356_MFSD4A	0.000295273	0.000541941	-0.503890812	0.503890812	M1	Male	trans
cg09407859_RN7SL255P	0.000295277	0.000541945	-1.077308432	1.077308432	M1	Male	trans
cg23487414_RHOXF1P1	0.000295277	0.000541945	0.589054484	0.589054484	M1	Male	trans
cg01782247_SLC7A3	0.000295277	0.000541945	-0.690447553	0.690447553	M1	Male	trans
cg03795776_GC	0.000295277	0.000541945	-0.55654511	0.55654511	M1	Male	trans
cg26262442_MIR620	0.000295282	0.000541952	-0.31060021	0.31060021	M1	Male	trans
cg10797095_LINC00362	0.000295282	0.000541952	-0.506178416	0.506178416	M1	Male	trans
cg08941533_WDR35	0.000295283	0.000541954	-0.686166866	0.686166866	M1	Male	trans
cg18972013_LINC01445	0.000295284	0.000541954	-0.81783011	0.81783011	M1	Male	trans
cg09227800_RNU6-71P	0.000295286	0.000541956	-0.737863231	0.737863231	M1	Male	trans
cg02307102_CGB2	0.000295286	0.000541956	-1.012796898	1.012796898	M1	Male	trans
cg24375748_JCHAIN	0.000295288	0.000541958	-0.871335296	0.871335296	M1	Male	trans
cg19082069_MAN1B1	0.000295289	0.000541958	0.503250797	0.503250797	M1	Male	trans
cg13889630_OR2AI1P	0.000295289	0.000541958	-0.280445595	0.280445595	M1	Male	trans
cg16445317_THAP10	0.00029529	0.000541958	-0.883752917	0.883752917	M1	Male	trans
cg05281096_ENSG00000235639	0.00029529	0.000541958	-0.374127482	0.374127482	M1	Male	trans
cg19082069_NPEPL1	0.00029529	0.000541958	0.585507631	0.585507631	M1	Male	trans
cg15125392_ENSG00000233941	0.000295293	0.000541962	-0.465373202	0.465373202	M1	Male	trans
cg04954144_NKAIN2	0.000295294	0.000541964	0.651467642	0.651467642	M1	Male	trans
cg23885367_LOXL4	0.000295298	0.000541969	0.550657702	0.550657702	M1	Male	trans
cg14525473_GAPDHP25	0.000295299	0.00054197	0.571654203	0.571654203	M1	Male	trans
cg13646034_RN7SKP185	0.000295301	0.000541972	-0.531817562	0.531817562	M1	Male	trans
cg12046882_KCNK6	0.000295301	0.000541972	0.485543561	0.485543561	M1	Male	trans
cg20630363_ZNF724	0.000295304	0.000541977	0.637270017	0.637270017	M1	Male	trans
cg13226272_ENSG00000237293	0.000295304	0.000541978	0.602795501	0.602795501	M1	Male	trans
cg11949518_GGT2	0.000295305	0.000541979	-0.587096655	0.587096655	M1	Male	trans
cg06499010_RNU6-750P	0.000295308	0.000541982	-0.504303635	0.504303635	M1	Male	trans
cg07190763_SNORA14A	0.000295309	0.000541983	0.522378655	0.522378655	M1	Male	trans
cg07474672_PDSS2	0.000295309	0.000541983	-0.592542883	0.592542883	M1	Male	trans
cg11760280_CCNQP1	0.000295312	0.000541987	-0.589756381	0.589756381	M1	Male	trans
cg02062326_VTA1P1	0.000295314	0.000541989	0.415357086	0.415357086	M1	Male	trans
cg13546658_TAS2R8	0.000295315	0.000541989	0.547332384	0.547332384	M1	Male	trans
cg02340312_TEX30	0.000295315	0.000541989	-0.545823964	0.545823964	M1	Male	trans
cg18362486_MT1F	0.000295315	0.000541989	-1.526611933	1.526611933	M1	Male	trans
cg07264993_RBBP5	0.000295316	0.000541989	-0.426514489	0.426514489	M1	Male	trans
cg22453488_CST11	0.000295316	0.00054199	0.642903936	0.642903936	M1	Male	trans
cg14311085_CCDC183-AS1	0.000295318	0.000541993	-0.42448576	0.42448576	M1	Male	trans
cg21186405_MIR620	0.000295319	0.000541993	-0.343016836	0.343016836	M1	Male	trans
cg03078816_SPATA17-AS1	0.00029532	0.000541993	-0.505441859	0.505441859	M1	Male	trans
cg18941079_OR2AJ1	0.00029532	0.000541993	-0.099692659	0.099692659	M1	Male	trans
cg11706829_ENSG00000226509	0.000295321	0.000541993	-0.601610107	0.601610107	M1	Male	trans
cg20689037_MIR199A1	0.000295321	0.000541993	0.759242557	0.759242557	M1	Male	trans
cg19556217_SERHL2	0.000295322	0.000541993	0.705973772	0.705973772	M1	Male	trans
cg05633670_MAN1C1	0.000295322	0.000541993	0.587550746	0.587550746	M1	Male	trans
cg05138064_MRGPRX3	0.000295324	0.000541997	-0.482050023	0.482050023	M1	Male	trans
cg07096305_DDX50	0.000295327	0.000542	0.481994564	0.481994564	M1	Male	trans
cg08056069_ENSG00000240477	0.000295327	0.000542	0.239333009	0.239333009	M1	Male	trans
cg24573416_PCDH8P1	0.000295331	0.000542006	-1.22587837	1.22587837	M1	Male	trans
cg24326223_AFP	0.000295332	0.000542007	-0.663296222	0.663296222	M1	Male	trans
cg14222432_CASKIN1	0.000295334	0.00054201	-0.601776723	0.601776723	M1	Male	trans
cg08838447_PRR14	0.000295336	0.000542012	-0.412717276	0.412717276	M1	Male	trans
cg09774124_MTND3P1	0.000295336	0.000542012	-0.521773552	0.521773552	M1	Male	trans
cg07235343_ENSG00000241220	0.000295337	0.000542012	-0.762850405	0.762850405	M1	Male	trans
cg13229245_TPX2	0.000295337	0.000542012	0.251936399	0.251936399	M1	Male	trans
cg08749774_MCCD1	0.000295337	0.000542012	0.626544097	0.626544097	M1	Male	trans
cg15159588_MTCO1P23	0.000295338	0.000542013	1.820908077	1.820908077	M1	Male	trans
cg00674395_MIR199A1	0.00029534	0.000542015	0.600922742	0.600922742	M1	Male	trans
cg08894280_RNU6-874P	0.00029534	0.000542015	-1.244361331	1.244361331	M1	Male	trans
cg25215565_GLS2	0.000295342	0.000542016	-0.327032232	0.327032232	M1	Male	trans
cg16798839_DAAM2	0.000295342	0.000542016	-0.399777379	0.399777379	M1	Male	trans
cg01494348_FAM197Y8	0.000295342	0.000542016	0.614025289	0.614025289	M1	Male	trans
cg10603748_OR10V1	0.000295343	0.000542016	-0.618760136	0.618760136	M1	Male	trans
cg16064295_REV1	0.000295345	0.00054202	-0.702012332	0.702012332	M1	Male	trans
cg03655023_ENSG00000232834	0.000295349	0.000542026	-0.554591173	0.554591173	M1	Male	trans
cg20968717_LINC02610	0.00029535	0.000542026	-0.401251261	0.401251261	M1	Male	trans
cg14267705_LINC00345	0.000295351	0.000542026	-0.521419938	0.521419938	M1	Male	trans
cg23244859_BPIFC	0.000295353	0.000542031	0.348339363	0.348339363	M1	Male	trans
cg00074244_SPRR2A	0.000295355	0.000542032	0.324604384	0.324604384	M1	Male	trans
cg07833852_ZSCAN4	0.000295357	0.000542035	-0.362647334	0.362647334	M1	Male	trans
cg10924050_KCTD12	0.000295357	0.000542035	-0.572854513	0.572854513	M1	Male	trans
cg13797425_RPL7P25	0.000295358	0.000542035	0.627441831	0.627441831	M1	Male	trans
cg11616276_ENSG00000231305	0.000295358	0.000542035	0.77587481	0.77587481	M1	Male	trans
cg06736113_OSTCP6	0.00029536	0.000542038	-0.509373061	0.509373061	M1	Male	trans
cg21077049_ENSG00000231867	0.000295361	0.000542039	0.668889139	0.668889139	M1	Male	trans
cg02792740_TMEM248	0.000295366	0.000542046	0.533452056	0.533452056	M1	Male	trans
cg05156799_PKHD1L1	0.000295366	0.000542046	-0.336444102	0.336444102	M1	Male	trans
cg09861450_RNU6-37P	0.000295367	0.000542046	0.769552249	0.769552249	M1	Male	trans
cg11444278_ENSG00000227155	0.000295368	0.000542047	0.441723615	0.441723615	M1	Male	trans
cg21494722_TSPAN14	0.000295368	0.000542047	0.639102776	0.639102776	M1	Male	trans
cg01164221_GPT	0.000295368	0.000542047	-0.364669939	0.364669939	M1	Male	trans
cg06883848_RPL23AP28	0.000295374	0.000542057	0.492749996	0.492749996	M1	Male	trans
cg02724374_FAM166A	0.000295375	0.000542057	-0.443433218	0.443433218	M1	Male	trans
cg06803261_MTND2P11	0.000295375	0.000542057	-0.546020945	0.546020945	M1	Male	trans
cg17591000_RPS2P17	0.000295376	0.000542058	-0.724374736	0.724374736	M1	Male	trans
cg26445794_TRPC6	0.000295377	0.000542059	-0.650038062	0.650038062	M1	Male	trans
cg13188416_ENSG00000232334	0.000295378	0.000542059	2.675833308	2.675833308	M1	Male	trans
cg19010777_DIRC1	0.000295378	0.000542059	-0.267999287	0.267999287	M1	Male	trans
cg13634319_IGHD2-8	0.000295379	0.000542059	0.432220977	0.432220977	M1	Male	trans
cg16582255_SLC1A2	0.000295379	0.000542059	-0.621424583	0.621424583	M1	Male	trans
cg11674404_CPSF7	0.000295379	0.000542059	-0.426396068	0.426396068	M1	Male	trans
cg00270291_DNAL1	0.000295382	0.000542063	0.394803065	0.394803065	M1	Male	trans
cg21018156_SPIN4	0.000295384	0.000542065	-0.45138106	0.45138106	M1	Male	trans
cg16045677_RNU6-756P	0.000295384	0.000542065	-0.623435097	0.623435097	M1	Male	trans
cg17568611_TRBV8-2	0.000295387	0.00054207	-0.816056419	0.816056419	M1	Male	trans
cg23005102_ATXN8OS	0.000295389	0.000542071	-0.778429454	0.778429454	M1	Male	trans
cg17174466_DOCK3	0.000295389	0.000542071	-0.530801533	0.530801533	M1	Male	trans
cg23034799_DMRTA1	0.00029539	0.000542071	0.351671896	0.351671896	M1	Male	trans
cg09983196_ENSG00000240787	0.00029539	0.000542071	0.683180784	0.683180784	M1	Male	trans
cg16550453_CTRB1	0.00029539	0.000542071	-0.30708751	0.30708751	M1	Male	trans
cg14409406_TRAPPC8	0.000295393	0.000542074	-0.564753965	0.564753965	M1	Male	trans
cg08825286_ENSG00000228292	0.000295393	0.000542074	-0.859877896	0.859877896	M1	Male	trans
cg14135783_RNU1-119P	0.000295394	0.000542075	-0.425780294	0.425780294	M1	Male	trans
cg16999170_ANAPC13	0.000295395	0.000542076	-0.706111818	0.706111818	M1	Male	trans
cg14597213_GSTA12P	0.000295396	0.000542076	-0.375041333	0.375041333	M1	Male	trans
cg18343899_SLC12A8	0.000295396	0.000542077	0.661714992	0.661714992	M1	Male	trans
cg27245817_CCNB1IP1	0.000295397	0.000542077	-0.603611208	0.603611208	M1	Male	trans
cg21613549_ENSG00000229151	0.000295398	0.000542077	-0.620921497	0.620921497	M1	Male	trans
cg09281426_PLXNB3	0.000295398	0.000542077	0.598661171	0.598661171	M1	Male	trans
cg20103263_ENSG00000224469	0.0002954	0.000542079	1.12118459	1.12118459	M1	Male	trans
cg17158894_LINC00658	0.000295401	0.000542079	-0.593930035	0.593930035	M1	Male	trans
cg11086960_SNX6	0.000295401	0.000542079	-0.641534741	0.641534741	M1	Male	trans
cg22052629_SOS1	0.000295401	0.000542079	-0.564176634	0.564176634	M1	Male	trans
cg23208176_ENSG00000223373	0.000295402	0.00054208	0.934060224	0.934060224	M1	Male	trans
cg12635790_ACTG1P10	0.000295403	0.000542081	0.55105107	0.55105107	M1	Male	trans
cg01881536_VCAN	0.000295403	0.000542081	-0.658080692	0.658080692	M1	Male	trans
cg24636969_RNF11P1	0.000295404	0.000542081	0.584865712	0.584865712	M1	Male	trans
cg16645815_AP1M2P1	0.000295405	0.000542082	-0.413649278	0.413649278	M1	Male	trans
cg20249925_MTCO2P17	0.000295405	0.000542082	-0.552128717	0.552128717	M1	Male	trans
cg04497094_GPM6A	0.000295406	0.000542082	-0.592597701	0.592597701	M1	Male	trans
cg02792740_UBE2Q2	0.000295407	0.000542083	0.500004115	0.500004115	M1	Male	trans
cg22052629_ABI1	0.000295407	0.000542083	-0.517520951	0.517520951	M1	Male	trans
cg09493284_MIR199A2	0.000295407	0.000542083	-0.613558508	0.613558508	M1	Male	trans
cg09730272_ENSG00000235689	0.00029541	0.000542087	-0.65554415	0.65554415	M1	Male	trans
cg22661701_ENSG00000237308	0.000295411	0.000542087	-0.76752988	0.76752988	M1	Male	trans
cg25740652_MRPS23	0.000295412	0.000542088	0.601494253	0.601494253	M1	Male	trans
cg23151860_METTL9	0.000295413	0.000542089	0.765693105	0.765693105	M1	Male	trans
cg02807047_MKNK1	0.000295413	0.000542089	0.492779676	0.492779676	M1	Male	trans
cg10959048_RPL35AP20	0.000295415	0.000542091	-0.652481982	0.652481982	M1	Male	trans
cg23034799_RPL7AP8	0.000295415	0.000542091	0.367806631	0.367806631	M1	Male	trans
cg20237815_NICN2P	0.000295418	0.000542095	-0.418563855	0.418563855	M1	Male	trans
cg07353306_ENSG00000218418	0.000295419	0.000542096	-0.599383431	0.599383431	M1	Male	trans
cg18811157_ENSG00000239705	0.00029542	0.000542096	-0.45998684	0.45998684	M1	Male	trans
cg18419651_MTND2P12	0.00029542	0.000542096	0.738359119	0.738359119	M1	Male	trans
cg06214339_ENSG00000235858	0.000295421	0.000542097	-0.677920852	0.677920852	M1	Male	trans
cg13848429_NCF4-AS1	0.000295421	0.000542097	0.443095777	0.443095777	M1	Male	trans
cg10185650_IGLV5-45	0.000295422	0.000542098	0.383532755	0.383532755	M1	Male	trans
cg08406402_ENSG00000236643	0.000295424	0.000542099	-0.915268574	0.915268574	M1	Male	trans
cg09080909_ATP1A4	0.000295424	0.000542099	-0.872112089	0.872112089	M1	Male	trans
cg04876978_FABP4	0.000295425	0.000542099	0.721690745	0.721690745	M1	Male	trans
cg14480262_CDK5R2	0.000295425	0.000542099	-0.081140923	0.081140923	M1	Male	trans
cg05099240_FKBP14-AS1	0.000295425	0.000542099	-0.496175558	0.496175558	M1	Male	trans
cg07675898_RNU1-35P	0.000295426	0.000542099	-0.51942537	0.51942537	M1	Male	trans
cg11056334_LINC01755	0.000295426	0.000542099	-0.458975316	0.458975316	M1	Male	trans
cg10959048_ENSG00000213896	0.000295427	0.0005421	-0.629027137	0.629027137	M1	Male	trans
cg06955954_TDRD5	0.000295429	0.000542103	-0.540789457	0.540789457	M1	Male	trans
cg12163800_ARL6IP5	0.000295429	0.000542103	-2.45404004	2.45404004	M1	Male	trans
cg26464626_RPL7P5	0.000295431	0.000542104	-0.899313455	0.899313455	M1	Male	trans
cg04365481_ENSG00000200075	0.000295434	0.000542108	-0.606957658	0.606957658	M1	Male	trans
cg03655023_EIF2S3	0.000295434	0.000542108	-0.497062821	0.497062821	M1	Male	trans
cg22280068_SLC2A3P2	0.000295434	0.000542108	-0.591555612	0.591555612	M1	Male	trans
cg07793432_ABCC9	0.000295435	0.000542108	-0.556517464	0.556517464	M1	Male	trans
cg08324397_KCNK5	0.000295437	0.00054211	-0.486001572	0.486001572	M1	Male	trans
cg10322510_CXCL9	0.000295438	0.000542111	0.992143047	0.992143047	M1	Male	trans
cg10880661_DDX12P	0.000295438	0.000542111	-0.546391808	0.546391808	M1	Male	trans
cg22484330_ENSG00000231892	0.000295438	0.000542111	-0.576268777	0.576268777	M1	Male	trans
cg03199926_ENSG00000222031	0.000295439	0.000542111	-0.587297993	0.587297993	M1	Male	trans
cg13419774_NEK10	0.000295439	0.000542111	-0.82257908	0.82257908	M1	Male	trans
cg03082902_PPP1R14BP3	0.000295441	0.000542112	-0.483401883	0.483401883	M1	Male	trans
cg00239952_ENSG00000226622	0.000295441	0.000542112	0.492589289	0.492589289	M1	Male	trans
cg06556435_ENSG00000231533	0.000295443	0.000542115	-0.613538218	0.613538218	M1	Male	trans
cg09189551_TTC21B	0.000295444	0.000542115	-0.832757665	0.832757665	M1	Male	trans
cg06711306_ENSG00000228392	0.000295444	0.000542115	0.702469849	0.702469849	M1	Male	trans
cg23691223_DUBR	0.000295444	0.000542115	-0.64465177	0.64465177	M1	Male	trans
cg16775224_IL10RA	0.000295445	0.000542116	0.43540451	0.43540451	M1	Male	trans
cg20470643_GPR182	0.000295446	0.000542117	0.623130473	0.623130473	M1	Male	trans
cg00866836_RNU7-170P	0.000295448	0.00054212	-0.333143738	0.333143738	M1	Male	trans
cg09774124_PRDX3P1	0.000295449	0.00054212	-0.456117396	0.456117396	M1	Male	trans
cg00212811_TMPRSS9	0.000295452	0.000542125	0.557720648	0.557720648	M1	Male	trans
cg11056334_AHCYL1	0.000295456	0.000542131	-0.331004927	0.331004927	M1	Male	trans
cg27245817_TMED10	0.000295457	0.000542133	-0.683738025	0.683738025	M1	Male	trans
cg16999170_PPP2R5C	0.000295458	0.000542133	-0.745785619	0.745785619	M1	Male	trans
cg19014289_CSN3	0.000295461	0.000542138	-0.971832271	0.971832271	M1	Male	trans
cg08206358_GAS8-AS1	0.000295462	0.000542139	-0.697427657	0.697427657	M1	Male	trans
cg08926642_ENSG00000234900	0.000295464	0.000542141	-0.423233113	0.423233113	M1	Male	trans
cg13628022_EML3	0.000295464	0.000542141	0.49301855	0.49301855	M1	Male	trans
cg00668592_ENSG00000227249	0.000295465	0.000542141	-0.706180002	0.706180002	M1	Male	trans
cg13828701_HYAL3	0.000295466	0.000542142	0.483733227	0.483733227	M1	Male	trans
cg13599020_ENSG00000236469	0.000295471	0.000542151	0.696707148	0.696707148	M1	Male	trans
cg16064295_ASNSD1	0.000295471	0.000542151	-0.698675595	0.698675595	M1	Male	trans
cg05651243_LINC01203	0.000295472	0.000542151	0.505277054	0.505277054	M1	Male	trans
cg26284196_STEAP1	0.000295472	0.000542151	-0.75637178	0.75637178	M1	Male	trans
cg22444562_PRADC1	0.000295474	0.000542154	-0.465492379	0.465492379	M1	Male	trans
cg03075889_CYP7B1	0.000295475	0.000542154	-0.503171026	0.503171026	M1	Male	trans
cg09150550_OTUD7A	0.000295476	0.000542155	-0.416782534	0.416782534	M1	Male	trans
cg25482767_LINC01363	0.000295477	0.000542156	-0.634219363	0.634219363	M1	Male	trans
cg07096305_DAP3	0.000295478	0.000542157	0.442968709	0.442968709	M1	Male	trans
cg19232395_ATP11A-AS1	0.000295478	0.000542157	0.465175073	0.465175073	M1	Male	trans
cg17629244_LINC01346	0.000295483	0.000542164	-1.317801124	1.317801124	M1	Male	trans
cg10959048_MIR125B1	0.000295484	0.000542165	-0.957937541	0.957937541	M1	Male	trans
cg03549208_ACAA2	0.000295484	0.000542165	-0.38784267	0.38784267	M1	Male	trans
cg10039163_LENG8-AS1	0.000295486	0.000542167	-0.624685838	0.624685838	M1	Male	trans
cg10133738_MAGEA7P	0.000295492	0.000542168	-0.54527949	0.54527949	M1	Male	trans
cg07102783_SLC22A20P	0.000295492	0.000542168	-0.517946881	0.517946881	M1	Male	trans
cg01091214_LMNTD2	0.000295492	0.000542168	-0.723496819	0.723496819	M1	Male	trans
cg15480653_RNA5SP120	0.000295494	0.000542168	0.627414416	0.627414416	M1	Male	trans
cg15480653_ENSG00000233415	0.000295494	0.000542168	0.751247154	0.751247154	M1	Male	trans
cg15480653_LINC01874	0.000295494	0.000542168	1.119426417	1.119426417	M1	Male	trans
cg15480653_RNA5SP89	0.000295494	0.000542168	1.119426417	1.119426417	M1	Male	trans
cg15480653_SNORD32B	0.000295494	0.000542168	1.119426417	1.119426417	M1	Male	trans
cg15480653_RNU6-270P	0.000295494	0.000542168	0.502112665	0.502112665	M1	Male	trans
cg15480653_GAPDHP28	0.000295494	0.000542168	0.432831202	0.432831202	M1	Male	trans
cg15480653_TBX22	0.000295494	0.000542168	0.651142418	0.651142418	M1	Male	trans
cg15480653_PNMA6E	0.000295494	0.000542168	0.91970265	0.91970265	M1	Male	trans
cg15480653_ENSG00000225451	0.000295494	0.000542168	1.119426417	1.119426417	M1	Male	trans
cg15480653_ENSG00000227514	0.000295494	0.000542168	1.119426417	1.119426417	M1	Male	trans
cg15480653_ENSG00000238117	0.000295494	0.000542168	1.119426417	1.119426417	M1	Male	trans
cg16442814_LINC02013	0.000295495	0.00054217	-0.745179699	0.745179699	M1	Male	trans
cg12612309_ENSG00000236451	0.000295496	0.000542171	-0.638633899	0.638633899	M1	Male	trans
cg14825633_THRB	0.000295498	0.000542172	1.215057991	1.215057991	M1	Male	trans
cg11748461_SRRM3	0.000295501	0.000542178	-0.428895965	0.428895965	M1	Male	trans
cg01565755_RPL32P9	0.000295502	0.000542179	-0.366656735	0.366656735	M1	Male	trans
cg09739726_MIR643	0.000295503	0.000542179	-0.681758182	0.681758182	M1	Male	trans
cg16111704_ID3	0.000295504	0.00054218	0.579815399	0.579815399	M1	Male	trans
cg26015683_EAF2	0.000295505	0.00054218	0.437585823	0.437585823	M1	Male	trans
cg01529253_ATAD3B	0.00029551	0.000542189	0.65104311	0.65104311	M1	Male	trans
cg00376321_RNA5SP181	0.000295511	0.000542189	-0.38333491	0.38333491	M1	Male	trans
cg18554976_SLC4A8	0.000295511	0.000542189	-0.571974672	0.571974672	M1	Male	trans
cg00320414_SMAD6	0.000295511	0.000542189	0.614928436	0.614928436	M1	Male	trans
cg24169118_LINC01840	0.000295513	0.00054219	-0.459994139	0.459994139	M1	Male	trans
cg19651706_ENSG00000186076	0.000295515	0.000542194	0.478250121	0.478250121	M1	Male	trans
cg07474672_FAM135A	0.000295519	0.000542199	-0.589139974	0.589139974	M1	Male	trans
cg05943251_MMP27	0.000295519	0.0005422	-0.380315651	0.380315651	M1	Male	trans
cg11674404_ZNF599	0.00029552	0.000542201	-0.4645206	0.4645206	M1	Male	trans
cg19147015_G3BP1P1	0.000295522	0.000542203	-0.585921063	0.585921063	M1	Male	trans
cg02272220_CDC45	0.000295523	0.000542203	-0.296443713	0.296443713	M1	Male	trans
cg08894280_RN7SL658P	0.000295524	0.000542205	-1.244796839	1.244796839	M1	Male	trans
cg24524451_SLC26A5	0.000295526	0.000542208	0.610536366	0.610536366	M1	Male	trans
cg12800122_LPCAT4	0.000295527	0.000542208	0.67153003	0.67153003	M1	Male	trans
cg16064295_PTEN	0.000295529	0.000542212	-0.702907134	0.702907134	M1	Male	trans
cg13424603_ZNF32-AS3	0.00029553	0.000542212	-0.574466185	0.574466185	M1	Male	trans
cg07405255_MASP2	0.000295531	0.000542212	-0.730405935	0.730405935	M1	Male	trans
cg14454721_TMEM229A	0.000295531	0.000542212	0.322236247	0.322236247	M1	Male	trans
cg00909976_RNA5SP355	0.000295532	0.000542213	0.330645827	0.330645827	M1	Male	trans
cg02792740_POLR2G	0.000295534	0.000542216	0.457051154	0.457051154	M1	Male	trans
cg04097131_ENSG00000233342	0.000295535	0.000542217	-0.549226471	0.549226471	M1	Male	trans
cg25740652_RCN1	0.000295536	0.000542217	0.692775191	0.692775191	M1	Male	trans
cg07830906_CA2	0.000295536	0.000542217	-0.493000249	0.493000249	M1	Male	trans
cg05708441_CNR2	0.000295536	0.000542217	-0.749377462	0.749377462	M1	Male	trans
cg13172076_HIPK1-AS1	0.000295542	0.000542226	-0.911443289	0.911443289	M1	Male	trans
cg02792740_TANGO6	0.000295542	0.000542227	0.496635452	0.496635452	M1	Male	trans
cg19922774_RNASE3	0.000295544	0.000542229	-0.673876183	0.673876183	M1	Male	trans
cg23641366_IRX1	0.000295545	0.000542229	-1.284259164	1.284259164	M1	Male	trans
cg16796096_RNA5SP372	0.000295548	0.000542234	0.348533099	0.348533099	M1	Male	trans
cg07264993_PRIM1	0.000295548	0.000542234	-0.432357095	0.432357095	M1	Male	trans
cg13318793_ENSG00000229368	0.00029555	0.000542236	-0.656460195	0.656460195	M1	Male	trans
cg07904290_SLC6A13	0.00029555	0.000542236	-0.377334639	0.377334639	M1	Male	trans
cg04549802_SNORD114-11	0.000295552	0.000542238	-0.817059168	0.817059168	M1	Male	trans
cg19082069_PMPCA	0.000295554	0.000542241	0.529461629	0.529461629	M1	Male	trans
cg27113091_TRIM26	0.000295554	0.000542241	-0.775011393	0.775011393	M1	Male	trans
cg02954524_FDPSP5	0.000295555	0.000542242	-0.697382592	0.697382592	M1	Male	trans
cg07330196_DLGAP5	0.000295556	0.000542243	-0.557579195	0.557579195	M1	Male	trans
cg11868136_ATG4C	0.000295557	0.000542243	-0.422513372	0.422513372	M1	Male	trans
cg19046167_DAAM2	0.000295557	0.000542243	-0.382928734	0.382928734	M1	Male	trans
cg15947977_KRT17P3	0.000295562	0.000542251	-0.386475168	0.386475168	M1	Male	trans
cg20127288_PLCB3	0.000295563	0.000542251	0.457038471	0.457038471	M1	Male	trans
cg15099537_ZNF80	0.000295563	0.000542251	-0.460523792	0.460523792	M1	Male	trans
cg16156113_RPL12P29	0.000295564	0.000542252	-0.376071312	0.376071312	M1	Male	trans
cg01596995_ENSG00000227704	0.000295565	0.000542253	-0.310471418	0.310471418	M1	Male	trans
cg23005102_ENSG00000232848	0.000295565	0.000542253	-0.878219127	0.878219127	M1	Male	trans
cg15701795_PLEKHM1	0.000295567	0.000542255	-0.737107713	0.737107713	M1	Male	trans
cg17481116_ENSG00000212930	0.000295572	0.000542262	0.594861197	0.594861197	M1	Male	trans
cg17337670_TLL2	0.000295574	0.000542264	-0.264379006	0.264379006	M1	Male	trans
cg15775200_ENSG00000233519	0.000295574	0.000542264	-0.456697524	0.456697524	M1	Male	trans
cg04513703_LINC02154	0.000295574	0.000542264	-0.45574406	0.45574406	M1	Male	trans
cg02202484_RN7SL38P	0.000295574	0.000542264	-0.319914821	0.319914821	M1	Male	trans
cg15317628_LINC01206	0.000295578	0.000542269	-0.743388631	0.743388631	M1	Male	trans
cg00530579_HOMER2P2	0.00029558	0.000542272	-0.562681857	0.562681857	M1	Male	trans
cg03179052_MORF4L1P1	0.000295581	0.000542274	-1.014482735	1.014482735	M1	Male	trans
cg19767548_ENSG00000231369	0.000295582	0.000542274	-0.526987058	0.526987058	M1	Male	trans
cg17830140_LINC01941	0.000295582	0.000542274	-0.603098592	0.603098592	M1	Male	trans
cg09768455_RPS15P9	0.000295583	0.000542274	1.008854809	1.008854809	M1	Male	trans
cg22044028_MIR211	0.000295583	0.000542274	0.810219777	0.810219777	M1	Male	trans
cg24856383_RNU6-522P	0.000295584	0.000542274	0.919647807	0.919647807	M1	Male	trans
cg04060456_DYNC1I1	0.000295584	0.000542274	-0.648782569	0.648782569	M1	Male	trans
cg12612309_HYAL2	0.000295585	0.000542275	0.520897982	0.520897982	M1	Male	trans
cg10964184_ETHE1	0.000295587	0.000542277	0.541195336	0.541195336	M1	Male	trans
cg19795292_MAGEA9	0.000295587	0.000542277	-0.564654008	0.564654008	M1	Male	trans
cg25348374_PCYT1B-AS1	0.000295588	0.000542278	0.635441613	0.635441613	M1	Male	trans
cg00993677_AADACL2	0.000295589	0.000542279	-0.758066495	0.758066495	M1	Male	trans
cg19115205_ODF2-AS1	0.00029559	0.000542279	-0.426421394	0.426421394	M1	Male	trans
cg14409406_MRPL51P2	0.00029559	0.000542279	-0.550449152	0.550449152	M1	Male	trans
cg07601093_KALRN	0.000295591	0.000542279	0.868652011	0.868652011	M1	Male	trans
cg23590389_RPL21P28	0.000295592	0.000542281	-0.800699169	0.800699169	M1	Male	trans
cg16476710_ESRRAP1	0.000295597	0.000542289	0.701195926	0.701195926	M1	Male	trans
cg02216951_RNY3P8	0.000295598	0.00054229	0.54983881	0.54983881	M1	Male	trans
cg13565400_OTX2	0.000295599	0.000542292	0.418176985	0.418176985	M1	Male	trans
cg13562460_CNTNAP5	0.000295602	0.000542294	-0.404963715	0.404963715	M1	Male	trans
cg03961510_SPTLC1P5	0.000295602	0.000542294	-0.563800201	0.563800201	M1	Male	trans
cg07793432_SLC19A1	0.000295602	0.000542294	0.470670527	0.470670527	M1	Male	trans
cg20205188_SLAMF8	0.000295603	0.000542294	-0.384633172	0.384633172	M1	Male	trans
cg10174333_KCNT1	0.000295603	0.000542294	0.646353865	0.646353865	M1	Male	trans
cg13370086_ZNF702P	0.000295604	0.000542294	-0.7654586	0.7654586	M1	Male	trans
cg05229655_RAB6D	0.000295606	0.000542298	0.640552226	0.640552226	M1	Male	trans
cg05144042_SSR3	0.000295608	0.0005423	0.581998741	0.581998741	M1	Male	trans
cg23641366_RPL13AP7	0.000295608	0.0005423	-1.066259133	1.066259133	M1	Male	trans
cg09232203_FAM240C	0.000295608	0.0005423	0.8096009	0.8096009	M1	Male	trans
cg17753661_TRGV11	0.000295611	0.000542304	-0.356472509	0.356472509	M1	Male	trans
cg18936519_CPXM1	0.000295612	0.000542304	-0.361875298	0.361875298	M1	Male	trans
cg19992633_TMEM30A-DT	0.000295613	0.000542305	0.610130655	0.610130655	M1	Male	trans
cg22203300_RNU6-1093P	0.000295614	0.000542305	-0.402664232	0.402664232	M1	Male	trans
cg14409406_VRK1	0.000295614	0.000542305	-0.560026348	0.560026348	M1	Male	trans
cg13098428_NPAP1P3	0.000295615	0.000542305	-0.520518724	0.520518724	M1	Male	trans
cg14748151_ENSG00000227098	0.000295615	0.000542305	-0.604775168	0.604775168	M1	Male	trans
cg05152432_ENSG00000224469	0.000295615	0.000542305	0.79490315	0.79490315	M1	Male	trans
cg14409406_USP45	0.000295615	0.000542305	-0.579129355	0.579129355	M1	Male	trans
cg16366483_LINC01203	0.000295616	0.000542305	0.656014654	0.656014654	M1	Male	trans
cg12352902_SPATA31A6	0.000295617	0.000542305	-0.841716962	0.841716962	M1	Male	trans
cg04459585_ENSG00000225058	0.000295617	0.000542305	-0.657493074	0.657493074	M1	Male	trans
cg01808320_ZNF98	0.000295618	0.000542305	-0.450622912	0.450622912	M1	Male	trans
cg01312858_FGD5	0.000295618	0.000542305	-0.456424289	0.456424289	M1	Male	trans
cg00240598_MIR556	0.000295619	0.000542305	-0.689310805	0.689310805	M1	Male	trans
cg11674404_KALRN	0.000295619	0.000542305	-0.457860169	0.457860169	M1	Male	trans
cg25270819_FLG	0.000295619	0.000542305	-0.342130482	0.342130482	M1	Male	trans
cg11801727_CLEC18C	0.00029562	0.000542306	-0.340911976	0.340911976	M1	Male	trans
cg16999170_ARMC10	0.000295621	0.000542306	-0.834890251	0.834890251	M1	Male	trans
cg06169910_CROCC	0.000295621	0.000542306	-0.789363611	0.789363611	M1	Male	trans
cg18449048_RNA5S6	0.000295623	0.000542308	-0.280341865	0.280341865	M1	Male	trans
cg00241218_RNU6-898P	0.000295623	0.000542308	0.580608943	0.580608943	M1	Male	trans
cg05524489_RPS27AP11	0.000295625	0.000542311	0.595960811	0.595960811	M1	Male	trans
cg10466699_ABCC9	0.000295625	0.000542311	-0.644740854	0.644740854	M1	Male	trans
cg10859027_XXYLT1-AS1	0.000295627	0.000542312	-0.590883956	0.590883956	M1	Male	trans
cg08825286_ENSG00000236662	0.000295627	0.000542312	-0.810016304	0.810016304	M1	Male	trans
cg09024862_ENSG00000228982	0.000295629	0.000542315	-0.488489748	0.488489748	M1	Male	trans
cg02345572_ENSG00000200113	0.00029563	0.000542315	-0.595490301	0.595490301	M1	Male	trans
cg23383887_ENSG00000242034	0.000295632	0.000542319	-0.761625182	0.761625182	M1	Male	trans
cg13703663_SMIM2-IT1	0.000295633	0.000542319	-0.517724412	0.517724412	M1	Male	trans
cg01293277_ENSG00000243302	0.000295635	0.000542319	-0.622304952	0.622304952	M1	Male	trans
cg15306546_U3	0.000295635	0.000542319	-0.436185951	0.436185951	M1	Male	trans
cg13202325_RPL26P9	0.000295635	0.000542319	0.578355108	0.578355108	M1	Male	trans
cg11559162_CHIAP1	0.000295636	0.000542319	-0.620506669	0.620506669	M1	Male	trans
cg11794120_LINC01168	0.000295636	0.000542319	-0.562252594	0.562252594	M1	Male	trans
cg24051234_ENSG00000227857	0.000295636	0.000542319	-1.183026265	1.183026265	M1	Male	trans
cg19687532_CHRNB4	0.000295638	0.000542321	-0.424119035	0.424119035	M1	Male	trans
cg08229224_ZNF430	0.000295638	0.000542321	-0.490753627	0.490753627	M1	Male	trans
cg10153212_LINC02096	0.000295638	0.000542321	-0.386770253	0.386770253	M1	Male	trans
cg14362780_LINC01885	0.000295639	0.000542321	-0.442967664	0.442967664	M1	Male	trans
cg15671450_LINC02652	0.000295647	0.000542334	0.540389641	0.540389641	M1	Male	trans
cg16582255_ENSG00000235843	0.000295648	0.000542335	-0.465155623	0.465155623	M1	Male	trans
cg05115862_PRKG2	0.000295649	0.000542336	-0.419246504	0.419246504	M1	Male	trans
cg19972916_MUC21	0.000295649	0.000542336	2.198857458	2.198857458	M1	Male	trans
cg08467103_ENSG00000223944	0.00029565	0.000542338	0.466767327	0.466767327	M1	Male	trans
cg23314341_UPK2	0.000295651	0.000542338	0.791854584	0.791854584	M1	Male	trans
cg17707870_RPL7P11	0.000295653	0.00054234	0.543478264	0.543478264	M1	Male	trans
cg22052629_MYO5A	0.000295654	0.000542341	-0.517414756	0.517414756	M1	Male	trans
cg16516576_GPR62	0.000295655	0.000542342	-0.647643869	0.647643869	M1	Male	trans
cg16489878_ADGRL1	0.000295655	0.000542342	0.72118731	0.72118731	M1	Male	trans
cg19409060_REN	0.000295656	0.000542344	-0.579672059	0.579672059	M1	Male	trans
cg17969084_AGTR2	0.000295658	0.000542345	0.583199879	0.583199879	M1	Male	trans
cg01572891_ITPRID1	0.000295659	0.000542345	0.474865444	0.474865444	M1	Male	trans
cg07208552_RND2	0.000295659	0.000542345	-0.909707413	0.909707413	M1	Male	trans
cg08285570_TRAV16	0.000295659	0.000542345	-0.830479408	0.830479408	M1	Male	trans
cg09095858_LINC01781	0.00029566	0.000542346	-0.865589337	0.865589337	M1	Male	trans
cg17417926_ENSG00000229112	0.000295663	0.000542351	-0.490842608	0.490842608	M1	Male	trans
cg02340312_AUNIP	0.000295664	0.000542351	-0.372169972	0.372169972	M1	Male	trans
cg11935063_ANAPC1P6	0.000295666	0.000542354	-0.580445124	0.580445124	M1	Male	trans
cg15452182_PPM1N	0.000295666	0.000542354	-0.549684484	0.549684484	M1	Male	trans
cg13326083_RN7SL792P	0.000295667	0.000542355	-0.851372456	0.851372456	M1	Male	trans
cg17232322_SFTPA1	0.000295668	0.000542355	0.798189297	0.798189297	M1	Male	trans
cg11134437_HMGN1P35	0.000295671	0.000542359	0.77385264	0.77385264	M1	Male	trans
cg14994777_SPAG16	0.000295672	0.000542359	-0.586439032	0.586439032	M1	Male	trans
cg22613809_RNU6-788P	0.000295672	0.00054236	-0.690693889	0.690693889	M1	Male	trans
cg03859313_EFCAB9	0.000295673	0.000542361	1.351499869	1.351499869	M1	Male	trans
cg16064295_POLR3B	0.000295674	0.000542362	-0.674086844	0.674086844	M1	Male	trans
cg17466567_IPPKP1	0.000295675	0.000542362	0.598854163	0.598854163	M1	Male	trans
cg03038245_ENSG00000243160	0.000295677	0.000542364	-0.889282276	0.889282276	M1	Male	trans
cg00980696_ENSG00000240163	0.000295677	0.000542364	-0.284210683	0.284210683	M1	Male	trans
cg08923338_SNX18P13	0.000295678	0.000542364	0.55787058	0.55787058	M1	Male	trans
cg21494722_TNFRSF11B	0.00029568	0.000542368	-0.668439433	0.668439433	M1	Male	trans
cg26450259_IL11RA	0.000295681	0.000542368	0.589266205	0.589266205	M1	Male	trans
cg23220823_ENSG00000241357	0.000295681	0.000542368	0.443924934	0.443924934	M1	Male	trans
cg04152562_ENSG00000212342	0.000295682	0.000542368	-0.417009492	0.417009492	M1	Male	trans
cg27459981_CCNB1IP1	0.000295682	0.000542368	0.427805929	0.427805929	M1	Male	trans
cg16920238_TEK	0.000295683	0.000542369	-0.559379185	0.559379185	M1	Male	trans
cg14227773_UVSSA	0.000295684	0.00054237	-0.70274024	0.70274024	M1	Male	trans
cg02058602_RNA5SP346	0.000295684	0.00054237	-0.427934432	0.427934432	M1	Male	trans
cg02917143_DEFT1P2	0.000295685	0.00054237	-0.503003706	0.503003706	M1	Male	trans
cg24001471_VGLL1	0.000295686	0.000542372	0.818387013	0.818387013	M1	Male	trans
cg16391801_FLG	0.000295687	0.000542372	-0.330078829	0.330078829	M1	Male	trans
cg14203970_MIR193B	0.000295689	0.000542372	-1.155362319	1.155362319	M1	Male	trans
cg07264993_N4BP2	0.00029569	0.000542372	-0.404287949	0.404287949	M1	Male	trans
cg05470459_SOX3	0.00029569	0.000542372	-0.331351447	0.331351447	M1	Male	trans
cg12606694_NDUFS6P1	0.000295694	0.000542372	0.477563662	0.477563662	M1	Male	trans
cg23459772_KLK1	0.000295695	0.000542372	0.664543038	0.664543038	M1	Male	trans
cg06645242_PLIN4	0.000295697	0.000542372	-0.769100191	0.769100191	M1	Male	trans
cg20494891_OSBPL7	0.000295699	0.000542372	0.676962025	0.676962025	M1	Male	trans
cg07264993_MYO5A	0.0002957	0.000542372	-0.410259163	0.410259163	M1	Male	trans
cg05636584_VLDLR-AS1	0.000295701	0.000542372	-0.824088056	0.824088056	M1	Male	trans
cg14019146_LINC01885	0.000295704	0.000542372	-0.445096548	0.445096548	M1	Male	trans
cg19420646_CD300LG	0.000295704	0.000542372	0.84556195	0.84556195	M1	Male	trans
cg12030632_SFRP5	0.000295704	0.000542372	0.577841106	0.577841106	M1	Male	trans
cg20264068_SNORA11	0.000295706	0.000542372	0.734452754	0.734452754	M1	Male	trans
cg00223767_OR2S1P	0.000295708	0.000542372	-0.401509138	0.401509138	M1	Male	trans
cg18323824_ENSG00000233144	0.000295708	0.000542372	-0.38939938	0.38939938	M1	Male	trans
cg08950088_TREML3P	0.000295709	0.000542372	0.755884357	0.755884357	M1	Male	trans
cg05101643_ENSG00000240056	0.000295709	0.000542372	0.58746191	0.58746191	M1	Male	trans
cg18266472_RNU6-468P	0.000295709	0.000542372	1.249170515	1.249170515	M1	Male	trans
cg27459981_CMTM4	0.00029571	0.000542372	0.482734244	0.482734244	M1	Male	trans
cg16794862_RPL22P18	0.00029571	0.000542372	-0.371886484	0.371886484	M1	Male	trans
cg17324671_RN7SKP126	0.000295717	0.000542372	-0.537909047	0.537909047	M1	Male	trans
cg07474672_AIMP1	0.000295718	0.000542372	-0.635741791	0.635741791	M1	Male	trans
cg09983196_ENSG00000225240	0.00029572	0.000542372	0.90234546	0.90234546	M1	Male	trans
cg17338411_DMRTB1	0.00029572	0.000542372	-0.522228874	0.522228874	M1	Male	trans
cg17338411_LINC01745	0.00029572	0.000542372	-0.263584827	0.263584827	M1	Male	trans
cg17338411_ZNF385D-AS2	0.00029572	0.000542372	-0.660080667	0.660080667	M1	Male	trans
cg17338411_FOXO1B	0.00029572	0.000542372	-0.735802727	0.735802727	M1	Male	trans
cg17338411_RPL7P27	0.00029572	0.000542372	-0.660080667	0.660080667	M1	Male	trans
cg17338411_H3P28	0.00029572	0.000542372	-0.735802727	0.735802727	M1	Male	trans
cg17338411_OR2A41P	0.00029572	0.000542372	-0.330040333	0.330040333	M1	Male	trans
cg17338411_RNU6-144P	0.00029572	0.000542372	-0.427998089	0.427998089	M1	Male	trans
cg17338411_IFNA7	0.00029572	0.000542372	-0.583393641	0.583393641	M1	Male	trans
cg17338411_IZUMO3	0.00029572	0.000542372	-0.412401593	0.412401593	M1	Male	trans
cg17338411_SNORA70C	0.00029572	0.000542372	-0.383713104	0.383713104	M1	Male	trans
cg17338411_ACTR3BP5	0.00029572	0.000542372	-0.735802727	0.735802727	M1	Male	trans
cg17338411_LINC01053	0.00029572	0.000542372	-0.427998089	0.427998089	M1	Male	trans
cg17338411_NPM1P22	0.00029572	0.000542372	-0.735802727	0.735802727	M1	Male	trans
cg17338411_SNORD113-1	0.00029572	0.000542372	-0.491940796	0.491940796	M1	Male	trans
cg17338411_MIR487B	0.00029572	0.000542372	-0.735802727	0.735802727	M1	Male	trans
cg17338411_OR4F15	0.00029572	0.000542372	-0.0377607	0.0377607	M1	Male	trans
cg17338411_KRTAP9-2	0.00029572	0.000542372	-0.735802727	0.735802727	M1	Male	trans
cg17338411_KRTAP9-8	0.00029572	0.000542372	-0.735802727	0.735802727	M1	Male	trans
cg17338411_RNU6-1021P	0.00029572	0.000542372	-0.735802727	0.735802727	M1	Male	trans
cg17338411_RNU6-924P	0.00029572	0.000542372	-0.522228874	0.522228874	M1	Male	trans
cg17338411_RPS11P1	0.00029572	0.000542372	-0.267164223	0.267164223	M1	Male	trans
cg17338411_KRTAP6-2	0.00029572	0.000542372	-0.522228874	0.522228874	M1	Male	trans
cg17338411_KRTAP6-1	0.00029572	0.000542372	-0.604523627	0.604523627	M1	Male	trans
cg17338411_BNIP3P2	0.00029572	0.000542372	-0.735802727	0.735802727	M1	Male	trans
cg17338411_ENSG00000203825	0.00029572	0.000542372	-0.735802727	0.735802727	M1	Male	trans
cg17338411_Y_RNA	0.00029572	0.000542372	-0.522228874	0.522228874	M1	Male	trans
cg17338411_ENSG00000214259	0.00029572	0.000542372	-0.604523627	0.604523627	M1	Male	trans
cg17338411_RPL36AP52	0.00029572	0.000542372	-0.522228874	0.522228874	M1	Male	trans
cg17338411_ENSG00000223440	0.00029572	0.000542372	-0.735802727	0.735802727	M1	Male	trans
cg17338411_TCERG1P1	0.00029572	0.000542372	-0.735802727	0.735802727	M1	Male	trans
cg17338411_ENSG00000224585	0.00029572	0.000542372	-0.735802727	0.735802727	M1	Male	trans
cg17338411_NAP1L4P2	0.00029572	0.000542372	-0.493797266	0.493797266	M1	Male	trans
cg17338411_ENSG00000225519	0.00029572	0.000542372	-0.230661135	0.230661135	M1	Male	trans
cg17338411_ENSG00000225660	0.00029572	0.000542372	-0.735802727	0.735802727	M1	Male	trans
cg17338411_ENSG00000230516	0.00029572	0.000542372	-0.372058573	0.372058573	M1	Male	trans
cg17338411_ENSG00000230680	0.00029572	0.000542372	-0.735802727	0.735802727	M1	Male	trans
cg17338411_ENSG00000231405	0.00029572	0.000542372	-0.735802727	0.735802727	M1	Male	trans
cg17338411_RPL30P15	0.00029572	0.000542372	-0.735802727	0.735802727	M1	Male	trans
cg17338411_RPS7P13	0.00029572	0.000542372	-0.522228874	0.522228874	M1	Male	trans
cg17338411_ENSG00000236403	0.00029572	0.000542372	-0.735802727	0.735802727	M1	Male	trans
cg17338411_ENSG00000236453	0.00029572	0.000542372	-0.493797266	0.493797266	M1	Male	trans
cg17338411_ENSG00000237553	0.00029572	0.000542372	-0.097758457	0.097758457	M1	Male	trans
cg17338411_USP9YP4	0.00029572	0.000542372	-0.735802727	0.735802727	M1	Male	trans
cg17338411_HMGB1P15	0.00029572	0.000542372	-0.660080667	0.660080667	M1	Male	trans
cg17338411_MAPRE1P3	0.00029572	0.000542372	-0.176432761	0.176432761	M1	Male	trans
cg17338411_MAPK6P6	0.00029572	0.000542372	-0.160228206	0.160228206	M1	Male	trans
cg17338411_ENSG00000237920	0.00029572	0.000542372	-0.361999931	0.361999931	M1	Male	trans
cg01387220_PLA2G2A	0.000295723	0.000542373	-0.644111044	0.644111044	M1	Male	trans
cg00711542_ENSG00000225315	0.000295724	0.000542373	-0.51099391	0.51099391	M1	Male	trans
cg05079074_DIPK1C	0.000295727	0.000542373	-1.267626058	1.267626058	M1	Male	trans
cg05795077_REM1	0.000295727	0.000542373	-0.650738426	0.650738426	M1	Male	trans
cg19754530_RNU6-525P	0.00029573	0.000542373	-0.842203824	0.842203824	M1	Male	trans
cg26876227_KCNC4	0.00029573	0.000542373	0.703444234	0.703444234	M1	Male	trans
cg10039163_ZC3H12D	0.000295731	0.000542373	-0.604974086	0.604974086	M1	Male	trans
cg23151860_NLK	0.000295732	0.000542373	0.88067012	0.88067012	M1	Male	trans
cg23404528_ZNF311	0.000295733	0.000542373	0.526737846	0.526737846	M1	Male	trans
cg13424603_Metazoa_SRP	0.000295734	0.000542373	-0.694564011	0.694564011	M1	Male	trans
cg05758100_RNU6-335P	0.000295734	0.000542373	-0.668575923	0.668575923	M1	Male	trans
cg03687084_ADA2	0.000295735	0.000542373	-0.554137544	0.554137544	M1	Male	trans
cg09987517_TRIM63	0.000295735	0.000542373	-0.522517179	0.522517179	M1	Male	trans
cg02490260_ENSG00000218274	0.000295738	0.000542373	-0.866730949	0.866730949	M1	Male	trans
cg25588120_EIF1AX	0.000295738	0.000542373	-0.332068753	0.332068753	M1	Male	trans
cg00918796_ZFAT	0.000295742	0.000542373	-0.678071712	0.678071712	M1	Male	trans
cg27459981_RPS7	0.000295743	0.000542373	0.412542205	0.412542205	M1	Male	trans
cg07724466_TBX15	0.000295743	0.000542373	-0.743014367	0.743014367	M1	Male	trans
cg03440172_CCL17	0.000295745	0.000542373	-0.534478249	0.534478249	M1	Male	trans
cg10028884_ENSG00000230718	0.000295746	0.000542373	0.540590292	0.540590292	M1	Male	trans
cg22052629_CNOT8	0.000295747	0.000542373	-0.512858707	0.512858707	M1	Male	trans
cg08827342_OR10J6P	0.000295748	0.000542373	-0.633675353	0.633675353	M1	Male	trans
cg08827342_HOXD4	0.000295748	0.000542373	-0.633675353	0.633675353	M1	Male	trans
cg08827342_LINC00620	0.000295748	0.000542373	-0.633675353	0.633675353	M1	Male	trans
cg08827342_LINC01621	0.000295748	0.000542373	-0.405334493	0.405334493	M1	Male	trans
cg08827342_PIP5K1P2	0.000295748	0.000542373	-0.633675353	0.633675353	M1	Male	trans
cg08827342_MYL6P3	0.000295748	0.000542373	-0.633675353	0.633675353	M1	Male	trans
cg08827342_RPL21P92	0.000295748	0.000542373	-0.633675353	0.633675353	M1	Male	trans
cg08827342_FGF21	0.000295748	0.000542373	-0.868656617	0.868656617	M1	Male	trans
cg08827342_MAGEA6	0.000295748	0.000542373	-0.892827027	0.892827027	M1	Male	trans
cg08827342_ENSG00000216519	0.000295748	0.000542373	-0.483676845	0.483676845	M1	Male	trans
cg08827342_ENSG00000230226	0.000295748	0.000542373	-0.296059664	0.296059664	M1	Male	trans
cg08827342_ENSG00000231189	0.000295748	0.000542373	-0.599176286	0.599176286	M1	Male	trans
cg08827342_GAPDHP29	0.000295748	0.000542373	-0.800945468	0.800945468	M1	Male	trans
cg08827342_DNAJC5G	0.000295748	0.000542373	-0.892827027	0.892827027	M1	Male	trans
cg08827342_HOXD10	0.000295748	0.000542373	-0.892827027	0.892827027	M1	Male	trans
cg08827342_RNU1-133P	0.000295748	0.000542373	-0.484260786	0.484260786	M1	Male	trans
cg08827342_LINC00608	0.000295748	0.000542373	-0.892827027	0.892827027	M1	Male	trans
cg08827342_FRG2	0.000295748	0.000542373	-0.340717426	0.340717426	M1	Male	trans
cg08827342_MAS1LP1	0.000295748	0.000542373	-0.892827027	0.892827027	M1	Male	trans
cg08827342_SLC18A3	0.000295748	0.000542373	-0.141381235	0.141381235	M1	Male	trans
cg08827342_FRG2B	0.000295748	0.000542373	-0.143540416	0.143540416	M1	Male	trans
cg08827342_HOXC13	0.000295748	0.000542373	-0.848898631	0.848898631	M1	Male	trans
cg08827342_HMGN2P39	0.000295748	0.000542373	-0.892827027	0.892827027	M1	Male	trans
cg08827342_HSP90AB6P	0.000295748	0.000542373	-0.892827027	0.892827027	M1	Male	trans
cg08827342_SNORD115-27	0.000295748	0.000542373	-0.455538896	0.455538896	M1	Male	trans
cg08827342_GTF3C6P1	0.000295748	0.000542373	-0.892827027	0.892827027	M1	Male	trans
cg08827342_MAGEA3	0.000295748	0.000542373	-0.892827027	0.892827027	M1	Male	trans
cg08827342_ENSG00000226141	0.000295748	0.000542373	-0.439962172	0.439962172	M1	Male	trans
cg08827342_ENSG00000228496	0.000295748	0.000542373	-0.892827027	0.892827027	M1	Male	trans
cg08827342_ENSG00000231714	0.000295748	0.000542373	-0.451457894	0.451457894	M1	Male	trans
cg08827342_ENSG00000233031	0.000295748	0.000542373	-0.892827027	0.892827027	M1	Male	trans
cg08827342_ENSG00000235756	0.000295748	0.000542373	-0.800945468	0.800945468	M1	Male	trans
cg08827342_RPL21P133	0.000295748	0.000542373	-0.892827027	0.892827027	M1	Male	trans
cg08827342_ENSG00000243016	0.000295748	0.000542373	-0.892827027	0.892827027	M1	Male	trans
cg15074728_IGKV1-16	0.000295749	0.000542373	-0.506482643	0.506482643	M1	Male	trans
cg07793432_TYRO3	0.000295749	0.000542373	0.576452535	0.576452535	M1	Male	trans
cg13370086_MKLN1-AS	0.000295752	0.000542378	-0.767422684	0.767422684	M1	Male	trans
cg23820245_RNU6-112P	0.000295753	0.000542378	0.270478441	0.270478441	M1	Male	trans
cg16436181_LINC01657	0.000295753	0.000542378	-0.591140571	0.591140571	M1	Male	trans
cg03423441_RAB15	0.000295754	0.000542379	0.500591628	0.500591628	M1	Male	trans
cg10991855_CFH	0.000295755	0.00054238	-0.461588462	0.461588462	M1	Male	trans
cg26612252_AIMP1P1	0.000295756	0.000542381	0.411439339	0.411439339	M1	Male	trans
cg23008238_ENSG00000229494	0.000295759	0.000542385	-0.541995467	0.541995467	M1	Male	trans
cg03920574_EGFR-AS1	0.000295761	0.000542388	0.844106462	0.844106462	M1	Male	trans
cg10842456_FRMPD1	0.000295764	0.000542392	-0.672148817	0.672148817	M1	Male	trans
cg16064295_NUP160	0.000295767	0.000542397	-0.70106968	0.70106968	M1	Male	trans
cg06714804_ENSG00000213774	0.000295768	0.000542398	0.60849301	0.60849301	M1	Male	trans
cg14526732_IGLV7-43	0.00029577	0.000542401	0.422850312	0.422850312	M1	Male	trans
cg12403996_ZBTB16	0.000295772	0.000542404	-0.434594256	0.434594256	M1	Male	trans
cg04470905_H2BW2	0.000295772	0.000542404	0.547572633	0.547572633	M1	Male	trans
cg10499451_MTCO2P1	0.000295773	0.000542405	-0.448339306	0.448339306	M1	Male	trans
cg27497751_NEGR1-IT1	0.000295775	0.000542406	0.43476745	0.43476745	M1	Male	trans
cg03103060_TMED11P	0.000295775	0.000542406	-0.558627683	0.558627683	M1	Male	trans
cg14825633_PRKCIP1	0.000295776	0.000542406	1.13609448	1.13609448	M1	Male	trans
cg08324397_FGD1	0.000295777	0.000542408	-0.53651586	0.53651586	M1	Male	trans
cg21144161_PGGT1BP2	0.000295777	0.000542408	-0.742963346	0.742963346	M1	Male	trans
cg17178761_LAPTM4BP1	0.000295778	0.000542409	-0.528904899	0.528904899	M1	Male	trans
cg01782969_TM4SF19	0.000295782	0.000542413	-0.635258546	0.635258546	M1	Male	trans
cg20821566_RNU6-403P	0.000295782	0.000542413	-0.491336489	0.491336489	M1	Male	trans
cg19746337_FAM220BP	0.000295782	0.000542413	-1.080991567	1.080991567	M1	Male	trans
cg15830792_ENSG00000229543	0.000295782	0.000542413	0.7640212	0.7640212	M1	Male	trans
cg23740067_CHCHD2P1	0.000295783	0.000542413	-0.593538006	0.593538006	M1	Male	trans
cg10009194_U8	0.000295784	0.000542413	-0.435271126	0.435271126	M1	Male	trans
cg06621919_LHFPL3-AS2	0.000295785	0.000542414	-0.523932763	0.523932763	M1	Male	trans
cg13700458_ADGRD1	0.000295786	0.000542417	-0.511648347	0.511648347	M1	Male	trans
cg09661733_MTAPP2	0.000295787	0.000542417	-0.405209239	0.405209239	M1	Male	trans
cg18749990_HMGN2P8	0.00029579	0.000542421	-0.629118658	0.629118658	M1	Male	trans
cg22280068_RPL7P28	0.000295791	0.000542423	-0.609739582	0.609739582	M1	Male	trans
cg07405255_PEX7	0.000295792	0.000542423	-0.75576414	0.75576414	M1	Male	trans
cg20866389_RNU6-30P	0.000295792	0.000542423	-0.931682649	0.931682649	M1	Male	trans
cg24118983_ENSG00000240401	0.000295793	0.000542423	-0.462887065	0.462887065	M1	Male	trans
cg19206305_AQP7P2	0.000295793	0.000542423	-0.69801654	0.69801654	M1	Male	trans
cg14612785_RNU4-24P	0.000295794	0.000542424	-0.488184054	0.488184054	M1	Male	trans
cg02799565_IGHV3-66	0.000295796	0.000542426	-1.068816762	1.068816762	M1	Male	trans
cg13828701_AGFG2	0.000295796	0.000542426	0.472710385	0.472710385	M1	Male	trans
cg21796654_ECE1-AS1	0.000295797	0.000542427	0.523668937	0.523668937	M1	Male	trans
cg07150062_OR10S1	0.000295798	0.000542427	0.264230369	0.264230369	M1	Male	trans
cg05471495_ENSG00000240056	0.000295798	0.000542427	0.587482415	0.587482415	M1	Male	trans
cg26393871_PTPRE	0.000295799	0.000542428	0.402914835	0.402914835	M1	Male	trans
cg00507815_ENSG00000227965	0.000295801	0.000542432	-0.421162458	0.421162458	M1	Male	trans
cg05965353_RNA5SP453	0.000295802	0.000542432	-0.284750412	0.284750412	M1	Male	trans
cg02514711_ENSG00000231970	0.000295803	0.000542433	0.30841382	0.30841382	M1	Male	trans
cg06983174_IRX2	0.000295805	0.000542435	0.339002236	0.339002236	M1	Male	trans
cg02342233_KCNK17	0.000295805	0.000542435	-0.361760638	0.361760638	M1	Male	trans
cg27245817_YWHAE	0.000295807	0.000542435	-0.641034137	0.641034137	M1	Male	trans
cg20137750_RNA5SP161	0.000295808	0.000542435	-0.497673474	0.497673474	M1	Male	trans
cg03702660_FAM86B3P	0.000295809	0.000542435	-1.640634753	1.640634753	M1	Male	trans
cg07096305_IFNGR1	0.00029581	0.000542435	0.433922302	0.433922302	M1	Male	trans
cg06001654_SNX15	0.000295812	0.000542435	-0.510642836	0.510642836	M1	Male	trans
cg04508044_RASGRP4	0.000295812	0.000542435	0.417843861	0.417843861	M1	Male	trans
cg15449898_REN	0.000295813	0.000542435	-0.545504691	0.545504691	M1	Male	trans
cg21021608_MIR873	0.000295814	0.000542435	-0.433137931	0.433137931	M1	Male	trans
cg16078318_FAM24A	0.000295815	0.000542435	-0.879954069	0.879954069	M1	Male	trans
cg07438452_MAGEA9	0.000295815	0.000542435	0.626887714	0.626887714	M1	Male	trans
cg00710456_IGIP	0.000295816	0.000542435	-0.505398854	0.505398854	M1	Male	trans
cg08426938_ENSG00000236013	0.000295817	0.000542435	-0.534583448	0.534583448	M1	Male	trans
cg17031631_LINC01788	0.000295818	0.000542435	-0.642414923	0.642414923	M1	Male	trans
cg17031631_REG1CP	0.000295818	0.000542435	-1.104422344	1.104422344	M1	Male	trans
cg17031631_MTND5P27	0.000295818	0.000542435	-1.104422344	1.104422344	M1	Male	trans
cg17031631_RNU6-95P	0.000295818	0.000542435	-1.103167979	1.103167979	M1	Male	trans
cg17031631_SLC6A18	0.000295818	0.000542435	-1.104422344	1.104422344	M1	Male	trans
cg17031631_KRT18P42	0.000295818	0.000542435	-1.066635966	1.066635966	M1	Male	trans
cg17031631_RN7SKP231	0.000295818	0.000542435	-0.783853084	0.783853084	M1	Male	trans
cg17031631_PCDH9-AS1	0.000295818	0.000542435	-0.783853084	0.783853084	M1	Male	trans
cg17031631_MIR509-2	0.000295818	0.000542435	-1.104422344	1.104422344	M1	Male	trans
cg17031631_MIR509-3	0.000295818	0.000542435	-1.104422344	1.104422344	M1	Male	trans
cg17031631_TRIM51GP	0.000295818	0.000542435	-1.104422344	1.104422344	M1	Male	trans
cg17031631_D21S2088E	0.000295818	0.000542435	-1.104422344	1.104422344	M1	Male	trans
cg17031631_ENSG00000237555	0.000295818	0.000542435	-1.104422344	1.104422344	M1	Male	trans
cg17031631_ENSG00000237699	0.000295818	0.000542435	-0.990765338	0.990765338	M1	Male	trans
cg17031631_MTND6P24	0.000295818	0.000542435	-0.732448498	0.732448498	M1	Male	trans
cg13468961_KCNAB1-AS2	0.000295819	0.000542437	-0.577886247	0.577886247	M1	Male	trans
cg18867698_E2F4P1	0.000295823	0.000542442	-0.645116623	0.645116623	M1	Male	trans
cg10881225_DTX2P1	0.000295823	0.000542442	0.60716641	0.60716641	M1	Male	trans
cg11987596_HTN3	0.000295824	0.000542442	-0.813035975	0.813035975	M1	Male	trans
cg24377657_RNU6-1035P	0.000295825	0.000542444	2.895308317	2.895308317	M1	Male	trans
cg00766146_SPATA45	0.00029583	0.00054245	-0.656521118	0.656521118	M1	Male	trans
cg19010807_C17orf80	0.00029583	0.00054245	-0.815534197	0.815534197	M1	Male	trans
cg02784823_CCNB1IP1	0.00029583	0.00054245	0.463761282	0.463761282	M1	Male	trans
cg06540372_KRT82	0.00029583	0.00054245	-0.924828063	0.924828063	M1	Male	trans
cg12877532_TWF1P2	0.000295831	0.00054245	-0.568974136	0.568974136	M1	Male	trans
cg07123865_ENSG00000236960	0.000295832	0.00054245	0.748944107	0.748944107	M1	Male	trans
cg16064295_C8orf37	0.000295832	0.00054245	-0.627549625	0.627549625	M1	Male	trans
cg06767552_ENSG00000232949	0.000295832	0.00054245	0.867843465	0.867843465	M1	Male	trans
cg11703222_LINC02088	0.000295832	0.00054245	-0.549046817	0.549046817	M1	Male	trans
cg13419774_FAM227B	0.000295835	0.000542453	-0.767172118	0.767172118	M1	Male	trans
cg12398261_POLR2I	0.000295836	0.000542454	3.758762978	3.758762978	M1	Male	trans
cg02736186_STATH	0.000295839	0.000542459	-0.769224072	0.769224072	M1	Male	trans
cg11056334_ARHGEF6	0.000295842	0.000542464	-0.388312671	0.388312671	M1	Male	trans
cg03734225_OLA1	0.000295845	0.000542469	-0.406542929	0.406542929	M1	Male	trans
cg24137511_LINC01877	0.000295849	0.000542475	-0.545244159	0.545244159	M1	Male	trans
cg14562619_RPS2	0.000295849	0.000542475	-0.460979273	0.460979273	M1	Male	trans
cg10034640_MIR1293	0.00029585	0.000542475	-0.388740083	0.388740083	M1	Male	trans
cg03874344_TSPY13P	0.00029585	0.000542475	-0.961476389	0.961476389	M1	Male	trans
cg26419676_LINC01679	0.000295852	0.000542476	-0.394144302	0.394144302	M1	Male	trans
cg19478400_TRBV20OR9-2	0.000295853	0.000542477	-1.056060811	1.056060811	M1	Male	trans
cg20821566_BLZF1	0.000295853	0.000542477	-0.544753326	0.544753326	M1	Male	trans
cg15032844_CYP4F25P	0.000295855	0.00054248	-0.842984346	0.842984346	M1	Male	trans
cg11420761_UPP1	0.000295856	0.00054248	0.630723621	0.630723621	M1	Male	trans
cg26890309_GATA3-AS1	0.000295856	0.00054248	-1.001359186	1.001359186	M1	Male	trans
cg05518022_MTND4P30	0.000295857	0.000542481	0.583682533	0.583682533	M1	Male	trans
cg17421623_SECTM1	0.000295857	0.000542481	0.618490854	0.618490854	M1	Male	trans
cg16767880_ISY1	0.000295859	0.000542482	0.457018275	0.457018275	M1	Male	trans
cg04607323_CACNG8	0.000295859	0.000542482	-0.774380081	0.774380081	M1	Male	trans
cg18211066_ZNF385A	0.00029586	0.000542483	0.697532389	0.697532389	M1	Male	trans
cg02427933_LYPD9P	0.000295861	0.000542484	0.281845612	0.281845612	M1	Male	trans
cg02427933_ENSG00000235149	0.000295861	0.000542484	0.224402562	0.224402562	M1	Male	trans
cg03086006_REXO1L1P	0.000295864	0.000542489	-0.925963623	0.925963623	M1	Male	trans
cg15281051_RNU5D-1	0.000295865	0.000542489	-0.412285058	0.412285058	M1	Male	trans
cg14357008_PANK1	0.000295866	0.000542489	-0.372791583	0.372791583	M1	Male	trans
cg07096305_NUP88	0.000295866	0.000542489	0.483179017	0.483179017	M1	Male	trans
cg11921348_C2orf80	0.000295866	0.000542489	-0.569461349	0.569461349	M1	Male	trans
cg08894487_RNU6-14P	0.00029587	0.000542495	0.555235498	0.555235498	M1	Male	trans
cg00909976_GOLGA8M	0.000295871	0.000542495	0.417941854	0.417941854	M1	Male	trans
cg14418213_RPL10P3	0.000295872	0.000542496	-0.408694061	0.408694061	M1	Male	trans
cg06803261_ENSG00000234338	0.000295872	0.000542497	-0.587000686	0.587000686	M1	Male	trans
cg22210652_NPY5R	0.000295874	0.000542499	0.561630727	0.561630727	M1	Male	trans
cg00866836_PLSCR5	0.000295876	0.000542502	-0.517207549	0.517207549	M1	Male	trans
cg27108281_ZFP3	0.00029588	0.000542503	-0.527745858	0.527745858	M1	Male	trans
cg17969084_CIBAR1P2	0.00029588	0.000542503	0.643009785	0.643009785	M1	Male	trans
cg08380311_ENSG00000242588	0.000295881	0.000542503	0.632259504	0.632259504	M1	Male	trans
cg18459152_ZNF114P1	0.000295882	0.000542503	0.867709343	0.867709343	M1	Male	trans
cg26431671_DIAPH3-AS2	0.000295885	0.000542503	0.870163538	0.870163538	M1	Male	trans
cg19949510_USP9YP23	0.000295887	0.000542503	-0.534962849	0.534962849	M1	Male	trans
cg19949510_USP9YP16	0.000295887	0.000542503	-0.534962849	0.534962849	M1	Male	trans
cg10028717_OLFM3	0.000295887	0.000542503	0.223088475	0.223088475	M1	Male	trans
cg12845678_HECTD3	0.00029589	0.000542503	0.612289368	0.612289368	M1	Male	trans
cg07410464_UQCRHP1	0.00029589	0.000542503	-0.494720305	0.494720305	M1	Male	trans
cg07490485_LINC01627	0.000295891	0.000542503	-0.640654576	0.640654576	M1	Male	trans
cg12664613_CD72	0.000295891	0.000542503	-0.70302989	0.70302989	M1	Male	trans
cg24310785_SNRPGP8	0.000295892	0.000542503	-1.619554261	1.619554261	M1	Male	trans
cg24310785_RNU6-1240P	0.000295892	0.000542503	-2.751669245	2.751669245	M1	Male	trans
cg24310785_RPL31P13	0.000295892	0.000542503	-3.250795967	3.250795967	M1	Male	trans
cg24310785_LINC01795	0.000295892	0.000542503	-3.250795967	3.250795967	M1	Male	trans
cg24310785_IGKV1OR2-3	0.000295892	0.000542503	-4.580260986	4.580260986	M1	Male	trans
cg24310785_DNAJC17P1	0.000295892	0.000542503	-3.250795967	3.250795967	M1	Male	trans
cg24310785_MIR548A1	0.000295892	0.000542503	-4.580260986	4.580260986	M1	Male	trans
cg24310785_RPS29P15	0.000295892	0.000542503	-4.580260986	4.580260986	M1	Male	trans
cg24310785_RPS8P4	0.000295892	0.000542503	-1.745315782	1.745315782	M1	Male	trans
cg24310785_RPL30P12	0.000295892	0.000542503	-4.580260986	4.580260986	M1	Male	trans
cg24310785_MIR1-1HG	0.000295892	0.000542503	-3.250795967	3.250795967	M1	Male	trans
cg24310785_ENSG00000220204	0.000295892	0.000542503	-4.580260986	4.580260986	M1	Male	trans
cg24310785_RPL19P20	0.000295892	0.000542503	-1.881534196	1.881534196	M1	Male	trans
cg24310785_ENSG00000237163	0.000295892	0.000542503	-1.881534196	1.881534196	M1	Male	trans
cg24310785_RNU2-16P	0.000295892	0.000542503	-1.747902656	1.747902656	M1	Male	trans
cg24310785_RNU2-48P	0.000295892	0.000542503	-2.664223541	2.664223541	M1	Male	trans
cg24310785_RNU1-148P	0.000295892	0.000542503	-1.64077579	1.64077579	M1	Male	trans
cg24310785_ENSG00000234932	0.000295892	0.000542503	-2.664223541	2.664223541	M1	Male	trans
cg24310785_ENSG00000237480	0.000295892	0.000542503	-2.008935062	2.008935062	M1	Male	trans
cg24290948_ID3	0.000295895	0.000542507	0.519689634	0.519689634	M1	Male	trans
cg07850274_SEC31A	0.000295896	0.000542509	-0.642886757	0.642886757	M1	Male	trans
cg16140565_ENSG00000203392	0.000295898	0.000542511	-0.57378685	0.57378685	M1	Male	trans
cg19289287_ENSG00000222031	0.000295899	0.000542512	-0.539696472	0.539696472	M1	Male	trans
cg01851608_ZSWIM5P2	0.000295901	0.000542514	-0.685585164	0.685585164	M1	Male	trans
cg03367264_MKRN8P	0.000295903	0.000542518	0.745422866	0.745422866	M1	Male	trans
cg26725559_ENSG00000231050	0.000295905	0.000542518	-0.51850106	0.51850106	M1	Male	trans
cg00743556_TMED11P	0.000295905	0.000542518	-0.48109538	0.48109538	M1	Male	trans
cg02913884_RPL7P40	0.000295905	0.000542518	0.580742963	0.580742963	M1	Male	trans
cg22052566_KRT15	0.000295905	0.000542518	0.31058396	0.31058396	M1	Male	trans
cg10940206_S100P	0.000295907	0.00054252	0.616005862	0.616005862	M1	Male	trans
cg09189551_TMEM67	0.000295908	0.00054252	-0.813038207	0.813038207	M1	Male	trans
cg07119149_USP9YP15	0.000295908	0.00054252	-0.799988861	0.799988861	M1	Male	trans
cg02792740_ALDH6A1	0.000295908	0.00054252	0.529060556	0.529060556	M1	Male	trans
cg26926221_FAM81B	0.000295912	0.000542526	-0.694948531	0.694948531	M1	Male	trans
cg17714200_ENSG00000231132	0.000295912	0.000542526	-0.550103226	0.550103226	M1	Male	trans
cg11086960_MAL2	0.000295914	0.000542528	-0.63759035	0.63759035	M1	Male	trans
cg14554157_GAPDHP24	0.000295914	0.000542528	0.502747426	0.502747426	M1	Male	trans
cg14345154_IFNA13	0.000295916	0.000542529	-0.41393346	0.41393346	M1	Male	trans
cg20821566_MRPL20-AS1	0.000295916	0.000542529	0.491857699	0.491857699	M1	Male	trans
cg09829100_RNA5SP345	0.000295916	0.000542529	-0.65049647	0.65049647	M1	Male	trans
cg15760474_CTNNA3	0.000295916	0.000542529	-0.516907515	0.516907515	M1	Male	trans
cg10431713_RNA5SP393	0.000295917	0.000542529	-0.474831264	0.474831264	M1	Male	trans
cg04774563_NR5A1	0.000295918	0.00054253	-0.425618259	0.425618259	M1	Male	trans
cg02496470_MN1	0.000295919	0.000542531	0.528777688	0.528777688	M1	Male	trans
ch.17.21699132R_RNU4-91P	0.000295921	0.000542534	0.452871431	0.452871431	M1	Male	trans
cg11171466_NRG1	0.000295924	0.000542538	-0.638581102	0.638581102	M1	Male	trans
cg16740640_PDZRN3-AS1	0.000295925	0.000542539	-0.564824757	0.564824757	M1	Male	trans
cg13973727_SERPINB10	0.000295926	0.00054254	-0.408369183	0.408369183	M1	Male	trans
cg03026865_STOML3	0.000295926	0.00054254	-0.527085379	0.527085379	M1	Male	trans
cg26851443_TNNT2	0.000295929	0.000542544	0.58280585	0.58280585	M1	Male	trans
cg16841727_OR7A17	0.000295931	0.000542546	-0.016191655	0.016191655	M1	Male	trans
cg02578956_MIRLET7G	0.000295931	0.000542546	-0.558870228	0.558870228	M1	Male	trans
cg27141266_RNU5E-5P	0.000295932	0.000542547	-0.879542801	0.879542801	M1	Male	trans
cg20033591_ENSG00000226756	0.000295933	0.000542548	-2.205945139	2.205945139	M1	Male	trans
cg13585492_SOD1P1	0.000295934	0.000542549	-0.521010126	0.521010126	M1	Male	trans
cg19466967_RPL21P88	0.000295935	0.00054255	-0.650908834	0.650908834	M1	Male	trans
cg23654844_MTCYBP24	0.000295936	0.00054255	0.324583073	0.324583073	M1	Male	trans
cg04077175_ENSG00000203402	0.000295936	0.00054255	0.528531065	0.528531065	M1	Male	trans
cg17537073_DNAJC19P8	0.000295937	0.000542551	0.364148489	0.364148489	M1	Male	trans
cg03864568_ENSG00000233850	0.000295938	0.000542551	0.56790589	0.56790589	M1	Male	trans
cg10810509_MESP1	0.000295941	0.000542555	0.719335059	0.719335059	M1	Male	trans
cg01391681_XGY1	0.000295941	0.000542555	-0.25965762	0.25965762	M1	Male	trans
cg01391681_ENSG00000224054	0.000295941	0.000542555	-0.508491569	0.508491569	M1	Male	trans
cg23383887_TMEM161B	0.000295942	0.000542555	-0.718020916	0.718020916	M1	Male	trans
cg11674404_TMEM241	0.000295942	0.000542555	-0.406129966	0.406129966	M1	Male	trans
cg08939021_FAM83A	0.000295948	0.000542562	0.623981119	0.623981119	M1	Male	trans
cg18319941_RNU2-61P	0.000295948	0.000542562	-0.792677689	0.792677689	M1	Male	trans
cg15554216_GJA3	0.000295948	0.000542562	-0.475095863	0.475095863	M1	Male	trans
cg01665243_TFPI2-DT	0.000295949	0.000542564	0.579206004	0.579206004	M1	Male	trans
cg14924064_NPR2	0.00029595	0.000542564	0.507821986	0.507821986	M1	Male	trans
cg19160975_USP17L1	0.000295951	0.000542565	0.459963462	0.459963462	M1	Male	trans
cg26369178_HMGA1P5	0.000295955	0.00054257	-0.885056605	0.885056605	M1	Male	trans
cg25861660_EMX2OS	0.000295956	0.00054257	-0.254297892	0.254297892	M1	Male	trans
cg21032074_FTCD-AS1	0.000295956	0.00054257	-0.458720981	0.458720981	M1	Male	trans
cg10039163_LINC00324	0.000295956	0.00054257	-0.51639153	0.51639153	M1	Male	trans
cg08426938_NLN	0.000295957	0.00054257	-0.537991073	0.537991073	M1	Male	trans
cg21945949_PCDHA13	0.000295957	0.00054257	-0.69666444	0.69666444	M1	Male	trans
cg20983125_EDDM3CP	0.000295957	0.00054257	-0.507317504	0.507317504	M1	Male	trans
cg11056334_ZNF44	0.000295958	0.000542572	-0.346336112	0.346336112	M1	Male	trans
cg12769996_PRSS54	0.000295961	0.000542576	-0.543781523	0.543781523	M1	Male	trans
cg08524072_RGS7	0.000295962	0.000542578	-0.503004476	0.503004476	M1	Male	trans
cg01226797_ZFY	0.000295964	0.000542579	-0.485023897	0.485023897	M1	Male	trans
cg14190294_SLC35F3	0.000295968	0.000542586	-0.43972387	0.43972387	M1	Male	trans
cg03365111_CABYRP1	0.000295971	0.000542591	-0.544898741	0.544898741	M1	Male	trans
cg22709100_KRT8P51	0.000295972	0.000542591	-0.837614702	0.837614702	M1	Male	trans
cg14995921_PSORS1C2	0.000295973	0.000542591	-0.383593852	0.383593852	M1	Male	trans
cg23805120_LINC01873	0.000295973	0.000542591	-0.784870566	0.784870566	M1	Male	trans
cg04489243_SELENOV	0.000295973	0.000542591	-0.737194591	0.737194591	M1	Male	trans
cg07793432_TNFRSF25	0.000295974	0.000542591	0.608196972	0.608196972	M1	Male	trans
cg14075772_ENSG00000218631	0.000295974	0.000542591	0.869933587	0.869933587	M1	Male	trans
cg20651218_HMGN2P8	0.000295974	0.000542591	-0.504730517	0.504730517	M1	Male	trans
cg07096305_PLPP1	0.000295978	0.000542596	0.437590705	0.437590705	M1	Male	trans
cg21221866_AGBL2	0.000295978	0.000542596	-0.892076367	0.892076367	M1	Male	trans
cg09777060_MYO5BP3	0.000295981	0.000542601	-0.599493842	0.599493842	M1	Male	trans
cg23383887_ENSG00000229044	0.000295982	0.000542601	-0.715395541	0.715395541	M1	Male	trans
cg12916198_KLK1	0.000295983	0.000542601	0.729890126	0.729890126	M1	Male	trans
cg07096305_MED13	0.000295987	0.000542607	0.480967596	0.480967596	M1	Male	trans
cg04060288_MRPS31P2	0.000295991	0.000542615	-0.992033426	0.992033426	M1	Male	trans
cg13427748_LINC02013	0.000295991	0.000542615	0.58665424	0.58665424	M1	Male	trans
cg18592093_FARS2	0.000295993	0.000542617	-0.715035514	0.715035514	M1	Male	trans
cg24014805_BANF1P4	0.000295995	0.000542619	-0.700223139	0.700223139	M1	Male	trans
cg27245817_CCDC122	0.000295996	0.000542619	-0.688867717	0.688867717	M1	Male	trans
cg04837653_NRK	0.000295996	0.000542619	-0.585295411	0.585295411	M1	Male	trans
cg18743951_ENSG00000223576	0.000295997	0.000542619	-0.571734417	0.571734417	M1	Male	trans
cg08662043_RNU7-134P	0.000295997	0.000542619	-0.379354967	0.379354967	M1	Male	trans
cg19193854_RNA5S2	0.000295997	0.000542619	-0.591091728	0.591091728	M1	Male	trans
cg23914255_BAG6	0.000295998	0.00054262	-0.501920626	0.501920626	M1	Male	trans
cg18562989_KLK2	0.000295999	0.000542621	-0.644325754	0.644325754	M1	Male	trans
cg26975587_ADGRL3	0.000296	0.000542621	-0.648303449	0.648303449	M1	Male	trans
cg07918589_PHACTR3	0.000296	0.000542621	-0.524230144	0.524230144	M1	Male	trans
cg21208522_ENSG00000205236	0.000296	0.000542621	-0.378716684	0.378716684	M1	Male	trans
cg26240346_RNU6-900P	0.000296003	0.000542623	-1.062669212	1.062669212	M1	Male	trans
cg18786324_ENSG00000174171	0.000296003	0.000542623	-0.474457097	0.474457097	M1	Male	trans
cg13564156_CNTNAP5	0.000296003	0.000542623	-0.423471797	0.423471797	M1	Male	trans
cg13370086_RMDN1	0.000296004	0.000542624	-0.700448369	0.700448369	M1	Male	trans
cg13828701_KCTD5	0.000296006	0.000542626	0.491540201	0.491540201	M1	Male	trans
cg13981054_FAM25G	0.000296007	0.000542626	0.408490656	0.408490656	M1	Male	trans
cg13914612_NPY	0.000296008	0.000542626	0.666179848	0.666179848	M1	Male	trans
cg08825286_NMBR-AS1	0.000296009	0.000542626	-0.810412809	0.810412809	M1	Male	trans
cg04296930_ENSG00000100101	0.000296009	0.000542626	-0.590641289	0.590641289	M1	Male	trans
cg12623735_TGFB1	0.00029601	0.000542626	0.549970672	0.549970672	M1	Male	trans
cg13648318_NUS1P1	0.000296015	0.000542626	0.352813489	0.352813489	M1	Male	trans
cg00758881_ENSG00000236164	0.000296017	0.000542626	0.547502524	0.547502524	M1	Male	trans
cg21946824_SERPINE2	0.000296018	0.000542626	0.175757507	0.175757507	M1	Male	trans
cg00475182_SYCN	0.000296018	0.000542626	-0.479682921	0.479682921	M1	Male	trans
cg04141000_MIR598	0.000296018	0.000542626	-0.660561684	0.660561684	M1	Male	trans
cg11390842_LINC01691	0.000296019	0.000542626	-0.472350461	0.472350461	M1	Male	trans
cg08818130_MS4A4E	0.000296019	0.000542626	-0.98961885	0.98961885	M1	Male	trans
cg03655023_METTL11B	0.00029602	0.000542626	-0.467221716	0.467221716	M1	Male	trans
cg02574801_BTF3L4P4	0.000296021	0.000542626	-0.337845944	0.337845944	M1	Male	trans
cg02574801_ENSG00000215905	0.000296021	0.000542626	-0.497743517	0.497743517	M1	Male	trans
cg02574801_RN7SL420P	0.000296021	0.000542626	-1.018945625	1.018945625	M1	Male	trans
cg02574801_RNU7-176P	0.000296021	0.000542626	-0.240665582	0.240665582	M1	Male	trans
cg02574801_LINC02010	0.000296021	0.000542626	-1.018945625	1.018945625	M1	Male	trans
cg02574801_RN7SKP62	0.000296021	0.000542626	-1.018945625	1.018945625	M1	Male	trans
cg02574801_RNU4ATAC2P	0.000296021	0.000542626	-0.304502326	0.304502326	M1	Male	trans
cg02574801_HNRNPA1P1	0.000296021	0.000542626	-1.018945625	1.018945625	M1	Male	trans
cg02574801_DNAJA1P4	0.000296021	0.000542626	-1.018945625	1.018945625	M1	Male	trans
cg02574801_NHP2P2	0.000296021	0.000542626	-1.018945625	1.018945625	M1	Male	trans
cg02574801_RPS21P8	0.000296021	0.000542626	-1.018945625	1.018945625	M1	Male	trans
cg02574801_GRPEL2P1	0.000296021	0.000542626	-1.018945625	1.018945625	M1	Male	trans
cg02574801_SNORD115-28	0.000296021	0.000542626	-1.018945625	1.018945625	M1	Male	trans
cg02574801_ENSG00000216616	0.000296021	0.000542626	-0.452761222	0.452761222	M1	Male	trans
cg02574801_ENSG00000230627	0.000296021	0.000542626	-0.360293383	0.360293383	M1	Male	trans
cg02574801_ENSG00000231484	0.000296021	0.000542626	-0.103013338	0.103013338	M1	Male	trans
cg02574801_ENSG00000235154	0.000296021	0.000542626	-1.018945625	1.018945625	M1	Male	trans
cg02574801_MED13P1	0.000296021	0.000542626	-1.018945625	1.018945625	M1	Male	trans
cg11861487_ILK	0.000296021	0.000542626	0.572143371	0.572143371	M1	Male	trans
cg20205188_RNA5SP333	0.000296022	0.000542626	-0.513736489	0.513736489	M1	Male	trans
cg10459493_MIR619	0.000296022	0.000542626	-0.524985719	0.524985719	M1	Male	trans
cg09999324_CENPNP2	0.000296023	0.000542627	-0.487774232	0.487774232	M1	Male	trans
cg12869097_PROS2P	0.000296026	0.000542631	-0.200978603	0.200978603	M1	Male	trans
cg21201844_HOXB1	0.000296027	0.000542632	0.76147568	0.76147568	M1	Male	trans
cg13299279_TCF7L1-IT1	0.000296029	0.000542634	-0.925360447	0.925360447	M1	Male	trans
cg27028045_CRISP3	0.000296029	0.000542634	0.674323489	0.674323489	M1	Male	trans
cg13795336_RN7SL170P	0.00029603	0.000542636	-0.374700795	0.374700795	M1	Male	trans
cg02792740_CDC42SE2	0.000296031	0.000542637	0.507852602	0.507852602	M1	Male	trans
cg12849065_CYCSP33	0.000296032	0.000542638	-0.556410722	0.556410722	M1	Male	trans
cg03932398_LINC01818	0.000296033	0.000542638	0.669232194	0.669232194	M1	Male	trans
cg00428160_MED15P4	0.000296034	0.000542638	-0.580532554	0.580532554	M1	Male	trans
cg24561600_ENSG00000223859	0.000296034	0.000542638	-0.75509381	0.75509381	M1	Male	trans
cg15668967_EEF1A1P11	0.000296034	0.000542638	-0.841100285	0.841100285	M1	Male	trans
cg02063485_LUADT1	0.000296037	0.000542641	-0.613713828	0.613713828	M1	Male	trans
cg27113091_C12orf43	0.000296037	0.000542641	-0.746440415	0.746440415	M1	Male	trans
cg22719314_AKAP8L	0.000296037	0.000542641	-0.755689067	0.755689067	M1	Male	trans
cg22699768_ENSG00000241269	0.000296038	0.000542643	0.612052251	0.612052251	M1	Male	trans
cg13799853_DDT	0.000296039	0.000542643	0.531455396	0.531455396	M1	Male	trans
cg00241218_KCNH7-AS1	0.00029604	0.000542644	0.642520333	0.642520333	M1	Male	trans
cg06712932_NPM1P11	0.000296042	0.000542647	-0.626133772	0.626133772	M1	Male	trans
cg02006790_ENSG00000235689	0.000296043	0.000542647	2.051992063	2.051992063	M1	Male	trans
cg01877776_ATP5MC1P7	0.000296044	0.000542649	-0.484282496	0.484282496	M1	Male	trans
cg00060475_RPS2P48	0.000296047	0.000542653	-0.564337994	0.564337994	M1	Male	trans
cg23667563_ENSG00000215835	0.000296047	0.000542653	0.430488704	0.430488704	M1	Male	trans
cg11270687_RNU6-1304P	0.00029605	0.000542657	-0.646001056	0.646001056	M1	Male	trans
cg02024241_HNRNPA1P60	0.000296051	0.000542658	-0.775834924	0.775834924	M1	Male	trans
cg22087659_PROS1	0.000296053	0.000542661	0.669036678	0.669036678	M1	Male	trans
cg06214007_ENSG00000203402	0.000296055	0.000542663	0.484831707	0.484831707	M1	Male	trans
cg15120247_ENSG00000230490	0.000296055	0.000542663	-0.605817162	0.605817162	M1	Male	trans
cg13384049_RPL23AP12	0.000296056	0.000542663	0.609209628	0.609209628	M1	Male	trans
cg22759969_ENSG00000223966	0.000296057	0.000542665	0.78461763	0.78461763	M1	Male	trans
cg03894102_NTPCR	0.000296058	0.000542665	1.308454585	1.308454585	M1	Male	trans
cg02340312_ARSH	0.000296059	0.000542666	-0.646160243	0.646160243	M1	Male	trans
cg07764563_TRAV27	0.00029606	0.000542668	0.242499388	0.242499388	M1	Male	trans
cg21668166_RUNX3	0.000296064	0.000542674	-0.367608476	0.367608476	M1	Male	trans
cg12569139_KRT16P2	0.000296064	0.000542674	0.527848142	0.527848142	M1	Male	trans
cg07110659_IL31	0.000296068	0.000542678	0.588098419	0.588098419	M1	Male	trans
cg01983105_MICA	0.000296068	0.000542678	0.744110337	0.744110337	M1	Male	trans
cg06176987_GSX2	0.000296068	0.000542678	-0.683118402	0.683118402	M1	Male	trans
cg25069157_KLK4	0.000296071	0.000542682	0.540814007	0.540814007	M1	Male	trans
cg27531206_FHAD1-AS1	0.000296071	0.000542682	0.637660622	0.637660622	M1	Male	trans
cg12846784_ENSG00000224375	0.000296072	0.000542682	-0.614119556	0.614119556	M1	Male	trans
cg24866437_MIR641	0.000296072	0.000542683	-0.560544783	0.560544783	M1	Male	trans
cg13398470_FNDC7	0.000296075	0.000542687	0.581903391	0.581903391	M1	Male	trans
cg12163800_GTF2A1	0.000296076	0.000542687	-2.587355322	2.587355322	M1	Male	trans
cg07793432_ARHGAP4	0.000296077	0.000542688	0.559338013	0.559338013	M1	Male	trans
cg15339249_RNU6-951P	0.000296078	0.000542688	1.068703904	1.068703904	M1	Male	trans
cg16999170_POT1	0.000296078	0.000542688	-0.815483564	0.815483564	M1	Male	trans
cg18555787_FGFR3P6	0.000296078	0.000542688	-0.710415707	0.710415707	M1	Male	trans
cg03734225_RAB6D	0.00029608	0.00054269	-0.469845669	0.469845669	M1	Male	trans
cg04479876_BBIP1	0.000296081	0.000542691	0.572433832	0.572433832	M1	Male	trans
cg10653573_CD248	0.000296084	0.000542696	-0.518027174	0.518027174	M1	Male	trans
cg12852285_TMTC3	0.000296084	0.000542696	-0.492702479	0.492702479	M1	Male	trans
cg13205099_RNA5SP139	0.000296086	0.000542698	-0.489416666	0.489416666	M1	Male	trans
cg02568347_ZNF736P7Y	0.000296087	0.0005427	-0.792438152	0.792438152	M1	Male	trans
cg05059108_TUBB6	0.000296088	0.0005427	-0.391997554	0.391997554	M1	Male	trans
cg07116010_MSRB1P1	0.000296089	0.000542701	0.751150217	0.751150217	M1	Male	trans
cg15405368_ENSG00000232582	0.00029609	0.000542701	0.51914912	0.51914912	M1	Male	trans
cg15021109_ENSG00000224359	0.00029609	0.000542701	-0.295678069	0.295678069	M1	Male	trans
cg05465169_SLC6A8	0.00029609	0.000542701	0.740885348	0.740885348	M1	Male	trans
cg06103624_KANSL1L	0.000296091	0.000542701	-0.58382199	0.58382199	M1	Male	trans
cg26841611_IGLV1-36	0.000296092	0.000542701	-0.38332149	0.38332149	M1	Male	trans
cg10387173_RPL12P24	0.000296092	0.000542701	-1.076972127	1.076972127	M1	Male	trans
cg12852285_PLP2	0.000296092	0.000542701	-0.504116038	0.504116038	M1	Male	trans
cg23151860_ANKRD7	0.000296093	0.000542701	0.826512908	0.826512908	M1	Male	trans
cg05943251_TMEM52	0.000296096	0.000542706	-0.495483281	0.495483281	M1	Male	trans
cg23922134_METTL21C	0.000296098	0.000542709	0.579090545	0.579090545	M1	Male	trans
cg11192140_LNCPRESS1	0.000296099	0.00054271	0.754094547	0.754094547	M1	Male	trans
cg08656369_HGFAC	0.000296101	0.000542713	-0.40551836	0.40551836	M1	Male	trans
cg10854295_RNU6-115P	0.000296102	0.000542713	-2.33041776	2.33041776	M1	Male	trans
cg03549208_ENSG00000226530	0.000296103	0.000542714	-0.570745623	0.570745623	M1	Male	trans
cg10939912_HGF	0.000296104	0.000542715	0.529975741	0.529975741	M1	Male	trans
cg26926221_TBX15	0.000296106	0.000542718	-0.787350604	0.787350604	M1	Male	trans
cg13311549_NDRG3	0.000296108	0.00054272	0.62691731	0.62691731	M1	Male	trans
cg03655023_HMGN1P20	0.000296108	0.00054272	-0.583851082	0.583851082	M1	Male	trans
cg03655023_RPL36AP51	0.000296108	0.00054272	-0.389564673	0.389564673	M1	Male	trans
cg02606480_DCST1-AS1	0.000296109	0.000542721	-0.499823752	0.499823752	M1	Male	trans
cg14046470_GEMIN2	0.000296113	0.000542728	-0.403841261	0.403841261	M1	Male	trans
cg11056334_FBXO33	0.000296115	0.00054273	-0.312428956	0.312428956	M1	Male	trans
cg01510218_TNNT2	0.000296116	0.000542731	0.568969151	0.568969151	M1	Male	trans
cg19155735_IFI30	0.000296121	0.000542739	-0.721062624	0.721062624	M1	Male	trans
cg02105002_PRAMEF12	0.000296125	0.000542745	0.793121374	0.793121374	M1	Male	trans
cg18822925_TRIP10	0.000296127	0.000542748	0.559814816	0.559814816	M1	Male	trans
cg05226593_ENSG00000234318	0.000296127	0.000542748	-0.578837339	0.578837339	M1	Male	trans
cg03184037_SNX18P13	0.000296128	0.000542748	0.326311862	0.326311862	M1	Male	trans
cg06502685_ZMYND11	0.000296128	0.000542748	-0.405451212	0.405451212	M1	Male	trans
cg16135755_DPM3	0.000296128	0.000542748	-0.429477861	0.429477861	M1	Male	trans
cg12289251_ENSG00000214915	0.00029613	0.00054275	0.917258493	0.917258493	M1	Male	trans
cg22618164_OR2AJ1	0.000296132	0.000542752	0.086722469	0.086722469	M1	Male	trans
cg16770243_OR6S1	0.000296132	0.000542752	-0.278792122	0.278792122	M1	Male	trans
cg13930375_IGFBPL1	0.000296136	0.000542757	-0.496643457	0.496643457	M1	Male	trans
cg11760280_RNU1-89P	0.000296137	0.000542759	-0.636437848	0.636437848	M1	Male	trans
cg17571919_SAPCD2P3	0.000296141	0.000542766	-0.496401177	0.496401177	M1	Male	trans
cg04271445_CCDC144NL	0.000296141	0.000542766	-0.803644278	0.803644278	M1	Male	trans
cg21660865_GPM6A	0.000296143	0.000542767	-0.356586795	0.356586795	M1	Male	trans
cg05887049_RNU6-662P	0.000296143	0.000542767	-0.818718756	0.818718756	M1	Male	trans
cg27504269_SNORD115-21	0.000296144	0.000542767	-0.607256607	0.607256607	M1	Male	trans
cg14409406_ELP1	0.000296145	0.000542768	-0.546193114	0.546193114	M1	Male	trans
cg21247923_USP35	0.000296145	0.000542768	0.583405333	0.583405333	M1	Male	trans
cg20468026_NKX2-5	0.000296146	0.000542768	-0.597833763	0.597833763	M1	Male	trans
cg25588120_ENSG00000236627	0.000296146	0.000542769	-0.293128445	0.293128445	M1	Male	trans
cg16064295_CFL2	0.000296147	0.000542769	-0.657571667	0.657571667	M1	Male	trans
cg21176127_CAMKK1	0.000296147	0.000542769	0.385877042	0.385877042	M1	Male	trans
cg00759146_LECT2	0.000296148	0.00054277	-0.550332654	0.550332654	M1	Male	trans
cg22303915_ENSG00000225632	0.000296153	0.000542778	-0.536092062	0.536092062	M1	Male	trans
cg10991855_FIBIN	0.000296154	0.000542778	-0.409442925	0.409442925	M1	Male	trans
cg06540372_XAGE3	0.000296155	0.000542779	-0.469290786	0.469290786	M1	Male	trans
cg09777060_TNFRSF10A	0.000296156	0.000542781	-0.345266174	0.345266174	M1	Male	trans
cg17840774_C2orf83	0.000296157	0.000542781	-0.367760373	0.367760373	M1	Male	trans
cg26529963_SNORD115-32	0.000296162	0.00054279	-0.205410624	0.205410624	M1	Male	trans
cg13566468_BMP7	0.000296163	0.000542791	-0.464657037	0.464657037	M1	Male	trans
cg14362780_NCSTNP1	0.000296164	0.000542791	-0.520473788	0.520473788	M1	Male	trans
cg09272186_WDR90	0.000296165	0.000542793	-1.259134731	1.259134731	M1	Male	trans
cg07264993_MED20	0.000296166	0.000542793	-0.444280442	0.444280442	M1	Male	trans
cg09774124_RN7SL20P	0.000296167	0.000542795	-0.454297804	0.454297804	M1	Male	trans
cg20369573_SNORD18B	0.000296169	0.000542797	-0.238055237	0.238055237	M1	Male	trans
cg15865722_GAPDHP31	0.00029617	0.000542798	-0.387614585	0.387614585	M1	Male	trans
cg06480483_CD300LG	0.00029617	0.000542798	0.737612458	0.737612458	M1	Male	trans
cg05144042_SRPRB	0.000296171	0.000542798	0.592365842	0.592365842	M1	Male	trans
cg13409898_GJA4	0.000296171	0.000542798	-0.626067139	0.626067139	M1	Male	trans
cg09757838_RNA5SP37	0.000296175	0.000542804	0.598807333	0.598807333	M1	Male	trans
cg03324099_MSRB2	0.00029618	0.000542812	0.617669292	0.617669292	M1	Male	trans
cg07211884_TRY2P	0.000296181	0.000542813	0.427682505	0.427682505	M1	Male	trans
cg16181973_FBXW4P1	0.000296181	0.000542813	-0.439419199	0.439419199	M1	Male	trans
cg25481348_KLF1	0.000296182	0.000542814	-0.771236027	0.771236027	M1	Male	trans
cg23974730_PDE6A	0.000296183	0.000542814	0.684674303	0.684674303	M1	Male	trans
cg16404630_IFNA11P	0.000296184	0.000542814	-0.43654118	0.43654118	M1	Male	trans
cg24859343_MIR1302-6	0.000296184	0.000542814	-0.656540864	0.656540864	M1	Male	trans
cg15392101_BHLHB9	0.000296184	0.000542814	0.601120429	0.601120429	M1	Male	trans
cg20966423_TRBV10-1	0.000296185	0.000542814	0.905110635	0.905110635	M1	Male	trans
cg25979180_JAKMIP3	0.000296186	0.000542815	-0.809441338	0.809441338	M1	Male	trans
cg03566291_CHRDL2	0.000296189	0.000542821	-0.68833321	0.68833321	M1	Male	trans
cg27347115_USP9YP6	0.00029619	0.000542821	-0.987638167	0.987638167	M1	Male	trans
cg19455396_SNX18P2	0.00029619	0.000542821	-0.666789444	0.666789444	M1	Male	trans
cg24635402_MIR1226	0.000296191	0.000542822	-0.570815737	0.570815737	M1	Male	trans
cg20748012_C1QB	0.000296192	0.000542822	-0.361651378	0.361651378	M1	Male	trans
cg16775224_EMILIN2	0.000296196	0.000542829	0.354134433	0.354134433	M1	Male	trans
cg02363010_MSC	0.000296198	0.00054283	0.588864987	0.588864987	M1	Male	trans
cg23151860_TMEM259	0.000296198	0.000542831	-0.765592865	0.765592865	M1	Male	trans
cg12395926_ENSG00000214669	0.000296199	0.000542831	-0.789018906	0.789018906	M1	Male	trans
cg22143597_SDHDP6	0.0002962	0.000542831	-0.491322967	0.491322967	M1	Male	trans
cg14981546_VSTM2A-OT1	0.000296201	0.000542832	0.343052988	0.343052988	M1	Male	trans
cg02992549_LINC01052	0.000296202	0.000542834	-1.37694279	1.37694279	M1	Male	trans
cg18055987_ENSG00000241746	0.000296205	0.000542838	-0.479265979	0.479265979	M1	Male	trans
cg11130915_P3H2-AS1	0.000296207	0.000542841	0.544311832	0.544311832	M1	Male	trans
cg23539745_ASB18	0.000296208	0.000542842	-0.742428433	0.742428433	M1	Male	trans
cg15630394_RADX	0.000296209	0.000542843	-0.406697206	0.406697206	M1	Male	trans
cg00909976_HTR3D	0.000296209	0.000542843	0.387122494	0.387122494	M1	Male	trans
cg24092000_ZNF607	0.000296212	0.000542846	-0.501177148	0.501177148	M1	Male	trans
cg23151860_CSNK1G3	0.000296212	0.000542846	0.846976225	0.846976225	M1	Male	trans
cg21411914_H1-7	0.000296213	0.000542846	0.608692363	0.608692363	M1	Male	trans
cg21004358_SYNGR4	0.000296213	0.000542847	0.425233805	0.425233805	M1	Male	trans
cg13856652_DCAF12L1	0.000296214	0.000542847	-0.276121035	0.276121035	M1	Male	trans
cg20226748_VN1R11P	0.000296217	0.000542851	0.621532881	0.621532881	M1	Male	trans
cg19612004_KLK2	0.000296217	0.000542851	-0.680569146	0.680569146	M1	Male	trans
cg21494722_RAB35	0.000296218	0.000542853	0.538887332	0.538887332	M1	Male	trans
cg15995131_LINC00475	0.000296219	0.000542853	-0.382616057	0.382616057	M1	Male	trans
cg09391279_SEMA3E	0.000296221	0.000542855	-0.404605266	0.404605266	M1	Male	trans
cg13566468_SPRY2	0.000296221	0.000542855	-0.450986738	0.450986738	M1	Male	trans
cg25938960_PPP1R36	0.000296222	0.000542856	-0.639388272	0.639388272	M1	Male	trans
cg19987111_WNT16	0.000296223	0.000542857	-0.393988676	0.393988676	M1	Male	trans
cg14401592_ENSG00000240950	0.000296224	0.000542859	-0.776291917	0.776291917	M1	Male	trans
cg10113760_TPT1P13	0.000296226	0.00054286	0.64884575	0.64884575	M1	Male	trans
cg18484654_ENSG00000226594	0.000296229	0.000542865	0.519963545	0.519963545	M1	Male	trans
cg13556387_KNG1	0.000296229	0.000542865	-0.497400864	0.497400864	M1	Male	trans
cg09789229_RARRES2	0.00029623	0.000542865	-0.435908437	0.435908437	M1	Male	trans
cg00074244_MTCYBP34	0.00029623	0.000542866	0.674496751	0.674496751	M1	Male	trans
cg09217797_PNMA6A	0.000296232	0.000542867	0.291246567	0.291246567	M1	Male	trans
cg08446682_XAGE2	0.000296235	0.000542872	-0.780527472	0.780527472	M1	Male	trans
cg01466133_PLEKHH3	0.000296237	0.000542873	-0.431475983	0.431475983	M1	Male	trans
cg16977073_ENSG00000224090	0.000296237	0.000542873	-0.579503475	0.579503475	M1	Male	trans
cg21011721_COX6B1P1	0.000296237	0.000542873	-0.599296236	0.599296236	M1	Male	trans
cg09997590_WFDC5	0.000296238	0.000542874	-0.609936105	0.609936105	M1	Male	trans
cg16231923_RN7SL263P	0.000296238	0.000542874	0.51887882	0.51887882	M1	Male	trans
cg27030245_CT66	0.000296239	0.000542875	0.527927561	0.527927561	M1	Male	trans
cg10836755_HLA-DRB9	0.000296243	0.00054288	-0.890637894	0.890637894	M1	Male	trans
cg19970185_ANK1	0.000296245	0.000542884	0.62373153	0.62373153	M1	Male	trans
cg16999170_SP3	0.000296246	0.000542884	-0.7788201	0.7788201	M1	Male	trans
cg16975684_OSTN-AS1	0.000296248	0.000542887	-0.457252184	0.457252184	M1	Male	trans
cg09519485_ENSG00000239323	0.000296249	0.000542889	-0.474517758	0.474517758	M1	Male	trans
cg01304256_TBXA2R	0.000296253	0.000542893	-0.458706106	0.458706106	M1	Male	trans
cg14457908_C20orf144	0.000296254	0.000542893	-0.470971971	0.470971971	M1	Male	trans
cg08174789_PTCRA	0.000296254	0.000542893	-0.456377219	0.456377219	M1	Male	trans
cg21201844_RNU1-98P	0.000296254	0.000542893	0.627438477	0.627438477	M1	Male	trans
cg16187147_PHLDB2	0.000296254	0.000542893	-0.517528786	0.517528786	M1	Male	trans
cg19548667_SOX10	0.000296256	0.000542893	-0.364873347	0.364873347	M1	Male	trans
cg07793432_ZNF451	0.000296256	0.000542893	-0.679524315	0.679524315	M1	Male	trans
cg02671217_MOB3B	0.000296256	0.000542893	-0.580322497	0.580322497	M1	Male	trans
cg03294149_OR10J1	0.000296256	0.000542893	0.514041527	0.514041527	M1	Male	trans
cg17431460_EIF3MP1	0.000296256	0.000542893	-0.608081824	0.608081824	M1	Male	trans
cg06026636_ARRDC2	0.000296258	0.000542895	0.766030342	0.766030342	M1	Male	trans
cg00270291_ENSG00000239774	0.000296258	0.000542895	0.377496584	0.377496584	M1	Male	trans
cg09150550_ENSG00000235724	0.00029626	0.000542898	0.539792501	0.539792501	M1	Male	trans
cg02271560_NEURL1-AS1	0.000296261	0.000542898	0.247313723	0.247313723	M1	Male	trans
cg22865501_FAM41AY1	0.000296263	0.000542902	-0.404085144	0.404085144	M1	Male	trans
cg20925726_PDZPH1P	0.000296264	0.000542902	-0.616508318	0.616508318	M1	Male	trans
cg03843572_CCNJP1	0.000296264	0.000542902	-0.325324004	0.325324004	M1	Male	trans
cg13594138_SOX1	0.000296266	0.000542905	-0.487228544	0.487228544	M1	Male	trans
cg22232119_ENSG00000232855	0.000296268	0.000542906	-0.568347892	0.568347892	M1	Male	trans
cg12852285_TCEAL1	0.000296268	0.000542906	-0.533070968	0.533070968	M1	Male	trans
cg02485345_COL8A1	0.00029627	0.000542909	-0.518095236	0.518095236	M1	Male	trans
cg02604403_DMD	0.000296272	0.000542911	-0.599440516	0.599440516	M1	Male	trans
cg23179539_PTPRT	0.000296272	0.000542911	-0.960826787	0.960826787	M1	Male	trans
cg09214668_RPS26P4	0.000296275	0.000542913	1.658921618	1.658921618	M1	Male	trans
cg19727026_RNU6-115P	0.000296275	0.000542913	-0.739756694	0.739756694	M1	Male	trans
cg27384879_LINC01755	0.000296278	0.000542918	-1.092773945	1.092773945	M1	Male	trans
cg22762615_IL15RA	0.000296279	0.000542919	0.409936267	0.409936267	M1	Male	trans
cg19181996_LINC00654	0.000296279	0.000542919	1.128595692	1.128595692	M1	Male	trans
cg24819427_ENSG00000228510	0.00029628	0.00054292	-0.922910604	0.922910604	M1	Male	trans
cg10295807_LINC00237	0.000296281	0.00054292	-0.363388931	0.363388931	M1	Male	trans
cg07414422_BAIAP2L1	0.000296282	0.00054292	0.512648177	0.512648177	M1	Male	trans
cg05596755_ID3	0.000296282	0.00054292	0.741633554	0.741633554	M1	Male	trans
cg22143597_SERPINA12	0.000296287	0.000542924	-0.209636084	0.209636084	M1	Male	trans
cg20651218_ENSG00000238290	0.000296288	0.000542924	-0.488167506	0.488167506	M1	Male	trans
cg17106653_CLCA4-AS1	0.000296289	0.000542924	0.801384573	0.801384573	M1	Male	trans
cg08084788_TTTY12	0.000296289	0.000542924	-0.440524743	0.440524743	M1	Male	trans
cg02133140_ENSG00000236957	0.000296291	0.000542924	-0.41256384	0.41256384	M1	Male	trans
cg06649792_ENSG00000224000	0.000296293	0.000542924	-0.460886334	0.460886334	M1	Male	trans
cg13752562_RNU6-562P	0.000296294	0.000542924	-0.422731918	0.422731918	M1	Male	trans
cg06875669_CSF2RB	0.000296295	0.000542924	-0.330119791	0.330119791	M1	Male	trans
cg00471652_TMEM14DP	0.000296295	0.000542924	-0.726200019	0.726200019	M1	Male	trans
cg05492735_C15orf56	0.000296296	0.000542924	-0.321854777	0.321854777	M1	Male	trans
cg26162637_LINC01649	0.000296296	0.000542924	-0.497496701	0.497496701	M1	Male	trans
cg08881019_COL5A1	0.000296298	0.000542924	0.580256932	0.580256932	M1	Male	trans
cg10298896_RPS8P4	0.000296299	0.000542924	-0.570755172	0.570755172	M1	Male	trans
cg10298896_RNU6-1240P	0.000296299	0.000542924	-0.899854038	0.899854038	M1	Male	trans
cg10298896_RPL31P13	0.000296299	0.000542924	-1.063079032	1.063079032	M1	Male	trans
cg10298896_LINC01247	0.000296299	0.000542924	-1.063079032	1.063079032	M1	Male	trans
cg10298896_LINC01795	0.000296299	0.000542924	-1.063079032	1.063079032	M1	Male	trans
cg10298896_IGKV1OR2-3	0.000296299	0.000542924	-1.497842209	1.497842209	M1	Male	trans
cg10298896_DNAJC17P1	0.000296299	0.000542924	-1.063079032	1.063079032	M1	Male	trans
cg10298896_SNRPGP8	0.000296299	0.000542924	-0.529628495	0.529628495	M1	Male	trans
cg10298896_RNU2-16P	0.000296299	0.000542924	-0.571601134	0.571601134	M1	Male	trans
cg10298896_MIR548A1	0.000296299	0.000542924	-1.497842209	1.497842209	M1	Male	trans
cg10298896_RPS29P15	0.000296299	0.000542924	-1.497842209	1.497842209	M1	Male	trans
cg10298896_RPL30P12	0.000296299	0.000542924	-1.497842209	1.497842209	M1	Male	trans
cg10298896_MIR1-1HG	0.000296299	0.000542924	-1.063079032	1.063079032	M1	Male	trans
cg10298896_ENSG00000220204	0.000296299	0.000542924	-1.497842209	1.497842209	M1	Male	trans
cg10298896_RPL19P20	0.000296299	0.000542924	-0.615301474	0.615301474	M1	Male	trans
cg10298896_ENSG00000237163	0.000296299	0.000542924	-0.615301474	0.615301474	M1	Male	trans
cg10298896_RNU2-48P	0.000296299	0.000542924	-0.871257443	0.871257443	M1	Male	trans
cg10298896_RNU1-148P	0.000296299	0.000542924	-0.536568384	0.536568384	M1	Male	trans
cg10298896_ENSG00000234932	0.000296299	0.000542924	-0.871257443	0.871257443	M1	Male	trans
cg10298896_ENSG00000237480	0.000296299	0.000542924	-0.656964252	0.656964252	M1	Male	trans
cg13398470_CENPCP1	0.000296299	0.000542924	0.648852005	0.648852005	M1	Male	trans
cg04060288_ENSG00000224000	0.000296301	0.000542925	-0.865999109	0.865999109	M1	Male	trans
cg01851608_PURA	0.000296301	0.000542925	-0.683540682	0.683540682	M1	Male	trans
cg06502685_DLG1-AS1	0.000296302	0.000542925	-0.482654823	0.482654823	M1	Male	trans
cg20882490_TERF1P1	0.000296302	0.000542925	-0.439151549	0.439151549	M1	Male	trans
cg00909976_ENSG00000229172	0.000296302	0.000542925	0.320773032	0.320773032	M1	Male	trans
cg09227800_ENSG00000159239	0.000296303	0.000542925	-0.534594433	0.534594433	M1	Male	trans
cg10842456_VPREB3	0.000296304	0.000542925	-0.770162417	0.770162417	M1	Male	trans
cg13984997_EPYC	0.000296304	0.000542925	-0.446864981	0.446864981	M1	Male	trans
cg00229192_UPK2	0.000296304	0.000542925	-0.55256446	0.55256446	M1	Male	trans
cg11935592_SNORD35B	0.000296304	0.000542925	-0.171246652	0.171246652	M1	Male	trans
cg16569147_HJURP	0.000296305	0.000542925	-0.326063032	0.326063032	M1	Male	trans
cg19193854_OGN	0.000296306	0.000542925	0.492432212	0.492432212	M1	Male	trans
cg09990103_HRH4	0.000296309	0.00054293	-4.407990695	4.407990695	M1	Male	trans
cg26459473_NDUFB4P10	0.00029631	0.000542933	-0.392897327	0.392897327	M1	Male	trans
cg27650212_BATF	0.000296313	0.000542936	0.487124726	0.487124726	M1	Male	trans
cg12227626_MT1H	0.000296315	0.000542939	-0.632873142	0.632873142	M1	Male	trans
cg26555733_MIR208B	0.000296315	0.000542939	-0.709370571	0.709370571	M1	Male	trans
cg12671811_IGLV3-1	0.000296316	0.000542939	-0.551148725	0.551148725	M1	Male	trans
cg24051234_ZNF607	0.000296316	0.000542939	-0.911326679	0.911326679	M1	Male	trans
cg23848156_GRHL3	0.000296318	0.000542941	0.493858572	0.493858572	M1	Male	trans
cg15005421_SLCO2B1	0.000296318	0.000542941	-0.431565509	0.431565509	M1	Male	trans
cg22052629_GTF2IP4	0.000296321	0.000542945	-0.535475743	0.535475743	M1	Male	trans
cg14011315_KRT16P3	0.000296323	0.000542946	-0.474700804	0.474700804	M1	Male	trans
cg25740652_TMEM45B	0.000296323	0.000542946	0.653930795	0.653930795	M1	Male	trans
cg12872555_CAMKK1	0.00029633	0.000542957	-0.496039433	0.496039433	M1	Male	trans
cg04527761_GXYLT1P6	0.000296331	0.000542957	-0.687838471	0.687838471	M1	Male	trans
cg25592413_HGF	0.000296331	0.000542957	0.484780159	0.484780159	M1	Male	trans
cg00999469_ZNF3	0.000296331	0.000542957	0.723736974	0.723736974	M1	Male	trans
cg19573277_TRIM40	0.000296332	0.000542957	-0.656485522	0.656485522	M1	Male	trans
cg08633881_KLK15	0.000296332	0.000542957	0.7183241	0.7183241	M1	Male	trans
cg20695805_IL21-AS1	0.000296332	0.000542957	0.177475602	0.177475602	M1	Male	trans
cg12526263_PAX3	0.000296333	0.000542957	-0.470672983	0.470672983	M1	Male	trans
cg03986418_ENSG00000233654	0.000296333	0.000542957	-0.635460606	0.635460606	M1	Male	trans
cg23314341_ENSG00000226994	0.000296334	0.000542957	0.838389821	0.838389821	M1	Male	trans
cg15099537_CSTL1	0.000296335	0.000542958	-0.485573661	0.485573661	M1	Male	trans
cg09886258_CASKIN1	0.000296336	0.000542959	-0.465905195	0.465905195	M1	Male	trans
cg26042854_MLC1	0.000296336	0.000542959	-0.726878119	0.726878119	M1	Male	trans
cg11161111_RNF212	0.000296336	0.000542959	0.706614021	0.706614021	M1	Male	trans
cg07850274_PSMG1	0.000296338	0.00054296	-0.646333853	0.646333853	M1	Male	trans
cg01495509_LINC02088	0.000296338	0.00054296	0.446577247	0.446577247	M1	Male	trans
cg17730176_ENSG00000229224	0.000296339	0.00054296	-0.793898748	0.793898748	M1	Male	trans
cg09977852_FILIP1	0.000296342	0.000542965	-0.505311011	0.505311011	M1	Male	trans
cg06803261_PAN2	0.000296343	0.000542966	-0.609644148	0.609644148	M1	Male	trans
cg04112961_UNC13C	0.000296347	0.000542972	0.289725097	0.289725097	M1	Male	trans
cg04934246_RN7SL184P	0.000296347	0.000542972	-0.372814185	0.372814185	M1	Male	trans
cg14815743_LINC02154	0.000296348	0.000542973	-0.491234139	0.491234139	M1	Male	trans
cg07562175_RN7SKP221	0.00029635	0.000542976	-0.7261335	0.7261335	M1	Male	trans
cg02490260_ENSG00000231100	0.000296351	0.000542977	1.314912403	1.314912403	M1	Male	trans
cg02858839_CLEC1A	0.000296353	0.000542979	0.483024922	0.483024922	M1	Male	trans
cg11249796_AGBL3	0.000296353	0.00054298	-0.767811648	0.767811648	M1	Male	trans
cg02303400_ENSG00000223612	0.000296355	0.000542981	-0.408594096	0.408594096	M1	Male	trans
cg01329519_ENSG00000238295	0.000296357	0.000542984	0.51944287	0.51944287	M1	Male	trans
cg02671217_MINDY3	0.000296357	0.000542984	-0.621875854	0.621875854	M1	Male	trans
cg16072192_SNORA6	0.00029636	0.000542988	0.836808115	0.836808115	M1	Male	trans
cg00711529_ENSG00000236723	0.000296361	0.000542988	-0.385711917	0.385711917	M1	Male	trans
cg08229224_LINC01410	0.000296364	0.000542993	-0.411288269	0.411288269	M1	Male	trans
cg03654560_HBE1	0.000296364	0.000542993	-0.648444398	0.648444398	M1	Male	trans
cg04665311_PURA	0.000296365	0.000542993	-0.49168346	0.49168346	M1	Male	trans
cg13828701_BAX	0.000296365	0.000542994	0.543288962	0.543288962	M1	Male	trans
cg09272186_ZDHHC15	0.000296366	0.000542994	1.283051674	1.283051674	M1	Male	trans
cg14154784_ENSG00000231050	0.000296369	0.000542998	-0.569104703	0.569104703	M1	Male	trans
cg12852285_GTF3A	0.000296373	0.000543003	-0.515050238	0.515050238	M1	Male	trans
cg11687389_SNORD62B	0.000296373	0.000543003	-0.515596704	0.515596704	M1	Male	trans
cg09205384_E2F6P2	0.000296373	0.000543003	-0.546663309	0.546663309	M1	Male	trans
cg07448055_FBP1	0.000296374	0.000543004	0.851793521	0.851793521	M1	Male	trans
cg02425558_ENSG00000229206	0.000296374	0.000543004	-0.416545073	0.416545073	M1	Male	trans
cg26040952_RNU2-18P	0.000296376	0.000543006	-0.605381914	0.605381914	M1	Male	trans
cg04017479_GLRA1	0.000296377	0.000543006	0.383194204	0.383194204	M1	Male	trans
cg14624992_MIR30C2	0.000296377	0.000543006	-0.65495548	0.65495548	M1	Male	trans
cg02792740_NUP88	0.000296377	0.000543006	0.5292539	0.5292539	M1	Male	trans
cg07123865_RN7SKP259	0.000296378	0.000543006	0.536079333	0.536079333	M1	Male	trans
cg00557704_RNU6-321P	0.000296378	0.000543006	-0.680012631	0.680012631	M1	Male	trans
cg27204205_ENSG00000239470	0.000296379	0.000543006	-0.981441953	0.981441953	M1	Male	trans
cg18805621_CYP2C8	0.00029638	0.000543006	-0.59616524	0.59616524	M1	Male	trans
cg06183849_RN7SL263P	0.00029638	0.000543006	0.60396239	0.60396239	M1	Male	trans
cg04954056_OR7E122P	0.00029638	0.000543007	-0.442460243	0.442460243	M1	Male	trans
cg23151860_BCAR1	0.000296384	0.000543012	-0.663062789	0.663062789	M1	Male	trans
cg20312287_STRIP2	0.000296385	0.000543012	-0.325665667	0.325665667	M1	Male	trans
cg04678080_TTYH1	0.000296385	0.000543012	0.474955338	0.474955338	M1	Male	trans
cg19776984_ENSG00000231183	0.000296385	0.000543012	-0.617349647	0.617349647	M1	Male	trans
cg27459981_TXNRD3	0.000296391	0.000543022	0.438459237	0.438459237	M1	Male	trans
cg01160724_TCP11L2	0.000296392	0.000543022	-0.361507725	0.361507725	M1	Male	trans
cg07793432_CDC73	0.000296392	0.000543022	-0.630696768	0.630696768	M1	Male	trans
cg17323715_RNU6V	0.000296393	0.000543023	-0.377796714	0.377796714	M1	Male	trans
cg10034640_ENSG00000213155	0.000296394	0.000543024	-0.360929975	0.360929975	M1	Male	trans
cg18874307_NPHS2	0.000296395	0.000543025	0.684249395	0.684249395	M1	Male	trans
cg22444562_SRA1	0.000296395	0.000543025	-0.484208128	0.484208128	M1	Male	trans
cg13370086_SNORD19C	0.000296398	0.000543029	-0.739450935	0.739450935	M1	Male	trans
cg07443778_RNU6-355P	0.000296399	0.000543029	-0.610186053	0.610186053	M1	Male	trans
cg27459981_EXOSC1	0.000296399	0.000543029	0.477647717	0.477647717	M1	Male	trans
cg12562232_ENSG00000223436	0.000296399	0.000543029	-0.664059422	0.664059422	M1	Male	trans
cg23151860_FKBP1B	0.000296402	0.000543033	0.815898469	0.815898469	M1	Male	trans
cg00629730_IGHG2	0.000296403	0.000543033	-0.229638126	0.229638126	M1	Male	trans
cg24051234_SPNS2	0.000296403	0.000543033	0.892183035	0.892183035	M1	Male	trans
cg12163800_FOLH1B	0.000296404	0.000543033	-2.351489109	2.351489109	M1	Male	trans
cg09476440_IK	0.000296404	0.000543033	-0.613475879	0.613475879	M1	Male	trans
cg17365391_RPL9P7	0.000296405	0.000543033	-0.497586019	0.497586019	M1	Male	trans
cg02604403_SLC25A5-AS1	0.000296405	0.000543033	-0.593288899	0.593288899	M1	Male	trans
cg07712892_RNY4P23	0.000296405	0.000543033	-0.291945898	0.291945898	M1	Male	trans
cg03859313_KCNJ12	0.000296406	0.000543033	1.296103585	1.296103585	M1	Male	trans
cg08124553_STARD10	0.000296407	0.000543035	0.531164544	0.531164544	M1	Male	trans
cg17174466_POM121L8P	0.000296408	0.000543035	-0.604583651	0.604583651	M1	Male	trans
cg22865455_GAPDHS	0.000296409	0.000543035	-0.673792528	0.673792528	M1	Male	trans
cg22232119_TMEM240	0.000296409	0.000543035	0.655677905	0.655677905	M1	Male	trans
cg11718675_PRRX1	0.000296412	0.000543039	-0.637349146	0.637349146	M1	Male	trans
cg09619732_FBXW4P1	0.000296412	0.000543039	-0.490968357	0.490968357	M1	Male	trans
cg26397178_TBXA2R	0.000296414	0.00054304	-0.406446353	0.406446353	M1	Male	trans
cg03734225_PRDM5	0.000296414	0.00054304	-0.491885687	0.491885687	M1	Male	trans
cg02792740_KIFAP3	0.000296415	0.00054304	0.493291751	0.493291751	M1	Male	trans
cg06026636_NLRP3	0.000296415	0.00054304	0.493220625	0.493220625	M1	Male	trans
cg02385593_ENSG00000230725	0.000296416	0.00054304	-0.418421628	0.418421628	M1	Male	trans
cg20644084_ENSG00000237742	0.000296416	0.00054304	-0.686437684	0.686437684	M1	Male	trans
cg10183235_PGAM4P1	0.000296416	0.00054304	-0.58753959	0.58753959	M1	Male	trans
cg00263619_FGFR3	0.000296418	0.00054304	-0.408006393	0.408006393	M1	Male	trans
cg05154833_TINAG	0.000296418	0.00054304	-0.592567221	0.592567221	M1	Male	trans
cg10316357_SNORD63	0.00029642	0.00054304	0.601490492	0.601490492	M1	Male	trans
cg03179052_LNX2	0.00029642	0.00054304	-1.029434315	1.029434315	M1	Male	trans
cg22843488_RNY1	0.00029642	0.00054304	-0.36895846	0.36895846	M1	Male	trans
cg06025631_MIR190B	0.00029642	0.00054304	0.332989447	0.332989447	M1	Male	trans
cg20225678_ENSG00000239254	0.00029642	0.00054304	-0.71775016	0.71775016	M1	Male	trans
cg15001930_EIF4E1B	0.00029642	0.00054304	-0.59040491	0.59040491	M1	Male	trans
cg14615927_CCL17	0.000296421	0.000543041	-0.562512874	0.562512874	M1	Male	trans
cg01467903_ENSG00000232628	0.000296422	0.000543041	-0.429976079	0.429976079	M1	Male	trans
cg17106653_ENSG00000236003	0.000296422	0.000543041	0.720256443	0.720256443	M1	Male	trans
cg14409406_TTL	0.000296423	0.000543041	-0.538211416	0.538211416	M1	Male	trans
cg22791879_ENSG00000223461	0.000296425	0.000543045	-0.44757092	0.44757092	M1	Male	trans
cg06256937_MIR34C	0.000296427	0.000543048	-0.329721058	0.329721058	M1	Male	trans
cg07096305_FAM107B	0.000296428	0.000543049	0.381760665	0.381760665	M1	Male	trans
cg09739816_RANBP1P1	0.00029643	0.000543051	0.632030714	0.632030714	M1	Male	trans
cg18805621_NRSN2-AS1	0.00029643	0.000543051	-0.776609425	0.776609425	M1	Male	trans
cg13656404_HAND2	0.000296431	0.000543051	-1.118699889	1.118699889	M1	Male	trans
cg21613549_HPS1	0.000296436	0.00054306	0.498115233	0.498115233	M1	Male	trans
cg23974730_LINC01282	0.000296437	0.000543061	0.567674117	0.567674117	M1	Male	trans
cg00364747_RNA5SP383	0.000296439	0.000543063	-0.585241573	0.585241573	M1	Male	trans
cg01502301_AMY2A	0.000296439	0.000543063	-0.333442	0.333442	M1	Male	trans
cg04527761_ADGRB3	0.00029644	0.000543063	-0.489018719	0.489018719	M1	Male	trans
cg11056334_ATF1	0.00029644	0.000543063	-0.368208471	0.368208471	M1	Male	trans
cg25606201_LILRB2	0.000296441	0.000543063	0.279987507	0.279987507	M1	Male	trans
cg10462898_ECE2	0.000296441	0.000543063	-0.833963271	0.833963271	M1	Male	trans
cg01543583_VN2R17P	0.000296442	0.000543063	-0.578119538	0.578119538	M1	Male	trans
cg11687389_WFDC12	0.000296443	0.000543065	-0.591342061	0.591342061	M1	Male	trans
cg13424603_PDSS1P2	0.000296445	0.000543067	-0.862076583	0.862076583	M1	Male	trans
cg14409406_ENY2	0.000296445	0.000543067	-0.524866638	0.524866638	M1	Male	trans
cg17779085_ENSG00000233221	0.000296446	0.000543067	-1.348362569	1.348362569	M1	Male	trans
cg20630363_ANKRD46	0.000296447	0.000543069	0.568886872	0.568886872	M1	Male	trans
cg06683719_SLC26A7	0.000296448	0.000543069	-0.602310577	0.602310577	M1	Male	trans
cg24014805_FAM204CP	0.000296448	0.000543069	-0.701008149	0.701008149	M1	Male	trans
cg07075387_MIR16-1	0.000296449	0.000543069	1.195262863	1.195262863	M1	Male	trans
cg13803597_OR5A1	0.000296449	0.000543069	-0.126755498	0.126755498	M1	Male	trans
cg00270291_MTARC2	0.00029645	0.00054307	0.404940298	0.404940298	M1	Male	trans
cg16060867_RPS6KA2-AS1	0.00029645	0.00054307	-0.426364376	0.426364376	M1	Male	trans
cg21431072_IGLV9-49	0.000296451	0.00054307	-0.816511331	0.816511331	M1	Male	trans
cg07243941_ENSG00000236662	0.000296456	0.000543077	0.339121714	0.339121714	M1	Male	trans
cg06571405_ENSG00000228345	0.000296457	0.000543078	-0.541693924	0.541693924	M1	Male	trans
cg27459981_CEP41	0.000296458	0.000543079	0.485596747	0.485596747	M1	Male	trans
cg22846391_GPNMB	0.000296458	0.000543079	0.321325488	0.321325488	M1	Male	trans
cg24605553_OR4F2P	0.000296459	0.00054308	0.5637229	0.5637229	M1	Male	trans
cg23137161_LY6G5B	0.00029646	0.000543081	0.492362898	0.492362898	M1	Male	trans
cg12419431_FLG	0.000296463	0.000543086	0.531440948	0.531440948	M1	Male	trans
cg00268219_TFCP2L1	0.000296467	0.000543091	0.708931474	0.708931474	M1	Male	trans
cg00471652_PSRC1	0.000296468	0.000543091	0.61046512	0.61046512	M1	Male	trans
cg07850274_UHMK1	0.000296468	0.000543091	-0.629014017	0.629014017	M1	Male	trans
cg07773475_LIPC	0.000296468	0.000543091	-0.5513402	0.5513402	M1	Male	trans
cg02019090_ENSG00000185296	0.00029647	0.000543094	-0.845953633	0.845953633	M1	Male	trans
cg20537554_ENSG00000228855	0.00029647	0.000543094	1.168425492	1.168425492	M1	Male	trans
cg04479876_ENPP5	0.000296472	0.000543096	0.40622965	0.40622965	M1	Male	trans
cg03471195_SRRM3	0.000296473	0.000543096	-0.39841589	0.39841589	M1	Male	trans
cg05708441_MYH2	0.000296473	0.000543097	-0.685017032	0.685017032	M1	Male	trans
cg18902238_ENSG00000231050	0.000296474	0.000543098	-0.699541787	0.699541787	M1	Male	trans
cg14046470_CCDC146	0.000296475	0.000543098	-0.373500566	0.373500566	M1	Male	trans
cg08229224_ZNF749	0.000296476	0.000543099	-0.471923744	0.471923744	M1	Male	trans
cg25195424_SOX3	0.000296477	0.0005431	-0.193726923	0.193726923	M1	Male	trans
cg16064295_RNF138	0.000296479	0.000543103	-0.694965245	0.694965245	M1	Male	trans
cg19949510_RNU4-91P	0.00029648	0.000543103	-0.371960367	0.371960367	M1	Male	trans
cg06721912_MEPE	0.000296481	0.000543105	-0.622874452	0.622874452	M1	Male	trans
cg00909976_NDFIP2-AS1	0.000296484	0.00054311	0.316037055	0.316037055	M1	Male	trans
cg00419213_RNA5SP194	0.000296485	0.00054311	0.897228488	0.897228488	M1	Male	trans
cg06747314_U3	0.000296488	0.000543114	-0.610595531	0.610595531	M1	Male	trans
cg01543583_NSMCE4A	0.00029649	0.000543117	-0.664729776	0.664729776	M1	Male	trans
cg25542636_ENSG00000224400	0.000296491	0.000543117	-0.624643491	0.624643491	M1	Male	trans
cg04060456_PERM1	0.000296492	0.000543117	-0.518305261	0.518305261	M1	Male	trans
cg11705747_CABS1	0.000296493	0.000543117	-0.737560583	0.737560583	M1	Male	trans
cg09217797_AMD1P2	0.000296494	0.000543117	0.692681122	0.692681122	M1	Male	trans
cg04194055_TUBB8P9	0.000296494	0.000543117	-0.566885285	0.566885285	M1	Male	trans
cg11478392_ENSG00000224844	0.000296495	0.000543117	0.907942312	0.907942312	M1	Male	trans
cg00458157_VTI1BP2	0.000296495	0.000543117	-0.903989953	0.903989953	M1	Male	trans
ch.8.885117R_ENSG00000214093	0.000296495	0.000543117	-0.596607151	0.596607151	M1	Male	trans
cg13835843_RPL7P26	0.000296496	0.000543117	0.572358841	0.572358841	M1	Male	trans
cg07675898_MCCD1P2	0.000296497	0.000543117	-0.750247326	0.750247326	M1	Male	trans
cg17099212_ENSG00000233293	0.0002965	0.000543117	0.759891465	0.759891465	M1	Male	trans
cg21689511_C2orf76	0.000296502	0.000543117	-0.69706502	0.69706502	M1	Male	trans
cg21592087_MGAT1	0.000296503	0.000543117	0.560941766	0.560941766	M1	Male	trans
cg15781397_RNA5SP389	0.000296503	0.000543117	-0.183685324	0.183685324	M1	Male	trans
cg00710456_TNFSF13	0.000296505	0.000543117	0.341201224	0.341201224	M1	Male	trans
cg24443367_OR5BB1P	0.000296506	0.000543117	-0.469071074	0.469071074	M1	Male	trans
cg10993517_GRIP2	0.000296507	0.000543117	-0.629985952	0.629985952	M1	Male	trans
cg07799895_RNU6-824P	0.000296507	0.000543117	0.723735634	0.723735634	M1	Male	trans
cg13546658_RPL23AP20	0.000296508	0.000543117	0.436998823	0.436998823	M1	Male	trans
cg08841544_ADCY3	0.000296509	0.000543117	0.518012194	0.518012194	M1	Male	trans
cg15616609_OR7E97P	0.000296511	0.000543117	-0.349645215	0.349645215	M1	Male	trans
cg12628550_MAGEA9	0.000296511	0.000543117	0.632278756	0.632278756	M1	Male	trans
cg14987596_ENSG00000227718	0.000296514	0.000543117	-0.988917827	0.988917827	M1	Male	trans
cg14460663_THRSP	0.000296514	0.000543117	-0.376648262	0.376648262	M1	Male	trans
cg16187147_RNA5SP161	0.000296518	0.000543117	-0.503766115	0.503766115	M1	Male	trans
cg19560656_SLC16A2	0.000296521	0.000543117	0.712125044	0.712125044	M1	Male	trans
cg22280068_RPS3AP38	0.000296521	0.000543117	-0.629083746	0.629083746	M1	Male	trans
cg22660680_RABIF	0.000296523	0.000543117	-0.54285331	0.54285331	M1	Male	trans
cg21494722_MTFP1	0.000296523	0.000543117	0.589773733	0.589773733	M1	Male	trans
cg10099574_FAM236D	0.000296523	0.000543117	0.796975258	0.796975258	M1	Male	trans
cg14852063_ACSL3-AS1	0.000296523	0.000543117	0.542585049	0.542585049	M1	Male	trans
cg06738890_KRTAP13-1	0.000296524	0.000543117	-0.401507366	0.401507366	M1	Male	trans
cg14867071_EDNRB-AS1	0.000296527	0.000543117	0.607941764	0.607941764	M1	Male	trans
cg05157846_ENSG00000236673	0.000296528	0.000543117	0.650710739	0.650710739	M1	Male	trans
cg18180710_RNU6-833P	0.000296528	0.000543117	0.664240984	0.664240984	M1	Male	trans
cg03120254_ST8SIA6-AS1	0.00029653	0.000543117	-1.084485988	1.084485988	M1	Male	trans
cg04738355_WT1-AS	0.00029653	0.000543117	-0.839001971	0.839001971	M1	Male	trans
cg20211056_HMGB1P17	0.00029653	0.000543117	0.673041851	0.673041851	M1	Male	trans
cg08266644_DMRTB1	0.000296531	0.000543117	-0.467827616	0.467827616	M1	Male	trans
cg08266644_LINC01745	0.000296531	0.000543117	-0.236126855	0.236126855	M1	Male	trans
cg08266644_MAPRE1P3	0.000296531	0.000543117	-0.158053532	0.158053532	M1	Male	trans
cg08266644_ZNF385D-AS2	0.000296531	0.000543117	-0.59131921	0.59131921	M1	Male	trans
cg08266644_FOXO1B	0.000296531	0.000543117	-0.659153205	0.659153205	M1	Male	trans
cg08266644_RPL7P27	0.000296531	0.000543117	-0.59131921	0.59131921	M1	Male	trans
cg08266644_H3P28	0.000296531	0.000543117	-0.659153205	0.659153205	M1	Male	trans
cg08266644_OR2A41P	0.000296531	0.000543117	-0.295659605	0.295659605	M1	Male	trans
cg08266644_RNU6-144P	0.000296531	0.000543117	-0.383412974	0.383412974	M1	Male	trans
cg08266644_IFNA7	0.000296531	0.000543117	-0.522620771	0.522620771	M1	Male	trans
cg08266644_IZUMO3	0.000296531	0.000543117	-0.369441186	0.369441186	M1	Male	trans
cg08266644_ACTR3BP5	0.000296531	0.000543117	-0.659153205	0.659153205	M1	Male	trans
cg08266644_MAPK6P6	0.000296531	0.000543117	-0.143537027	0.143537027	M1	Male	trans
cg08266644_LINC01053	0.000296531	0.000543117	-0.383412974	0.383412974	M1	Male	trans
cg08266644_NPM1P22	0.000296531	0.000543117	-0.659153205	0.659153205	M1	Male	trans
cg08266644_SNORD113-1	0.000296531	0.000543117	-0.440694687	0.440694687	M1	Male	trans
cg08266644_MIR487B	0.000296531	0.000543117	-0.659153205	0.659153205	M1	Male	trans
cg08266644_KRTAP9-2	0.000296531	0.000543117	-0.659153205	0.659153205	M1	Male	trans
cg08266644_KRTAP9-8	0.000296531	0.000543117	-0.659153205	0.659153205	M1	Male	trans
cg08266644_RNU6-1021P	0.000296531	0.000543117	-0.659153205	0.659153205	M1	Male	trans
cg08266644_RNU6-924P	0.000296531	0.000543117	-0.467827616	0.467827616	M1	Male	trans
cg08266644_RPS11P1	0.000296531	0.000543117	-0.23933338	0.23933338	M1	Male	trans
cg08266644_KRTAP6-2	0.000296531	0.000543117	-0.467827616	0.467827616	M1	Male	trans
cg08266644_KRTAP6-1	0.000296531	0.000543117	-0.541549619	0.541549619	M1	Male	trans
cg08266644_BNIP3P2	0.000296531	0.000543117	-0.659153205	0.659153205	M1	Male	trans
cg08266644_ENSG00000203825	0.000296531	0.000543117	-0.659153205	0.659153205	M1	Male	trans
cg08266644_ENSG00000214259	0.000296531	0.000543117	-0.541549619	0.541549619	M1	Male	trans
cg08266644_RPL36AP52	0.000296531	0.000543117	-0.467827616	0.467827616	M1	Male	trans
cg08266644_ENSG00000223440	0.000296531	0.000543117	-0.659153205	0.659153205	M1	Male	trans
cg08266644_TCERG1P1	0.000296531	0.000543117	-0.659153205	0.659153205	M1	Male	trans
cg08266644_ENSG00000224585	0.000296531	0.000543117	-0.659153205	0.659153205	M1	Male	trans
cg08266644_NAP1L4P2	0.000296531	0.000543117	-0.442357766	0.442357766	M1	Male	trans
cg08266644_ENSG00000225660	0.000296531	0.000543117	-0.659153205	0.659153205	M1	Male	trans
cg08266644_ENSG00000230516	0.000296531	0.000543117	-0.33330075	0.33330075	M1	Male	trans
cg08266644_ENSG00000230680	0.000296531	0.000543117	-0.659153205	0.659153205	M1	Male	trans
cg08266644_ENSG00000231405	0.000296531	0.000543117	-0.659153205	0.659153205	M1	Male	trans
cg08266644_RPL30P15	0.000296531	0.000543117	-0.659153205	0.659153205	M1	Male	trans
cg08266644_RPS7P13	0.000296531	0.000543117	-0.467827616	0.467827616	M1	Male	trans
cg08266644_ENSG00000236403	0.000296531	0.000543117	-0.659153205	0.659153205	M1	Male	trans
cg08266644_ENSG00000236453	0.000296531	0.000543117	-0.442357766	0.442357766	M1	Male	trans
cg08266644_ENSG00000237553	0.000296531	0.000543117	-0.087574832	0.087574832	M1	Male	trans
cg08266644_USP9YP4	0.000296531	0.000543117	-0.659153205	0.659153205	M1	Male	trans
cg08266644_HMGB1P15	0.000296531	0.000543117	-0.59131921	0.59131921	M1	Male	trans
cg08266644_SNORA70C	0.000296531	0.000543117	-0.343741213	0.343741213	M1	Male	trans
cg08266644_OR4F15	0.000296531	0.000543117	-0.033827119	0.033827119	M1	Male	trans
cg08266644_ENSG00000225519	0.000296531	0.000543117	-0.206632866	0.206632866	M1	Male	trans
cg08266644_ENSG00000237920	0.000296531	0.000543117	-0.32428993	0.32428993	M1	Male	trans
cg03004860_CRISP3	0.000296531	0.000543117	-0.474782616	0.474782616	M1	Male	trans
cg17844690_IMP3P2	0.000296531	0.000543117	-0.971564863	0.971564863	M1	Male	trans
cg13746813_GATA5	0.000296531	0.000543117	-0.507576238	0.507576238	M1	Male	trans
cg22052629_APPBP2	0.000296534	0.000543119	-0.581692528	0.581692528	M1	Male	trans
cg06302718_CNN2P4	0.000296534	0.000543119	-0.446267922	0.446267922	M1	Male	trans
cg19472786_RNU6-23P	0.000296535	0.000543119	-0.563599639	0.563599639	M1	Male	trans
cg19548667_ENSG00000220522	0.000296535	0.000543119	-0.324943536	0.324943536	M1	Male	trans
cg08825286_ENSG00000205644	0.000296535	0.000543119	-0.817845097	0.817845097	M1	Male	trans
cg19943770_ARGFXP1	0.000296538	0.000543123	-0.540961148	0.540961148	M1	Male	trans
cg04999352_ENSG00000235038	0.000296538	0.000543123	0.765853182	0.765853182	M1	Male	trans
cg07119434_TP53TG3	0.000296539	0.000543123	-1.133615983	1.133615983	M1	Male	trans
cg00173782_CAMKK1	0.000296539	0.000543123	-0.521399944	0.521399944	M1	Male	trans
cg04108334_SLC39A12-AS1	0.00029654	0.000543124	-0.6452043	0.6452043	M1	Male	trans
cg10266648_DUOXA2	0.000296541	0.000543125	-0.492800821	0.492800821	M1	Male	trans
cg16961420_APCS	0.000296541	0.000543125	0.771093043	0.771093043	M1	Male	trans
cg07833852_RPL21P31	0.000296546	0.000543133	-0.341258912	0.341258912	M1	Male	trans
cg13044693_HSP90AA5P	0.000296548	0.000543135	0.650332057	0.650332057	M1	Male	trans
cg08877853_ENSG00000227463	0.000296551	0.000543139	-0.675174869	0.675174869	M1	Male	trans
cg14429748_AR	0.000296554	0.000543145	-0.844880856	0.844880856	M1	Male	trans
cg13311549_AP3S2	0.000296555	0.000543145	0.53054612	0.53054612	M1	Male	trans
cg06502685_HSPA4	0.000296557	0.000543145	-0.38275021	0.38275021	M1	Male	trans
cg13961318_HMGN2P25	0.000296558	0.000543145	-0.543856901	0.543856901	M1	Male	trans
cg19285799_ILF2	0.000296558	0.000543145	0.868483422	0.868483422	M1	Male	trans
cg22620228_SCGB1D4	0.000296558	0.000543145	-0.324133565	0.324133565	M1	Male	trans
cg23664533_RPL12P19	0.000296558	0.000543145	-0.380077688	0.380077688	M1	Male	trans
cg07261940_RN7SL666P	0.000296558	0.000543145	-0.395547892	0.395547892	M1	Male	trans
cg07261940_ENSG00000223870	0.000296558	0.000543145	-0.524972362	0.524972362	M1	Male	trans
cg13044693_CYP51A1P2	0.000296559	0.000543146	0.647169398	0.647169398	M1	Male	trans
cg10106639_PRB4	0.000296563	0.000543152	-1.411415081	1.411415081	M1	Male	trans
cg02792740_PHF3	0.000296564	0.000543152	0.539282017	0.539282017	M1	Male	trans
cg15635341_ENSG00000239041	0.000296566	0.000543155	0.498454877	0.498454877	M1	Male	trans
cg05039538_LINC01014	0.000296572	0.000543167	-0.553580105	0.553580105	M1	Male	trans
cg24202000_RNY4P23	0.000296573	0.000543167	-0.352822203	0.352822203	M1	Male	trans
cg07264993_GARS1	0.000296574	0.000543168	-0.409770919	0.409770919	M1	Male	trans
cg07096305_MOSMO	0.000296576	0.000543171	0.507726461	0.507726461	M1	Male	trans
cg04563337_ENSG00000203462	0.000296577	0.000543172	0.286226036	0.286226036	M1	Male	trans
cg07793432_ATP13A3	0.00029658	0.000543175	-0.768745108	0.768745108	M1	Male	trans
cg13957457_LINC02724	0.000296581	0.000543175	-0.450234967	0.450234967	M1	Male	trans
cg23404528_C6orf201	0.000296581	0.000543175	0.410450621	0.410450621	M1	Male	trans
cg06689376_TGIF2P1	0.000296581	0.000543175	0.806688777	0.806688777	M1	Male	trans
cg16963484_RN7SL37P	0.000296582	0.000543175	-0.365546732	0.365546732	M1	Male	trans
cg10295807_HNRNPA1P59	0.000296582	0.000543175	-0.433487995	0.433487995	M1	Male	trans
cg12852285_SEC11B	0.000296582	0.000543175	-0.576317981	0.576317981	M1	Male	trans
cg00879685_ENSG00000205236	0.000296582	0.000543175	-0.369263939	0.369263939	M1	Male	trans
cg26834504_ENSG00000234941	0.000296583	0.000543175	-0.567852422	0.567852422	M1	Male	trans
cg04036441_DTX2P1	0.000296585	0.000543177	-1.007295329	1.007295329	M1	Male	trans
cg01917321_RNU5A-2P	0.000296585	0.000543177	-0.387142487	0.387142487	M1	Male	trans
cg09176727_ENSG00000231024	0.000296585	0.000543177	-0.820385655	0.820385655	M1	Male	trans
cg22052629_ADAT1	0.000296586	0.000543177	-0.542685446	0.542685446	M1	Male	trans
cg20644084_EGFR-AS1	0.000296586	0.000543177	0.740112059	0.740112059	M1	Male	trans
cg07717429_ENSG00000224029	0.000296589	0.00054318	-0.592494744	0.592494744	M1	Male	trans
cg02501773_MIR199A1	0.000296589	0.00054318	0.869311159	0.869311159	M1	Male	trans
cg01226797_SNORA75	0.000296589	0.00054318	-0.547432912	0.547432912	M1	Male	trans
cg07793432_NAT1	0.000296591	0.000543183	-0.669444819	0.669444819	M1	Male	trans
cg03653504_ENSG00000231236	0.000296592	0.000543183	-0.482188918	0.482188918	M1	Male	trans
cg23025893_ANHX	0.000296593	0.000543183	-0.407284305	0.407284305	M1	Male	trans
cg07569336_ENSG00000225610	0.000296593	0.000543183	-0.382225057	0.382225057	M1	Male	trans
cg05226335_UBE2L2	0.000296594	0.000543184	-0.637996387	0.637996387	M1	Male	trans
cg03082902_RFPL4A	0.000296596	0.000543186	-0.374158321	0.374158321	M1	Male	trans
cg07850274_RNU6-354P	0.000296596	0.000543186	-0.666071631	0.666071631	M1	Male	trans
cg12481893_CHST13	0.000296597	0.000543186	-0.805049146	0.805049146	M1	Male	trans
cg27455098_ADAMTS5	0.000296598	0.000543188	-0.882071032	0.882071032	M1	Male	trans
cg22637024_H2BS1	0.000296598	0.000543188	0.640723849	0.640723849	M1	Male	trans
cg21200382_SLC22A7	0.000296601	0.000543192	0.399687986	0.399687986	M1	Male	trans
cg19703425_PLEKHO1	0.000296605	0.000543198	-0.677241168	0.677241168	M1	Male	trans
cg07346920_C1orf185	0.000296606	0.0005432	-0.39833016	0.39833016	M1	Male	trans
cg14732488_ABHD17C	0.000296608	0.000543203	-0.42379233	0.42379233	M1	Male	trans
cg23097845_RNA5SP105	0.000296609	0.000543203	-1.092861344	1.092861344	M1	Male	trans
cg22664298_PABPC1L2B	0.00029661	0.000543203	0.626383823	0.626383823	M1	Male	trans
cg07656719_RPL35AP5	0.00029661	0.000543203	-0.416442368	0.416442368	M1	Male	trans
cg07850274_MRPS31	0.000296611	0.000543204	-0.621811214	0.621811214	M1	Male	trans
cg24978794_CATSPERG	0.000296613	0.000543206	-1.73480612	1.73480612	M1	Male	trans
cg12562232_KCNAB1-AS1	0.000296615	0.000543209	-0.460692362	0.460692362	M1	Male	trans
cg15572239_ELOCP30	0.000296615	0.000543209	-0.914552005	0.914552005	M1	Male	trans
cg12142501_HMGB3P31	0.000296616	0.000543209	0.592186454	0.592186454	M1	Male	trans
cg23798064_C7orf65	0.000296616	0.000543209	-0.753007044	0.753007044	M1	Male	trans
cg27028045_TFCP2L1	0.000296617	0.00054321	-0.831282336	0.831282336	M1	Male	trans
cg21781761_ENSG00000224330	0.000296619	0.000543213	-0.582547529	0.582547529	M1	Male	trans
cg07264993_MTERF2	0.000296622	0.000543217	-0.431791198	0.431791198	M1	Male	trans
cg11086960_BRAP	0.000296622	0.000543217	-0.639900351	0.639900351	M1	Male	trans
cg09483607_ENSG00000159239	0.000296624	0.00054322	-0.547179538	0.547179538	M1	Male	trans
cg15654458_LINC01921	0.000296627	0.000543224	-0.743447588	0.743447588	M1	Male	trans
cg00813837_ENSG00000234080	0.000296628	0.000543224	-0.744442942	0.744442942	M1	Male	trans
cg26075213_SLC32A1	0.000296628	0.000543224	-0.451234667	0.451234667	M1	Male	trans
cg10234161_ENSG00000234206	0.000296629	0.000543224	-0.584484249	0.584484249	M1	Male	trans
cg25002649_LINC01275	0.00029663	0.000543226	-0.932988412	0.932988412	M1	Male	trans
cg08662043_SPP2	0.00029663	0.000543226	-0.445234879	0.445234879	M1	Male	trans
cg11074353_POTEB2	0.000296632	0.000543226	-0.865155444	0.865155444	M1	Male	trans
cg26189037_FAM25A	0.000296632	0.000543226	-0.254919627	0.254919627	M1	Male	trans
cg17536595_METTL27	0.000296632	0.000543226	0.516366924	0.516366924	M1	Male	trans
cg05597431_FAM230B	0.000296633	0.000543228	-0.370487495	0.370487495	M1	Male	trans
cg06054715_CYCSP6	0.000296634	0.000543229	-0.267448233	0.267448233	M1	Male	trans
cg04112961_AKR1C1	0.000296636	0.00054323	0.297594506	0.297594506	M1	Male	trans
cg10991855_SLC25A3	0.000296636	0.00054323	-0.412343196	0.412343196	M1	Male	trans
cg18941079_TRAT1	0.000296636	0.00054323	-0.752149055	0.752149055	M1	Male	trans
cg08131310_CYCSP43	0.000296637	0.00054323	-0.770193421	0.770193421	M1	Male	trans
cg14711243_VCX3B	0.000296641	0.000543237	0.624247291	0.624247291	M1	Male	trans
cg24893198_USP17L25	0.000296643	0.000543238	-0.726431112	0.726431112	M1	Male	trans
cg00204065_ENSG00000236658	0.000296643	0.000543238	-0.647471395	0.647471395	M1	Male	trans
cg15487521_ZNF716	0.000296643	0.000543238	-0.790317653	0.790317653	M1	Male	trans
cg13045265_GK4P	0.000296645	0.00054324	-0.873096146	0.873096146	M1	Male	trans
cg16143544_HOXC11	0.000296645	0.00054324	-0.310480199	0.310480199	M1	Male	trans
cg04935122_RN7SKP90	0.000296648	0.00054324	0.701959012	0.701959012	M1	Male	trans
cg05140703_DLL4	0.000296649	0.00054324	-0.331926706	0.331926706	M1	Male	trans
cg09296453_LINC02040	0.000296649	0.00054324	0.551225726	0.551225726	M1	Male	trans
cg01605814_ACTG1P10	0.000296652	0.00054324	-0.450015642	0.450015642	M1	Male	trans
cg11286989_RNA5SP483	0.000296652	0.00054324	-0.807178318	0.807178318	M1	Male	trans
cg03423038_NIPA2P2	0.000296652	0.00054324	0.460825179	0.460825179	M1	Male	trans
cg03423038_ADGRG4	0.000296652	0.00054324	0.418284314	0.418284314	M1	Male	trans
cg26930498_FOXA2	0.000296653	0.00054324	-0.875534075	0.875534075	M1	Male	trans
cg14241320_LINC01681	0.000296655	0.00054324	0.846214548	0.846214548	M1	Male	trans
cg09977852_KLHL17	0.000296656	0.00054324	0.508537581	0.508537581	M1	Male	trans
cg04690475_KCNA5	0.000296656	0.00054324	0.204514265	0.204514265	M1	Male	trans
cg13031190_RNA5S8	0.000296657	0.00054324	-0.473664896	0.473664896	M1	Male	trans
cg27504269_PRB4	0.000296662	0.00054324	-0.79718391	0.79718391	M1	Male	trans
cg05689208_LINC01736	0.000296662	0.00054324	0.590350284	0.590350284	M1	Male	trans
cg05689208_RNU4-69P	0.000296662	0.00054324	0.604769813	0.604769813	M1	Male	trans
cg05689208_RNU6-532P	0.000296662	0.00054324	0.566514233	0.566514233	M1	Male	trans
cg05689208_RPSAP48	0.000296662	0.00054324	0.483990445	0.483990445	M1	Male	trans
cg05689208_OR56A5	0.000296662	0.00054324	0.489866113	0.489866113	M1	Male	trans
cg05689208_RNA5SP347	0.000296662	0.00054324	0.823546596	0.823546596	M1	Male	trans
cg05689208_ENSG00000108516	0.000296662	0.00054324	0.443254399	0.443254399	M1	Male	trans
cg05689208_FBLIM1P1	0.000296662	0.00054324	0.765826959	0.765826959	M1	Male	trans
cg05689208_ENSG00000229116	0.000296662	0.00054324	0.604769813	0.604769813	M1	Male	trans
cg05689208_RPSAP59	0.000296662	0.00054324	0.483990445	0.483990445	M1	Male	trans
cg05689208_ENSG00000239870	0.000296662	0.00054324	0.479456685	0.479456685	M1	Male	trans
cg05689208_ENSG00000242364	0.000296662	0.00054324	0.530857868	0.530857868	M1	Male	trans
cg05689208_CTBP2P5	0.000296662	0.00054324	0.96798089	0.96798089	M1	Male	trans
cg05689208_EHHADH-AS1	0.000296662	0.00054324	1.079024147	1.079024147	M1	Male	trans
cg05689208_NPVF	0.000296662	0.00054324	1.079024147	1.079024147	M1	Male	trans
cg05689208_RNY4P18	0.000296662	0.00054324	0.463385572	0.463385572	M1	Male	trans
cg05689208_RPL29P28	0.000296662	0.00054324	0.627641425	0.627641425	M1	Male	trans
cg05689208_RN7SL50P	0.000296662	0.00054324	1.079024147	1.079024147	M1	Male	trans
cg05689208_ENSG00000226829	0.000296662	0.00054324	0.96798089	0.96798089	M1	Male	trans
cg05689208_ENSG00000232444	0.000296662	0.00054324	0.158927169	0.158927169	M1	Male	trans
cg05689208_ENSG00000234406	0.000296662	0.00054324	0.302384906	0.302384906	M1	Male	trans
cg05689208_ENSG00000235024	0.000296662	0.00054324	0.333288116	0.333288116	M1	Male	trans
cg22280068_ENSG00000237019	0.000296663	0.00054324	-0.484111077	0.484111077	M1	Male	trans
cg14584450_ENSG00000238267	0.000296664	0.00054324	-0.372262221	0.372262221	M1	Male	trans
cg01561861_ENSG00000235858	0.000296664	0.00054324	-0.754109694	0.754109694	M1	Male	trans
cg11868136_MIS18A	0.000296664	0.00054324	-0.341778013	0.341778013	M1	Male	trans
cg20866389_USP17L12	0.000296664	0.00054324	-0.842061233	0.842061233	M1	Male	trans
cg05385299_MYB-AS1	0.000296665	0.00054324	-0.51362219	0.51362219	M1	Male	trans
cg16582255_ENSG00000237346	0.000296667	0.000543243	-0.47444115	0.47444115	M1	Male	trans
cg11390842_RAMP3	0.000296667	0.000543243	-0.461125485	0.461125485	M1	Male	trans
cg22568103_MTND2P40	0.000296668	0.000543243	0.614865061	0.614865061	M1	Male	trans
cg11529236_ENSG00000222031	0.000296671	0.000543248	-0.975698309	0.975698309	M1	Male	trans
cg08795444_LMX1A-AS2	0.000296673	0.00054325	-1.033841007	1.033841007	M1	Male	trans
cg05152764_RNU6-462P	0.000296675	0.000543253	-0.868920211	0.868920211	M1	Male	trans
cg16810969_ARC	0.000296676	0.000543253	-0.509394789	0.509394789	M1	Male	trans
cg05000150_USP17L26	0.000296676	0.000543253	-1.184956707	1.184956707	M1	Male	trans
cg04900782_PRM1	0.000296676	0.000543253	-0.346231662	0.346231662	M1	Male	trans
cg22871801_USP35	0.000296676	0.000543253	0.606590204	0.606590204	M1	Male	trans
cg05521150_SLC17A8	0.000296677	0.000543254	0.314000201	0.314000201	M1	Male	trans
cg10147875_ENSG00000218274	0.000296678	0.000543255	-1.19166999	1.19166999	M1	Male	trans
cg24377657_AP1S2P1	0.00029668	0.000543257	1.90433387	1.90433387	M1	Male	trans
cg10967430_CILP2	0.000296681	0.000543257	-0.79381335	0.79381335	M1	Male	trans
cg00338685_H3P11	0.000296681	0.000543257	1.121948451	1.121948451	M1	Male	trans
cg20107506_PSCA	0.000296684	0.00054326	-0.474166543	0.474166543	M1	Male	trans
cg05465169_ENSG00000196893	0.000296684	0.00054326	0.649473834	0.649473834	M1	Male	trans
cg06230847_FBXW4P1	0.000296684	0.00054326	-0.451067629	0.451067629	M1	Male	trans
cg08877853_FAM24A	0.000296684	0.00054326	-0.764020428	0.764020428	M1	Male	trans
cg09798673_ENSG00000230033	0.000296685	0.00054326	-0.750651117	0.750651117	M1	Male	trans
cg07833852_RN7SKP185	0.000296685	0.00054326	-0.441691538	0.441691538	M1	Male	trans
cg13172076_ENSG00000229224	0.000296686	0.00054326	-0.909784626	0.909784626	M1	Male	trans
cg18236663_LACTBL1	0.000296686	0.00054326	0.695582298	0.695582298	M1	Male	trans
cg06902555_RPS26P58	0.000296687	0.000543261	-0.758046533	0.758046533	M1	Male	trans
cg22026465_ESRRAP2	0.00029669	0.000543266	-0.465475766	0.465475766	M1	Male	trans
cg11536248_GAGE12J	0.000296693	0.00054327	0.4510711	0.4510711	M1	Male	trans
cg04398282_NPNT	0.000296697	0.000543276	0.440556268	0.440556268	M1	Male	trans
cg11987751_ENSG00000228863	0.000296698	0.000543277	-0.51344465	0.51344465	M1	Male	trans
cg03143591_EEF1A1P29	0.000296699	0.000543277	-0.475549388	0.475549388	M1	Male	trans
cg15993408_ENSG00000218410	0.000296701	0.00054328	-1.057275485	1.057275485	M1	Male	trans
cg18972013_TPT1P9	0.000296704	0.000543286	-0.65327288	0.65327288	M1	Male	trans
cg10723869_RPL24P2	0.000296707	0.000543288	-0.346257612	0.346257612	M1	Male	trans
cg11626785_PCDHA13	0.000296707	0.000543288	-0.484518361	0.484518361	M1	Male	trans
cg03915648_SNORD17	0.000296707	0.000543288	0.618226123	0.618226123	M1	Male	trans
cg11478392_PTGES3P2	0.000296708	0.000543288	0.845036706	0.845036706	M1	Male	trans
cg09325375_SBSN	0.000296708	0.000543288	-0.255583049	0.255583049	M1	Male	trans
cg11533519_CPZ	0.000296708	0.000543288	0.450231925	0.450231925	M1	Male	trans
cg12579198_CAND2	0.00029671	0.00054329	-0.925883652	0.925883652	M1	Male	trans
cg04208996_SNORD13P3	0.000296711	0.000543291	-0.828457649	0.828457649	M1	Male	trans
cg11465192_LHFPL3-AS1	0.000296714	0.000543295	-0.307018254	0.307018254	M1	Male	trans
cg17096979_CRH	0.000296715	0.000543296	-1.000276745	1.000276745	M1	Male	trans
cg22475974_LINGO2	0.000296718	0.000543299	-0.45605494	0.45605494	M1	Male	trans
cg03655023_HPS3	0.000296718	0.000543299	-0.534050474	0.534050474	M1	Male	trans
cg04709551_GPR42	0.000296719	0.000543299	-0.33494192	0.33494192	M1	Male	trans
cg19194405_TULP2	0.000296719	0.000543299	-0.434149517	0.434149517	M1	Male	trans
cg26539349_ENSG00000234594	0.000296719	0.000543299	-0.455945832	0.455945832	M1	Male	trans
cg18893612_ZNF598	0.000296721	0.000543301	0.471501585	0.471501585	M1	Male	trans
cg26759296_FGF7P8	0.000296721	0.000543301	-0.418688631	0.418688631	M1	Male	trans
cg24991845_ENSG00000225532	0.000296721	0.000543301	0.427259863	0.427259863	M1	Male	trans
cg03549208_HHLA1	0.000296723	0.000543303	-0.532289915	0.532289915	M1	Male	trans
cg04525308_SNORA18	0.000296723	0.000543303	-0.727071662	0.727071662	M1	Male	trans
cg13180315_RPL26P20	0.000296725	0.000543305	0.429491819	0.429491819	M1	Male	trans
cg24427175_GRHL3	0.000296726	0.000543306	0.369915171	0.369915171	M1	Male	trans
cg22294474_DNAH2	0.000296728	0.000543308	-0.605204489	0.605204489	M1	Male	trans
cg06038274_FLACC1	0.000296728	0.000543308	-0.608388458	0.608388458	M1	Male	trans
cg23291004_ENSG00000219133	0.000296729	0.000543308	0.652771973	0.652771973	M1	Male	trans
cg17421982_SIGLEC7	0.00029673	0.000543309	-0.456497894	0.456497894	M1	Male	trans
cg10723869_LONRF3	0.000296731	0.000543311	-0.318019435	0.318019435	M1	Male	trans
cg15523852_ADAMTS3	0.000296732	0.000543313	-0.943256809	0.943256809	M1	Male	trans
cg11978593_LSP1P3	0.000296733	0.000543313	-0.449257695	0.449257695	M1	Male	trans
cg09022213_OSBPL7	0.000296734	0.000543314	0.483991824	0.483991824	M1	Male	trans
cg17106653_IL22RA2	0.000296735	0.000543314	0.361186038	0.361186038	M1	Male	trans
cg03098356_AIPL1	0.000296735	0.000543314	0.384294398	0.384294398	M1	Male	trans
cg15544633_ENSG00000231083	0.000296739	0.00054332	0.488138845	0.488138845	M1	Male	trans
cg06320570_ENSG00000225869	0.00029674	0.000543321	-1.037018433	1.037018433	M1	Male	trans
cg24267017_RPL23AP75	0.000296741	0.000543323	-1.671676111	1.671676111	M1	Male	trans
cg03655023_SOS2	0.000296743	0.000543325	-0.532724713	0.532724713	M1	Male	trans
cg06502685_CHM	0.000296744	0.000543325	-0.433943885	0.433943885	M1	Male	trans
cg19534681_ENSG00000226965	0.000296744	0.000543325	0.584130691	0.584130691	M1	Male	trans
cg09368836_MYT1	0.000296744	0.000543325	-0.315751826	0.315751826	M1	Male	trans
cg27384070_RPL29P11	0.000296745	0.000543325	-0.382262505	0.382262505	M1	Male	trans
cg26152108_SGCD	0.000296748	0.000543328	-0.366298052	0.366298052	M1	Male	trans
cg10308673_TRIM43B	0.000296748	0.000543328	0.414159309	0.414159309	M1	Male	trans
cg01354206_ENSG00000242405	0.000296748	0.000543328	-0.453940097	0.453940097	M1	Male	trans
cg02679674_ATXN3L	0.000296753	0.000543335	-0.780806665	0.780806665	M1	Male	trans
cg19409060_TMPRSS6	0.000296754	0.000543335	0.06105352	0.06105352	M1	Male	trans
cg23151860_TP73	0.000296754	0.000543335	-0.77980987	0.77980987	M1	Male	trans
cg10706817_NCF4	0.000296755	0.000543337	0.299575444	0.299575444	M1	Male	trans
cg10586864_U8	0.000296756	0.000543339	-0.872114703	0.872114703	M1	Male	trans
cg17844690_EIF4A1P11	0.000296758	0.00054334	-0.837245431	0.837245431	M1	Male	trans
cg13500029_ENSG00000227292	0.000296758	0.00054334	-1.279889314	1.279889314	M1	Male	trans
cg26075213_PANX3	0.000296759	0.00054334	-0.306016879	0.306016879	M1	Male	trans
cg00303919_RN7SL384P	0.000296759	0.00054334	-0.305990788	0.305990788	M1	Male	trans
cg25033405_MTND2P12	0.000296762	0.000543344	-0.450985655	0.450985655	M1	Male	trans
cg07712892_LINC01427	0.000296764	0.000543348	-0.22785003	0.22785003	M1	Male	trans
cg14409406_OSBPL11	0.000296768	0.000543352	-0.521021521	0.521021521	M1	Male	trans
cg04459585_USP9YP23	0.000296768	0.000543352	-0.938055307	0.938055307	M1	Male	trans
cg04459585_USP9YP16	0.000296768	0.000543352	-0.938055307	0.938055307	M1	Male	trans
cg05385299_FBXL19	0.000296773	0.000543361	0.3856769	0.3856769	M1	Male	trans
cg15458571_NTSR2	0.000296774	0.000543362	-0.705284997	0.705284997	M1	Male	trans
cg20821566_AMY2B	0.000296775	0.000543362	-0.557025826	0.557025826	M1	Male	trans
cg05387905_ENSG00000236366	0.000296776	0.000543362	-0.641279959	0.641279959	M1	Male	trans
cg20983125_SH2D4B	0.000296776	0.000543362	-0.471762345	0.471762345	M1	Male	trans
cg04479876_SLC26A7	0.000296777	0.000543364	0.50269135	0.50269135	M1	Male	trans
cg04544994_APLNR	0.000296781	0.000543369	-0.419677863	0.419677863	M1	Male	trans
cg19952435_RPL26P9	0.000296781	0.000543369	0.620116056	0.620116056	M1	Male	trans
cg08426938_ACTL6A	0.000296785	0.000543375	-0.491836037	0.491836037	M1	Male	trans
cg03005781_RNU1-84P	0.000296786	0.000543375	-0.844169025	0.844169025	M1	Male	trans
cg00605127_LOXL4	0.00029679	0.000543381	-0.449062982	0.449062982	M1	Male	trans
cg22871801_PLEKHA7	0.000296791	0.000543382	0.656719759	0.656719759	M1	Male	trans
cg14623735_RPS15P9	0.000296791	0.000543382	1.009885881	1.009885881	M1	Male	trans
cg13896190_ACTG1P10	0.000296792	0.000543382	-0.475235349	0.475235349	M1	Male	trans
cg06696666_ENSG00000232346	0.000296793	0.000543384	-0.81252155	0.81252155	M1	Male	trans
cg07207099_RNA5SP36	0.000296795	0.000543387	1.408287985	1.408287985	M1	Male	trans
cg05948127_DUSP28	0.000296796	0.000543388	-0.839599743	0.839599743	M1	Male	trans
cg06370667_ANPEP	0.000296798	0.00054339	0.616084903	0.616084903	M1	Male	trans
cg06530081_FAM216B	0.000296798	0.00054339	-0.632961251	0.632961251	M1	Male	trans
cg13070763_C7orf69	0.0002968	0.000543394	0.391924995	0.391924995	M1	Male	trans
cg06433816_OR2AT4	0.000296806	0.000543403	-0.082986974	0.082986974	M1	Male	trans
cg01128039_ACKR1	0.000296807	0.000543404	-0.562029494	0.562029494	M1	Male	trans
cg00809398_RN7SL497P	0.000296809	0.000543406	-0.729751975	0.729751975	M1	Male	trans
cg16999170_LIPT2	0.000296811	0.000543408	-0.84276986	0.84276986	M1	Male	trans
cg13172076_XPNPEP3	0.000296811	0.000543408	-0.851022906	0.851022906	M1	Male	trans
cg17051704_OR7E125P	0.000296812	0.000543408	0.534504463	0.534504463	M1	Male	trans
cg09227800_LDB2	0.000296812	0.000543408	-0.592448046	0.592448046	M1	Male	trans
cg11144986_TNFRSF12A	0.000296812	0.000543408	-0.510560443	0.510560443	M1	Male	trans
cg23202468_MYBL1	0.000296812	0.000543408	0.681939839	0.681939839	M1	Male	trans
cg21297167_ENSG00000231454	0.000296813	0.000543408	1.921141277	1.921141277	M1	Male	trans
cg21640060_NAA20P1	0.000296817	0.000543413	0.755323585	0.755323585	M1	Male	trans
cg10881225_RNU4-74P	0.000296817	0.000543413	0.685961779	0.685961779	M1	Male	trans
cg14732488_SLC5A3	0.000296817	0.000543413	-0.364619953	0.364619953	M1	Male	trans
cg11674404_SLC1A4	0.000296818	0.000543413	-0.342944247	0.342944247	M1	Male	trans
cg11662061_SEC61GP1	0.000296819	0.000543413	-0.442776956	0.442776956	M1	Male	trans
cg11662061_ENSG00000222001	0.000296819	0.000543413	-0.575254647	0.575254647	M1	Male	trans
cg06752985_CD74	0.00029682	0.000543413	-0.403716693	0.403716693	M1	Male	trans
cg20581337_DMBT1L1	0.00029682	0.000543413	-0.60425837	0.60425837	M1	Male	trans
cg09661713_RNU2-59P	0.00029682	0.000543413	-1.174258039	1.174258039	M1	Male	trans
cg04479876_ATP8B4	0.00029682	0.000543413	0.531035155	0.531035155	M1	Male	trans
cg12659933_PLPPR1	0.000296822	0.000543414	-0.47901449	0.47901449	M1	Male	trans
cg20516643_NXF4	0.000296822	0.000543414	-0.955667954	0.955667954	M1	Male	trans
cg25486571_MRRFP1	0.000296823	0.000543414	-0.848703166	0.848703166	M1	Male	trans
cg06491827_CFAP69	0.000296823	0.000543414	-0.776980032	0.776980032	M1	Male	trans
cg12305545_GP2	0.000296823	0.000543414	-0.788621916	0.788621916	M1	Male	trans
cg07850274_ZKSCAN5	0.000296823	0.000543414	-0.605548311	0.605548311	M1	Male	trans
cg03397234_ENSG00000231505	0.000296825	0.000543415	0.528595957	0.528595957	M1	Male	trans
cg13841476_ARTN	0.000296826	0.000543417	-0.35744861	0.35744861	M1	Male	trans
cg24968733_L3MBTL3	0.000296827	0.000543417	-0.580954241	0.580954241	M1	Male	trans
cg17017584_RN7SKP227	0.000296832	0.000543425	-0.71631315	0.71631315	M1	Male	trans
cg17669549_HNF1A-AS1	0.000296832	0.000543425	-0.596534519	0.596534519	M1	Male	trans
cg15600244_ABLIM3	0.000296833	0.000543425	0.661106436	0.661106436	M1	Male	trans
cg07096305_TTC33	0.000296833	0.000543425	0.447570948	0.447570948	M1	Male	trans
cg19597111_CDH2	0.000296834	0.000543426	-0.275706775	0.275706775	M1	Male	trans
cg20935363_HMGN2P8	0.000296835	0.000543426	0.610682634	0.610682634	M1	Male	trans
cg02670903_APLNR	0.000296835	0.000543426	-0.526130515	0.526130515	M1	Male	trans
cg08018007_ENSG00000231881	0.000296835	0.000543426	-0.548068026	0.548068026	M1	Male	trans
cg03894337_KRT37	0.000296836	0.000543426	0.605364843	0.605364843	M1	Male	trans
cg08124553_PADI1	0.000296839	0.000543431	0.542430542	0.542430542	M1	Male	trans
cg22053558_RPL7AP71	0.000296841	0.000543433	-0.652658647	0.652658647	M1	Male	trans
cg11056334_RAB3GAP2	0.000296842	0.000543435	-0.357754812	0.357754812	M1	Male	trans
cg02951237_REXO1L1P	0.000296843	0.000543435	-0.925127286	0.925127286	M1	Male	trans
cg10430029_ENSG00000225605	0.000296844	0.000543437	-0.492836675	0.492836675	M1	Male	trans
cg19703425_CCDC32	0.000296845	0.000543438	-0.849208863	0.849208863	M1	Male	trans
cg07814977_OR4X2	0.00029685	0.000543445	-0.852335683	0.852335683	M1	Male	trans
cg22077406_CST11	0.00029685	0.000543445	0.746237242	0.746237242	M1	Male	trans
cg23425592_LINC00494	0.00029685	0.000543445	-0.536408789	0.536408789	M1	Male	trans
cg14142836_RNA5S16	0.000296853	0.000543447	-0.498988171	0.498988171	M1	Male	trans
cg10893986_ENSG00000213956	0.000296853	0.000543447	0.558157898	0.558157898	M1	Male	trans
cg10219626_PRUNEP1	0.000296855	0.00054345	-0.558627586	0.558627586	M1	Male	trans
cg03206304_ARHGAP1	0.000296857	0.000543452	-0.65468117	0.65468117	M1	Male	trans
cg11638878_FABP5P10	0.000296857	0.000543452	1.420620447	1.420620447	M1	Male	trans
cg07330196_NEBL	0.000296857	0.000543452	-0.634797924	0.634797924	M1	Male	trans
cg17792994_RPL7P51	0.000296858	0.000543453	-0.699789102	0.699789102	M1	Male	trans
cg10411959_HOXB5	0.000296859	0.000543454	-0.890299056	0.890299056	M1	Male	trans
cg00866836_H3C14	0.00029686	0.000543454	-0.227275401	0.227275401	M1	Male	trans
cg13872511_POTEM	0.00029686	0.000543454	-0.925606917	0.925606917	M1	Male	trans
cg06803261_RPSAP16	0.000296863	0.000543458	-0.561134698	0.561134698	M1	Male	trans
cg04502822_RNF212	0.000296865	0.000543461	-0.593263873	0.593263873	M1	Male	trans
cg22027573_NOS2	0.000296866	0.000543462	-0.481321547	0.481321547	M1	Male	trans
cg14924064_ENSG00000234758	0.000296867	0.000543464	0.440511482	0.440511482	M1	Male	trans
cg17421982_IRAG1-AS1	0.000296868	0.000543464	-0.66933374	0.66933374	M1	Male	trans
cg15419902_LINC01291	0.000296869	0.000543464	-0.607794389	0.607794389	M1	Male	trans
cg09922745_ENSG00000234425	0.000296872	0.000543467	-0.568208585	0.568208585	M1	Male	trans
cg17453456_ENSG00000238295	0.000296872	0.000543467	0.681958203	0.681958203	M1	Male	trans
cg14783993_ENSG00000235099	0.000296873	0.000543468	0.724173138	0.724173138	M1	Male	trans
cg25994476_SNORD51	0.000296875	0.000543471	0.384569664	0.384569664	M1	Male	trans
cg19754530_GOLGA6C	0.000296877	0.000543473	-0.785809465	0.785809465	M1	Male	trans
cg23773946_MPP4	0.00029688	0.000543478	-0.367312094	0.367312094	M1	Male	trans
cg12852285_ENSG00000206776	0.000296882	0.000543481	-0.603952106	0.603952106	M1	Male	trans
cg00074244_RPL6P25	0.000296884	0.000543481	0.840694473	0.840694473	M1	Male	trans
cg08558478_KRTAP2-2	0.000296884	0.000543481	-0.76373982	0.76373982	M1	Male	trans
cg10234161_ENSG00000223944	0.000296885	0.000543481	-0.469015853	0.469015853	M1	Male	trans
cg05966300_ANAPC1P4	0.000296885	0.000543481	0.300811304	0.300811304	M1	Male	trans
cg06746005_ASIC4-AS1	0.000296885	0.000543481	-0.699704895	0.699704895	M1	Male	trans
cg16201078_MIR99AHG	0.000296886	0.000543481	-0.575671465	0.575671465	M1	Male	trans
cg24411946_ENSG00000242001	0.000296886	0.000543481	-0.618050892	0.618050892	M1	Male	trans
cg13808160_SCUBE1	0.000296886	0.000543481	0.720158841	0.720158841	M1	Male	trans
cg23974730_EFCAB5	0.000296888	0.000543484	0.6253352	0.6253352	M1	Male	trans
cg24347251_CCT8L1P	0.000296889	0.000543485	-0.652878809	0.652878809	M1	Male	trans
cg16496814_LINC00466	0.000296893	0.000543489	-0.38209145	0.38209145	M1	Male	trans
cg23397523_KRT16P6	0.000296893	0.000543489	-0.664632802	0.664632802	M1	Male	trans
cg15630394_ENSG00000223761	0.000296893	0.000543489	-0.688159383	0.688159383	M1	Male	trans
cg03542468_LINC02096	0.000296895	0.000543491	-0.509646615	0.509646615	M1	Male	trans
cg08324397_ARAF	0.000296895	0.000543492	-0.482984029	0.482984029	M1	Male	trans
cg07195319_IL9	0.000296896	0.000543492	0.439812516	0.439812516	M1	Male	trans
cg25325723_SNORD126	0.000296897	0.000543493	-0.539970464	0.539970464	M1	Male	trans
cg01591369_RPL29P30	0.000296901	0.000543499	-0.500678839	0.500678839	M1	Male	trans
cg12427264_ADAM15	0.000296902	0.0005435	0.526891905	0.526891905	M1	Male	trans
cg05884880_DTD1	0.000296905	0.000543505	0.411629622	0.411629622	M1	Male	trans
cg20695805_PGAM1P10	0.000296906	0.000543505	0.570876885	0.570876885	M1	Male	trans
cg09774124_RAD51AP2	0.000296908	0.000543508	-0.61942334	0.61942334	M1	Male	trans
cg06593237_ENSG00000225337	0.000296908	0.000543508	-0.556424587	0.556424587	M1	Male	trans
cg02930518_MCAM	0.00029691	0.000543511	-0.341595635	0.341595635	M1	Male	trans
cg12034111_NPY2R	0.000296911	0.000543512	-0.046812141	0.046812141	M1	Male	trans
cg26701270_ZSCAN5B	0.000296911	0.000543512	-0.550256513	0.550256513	M1	Male	trans
cg12655260_ENSG00000241073	0.000296913	0.000543514	0.614507259	0.614507259	M1	Male	trans
cg11170468_SIRPD	0.000296916	0.000543519	-0.327610434	0.327610434	M1	Male	trans
cg21711368_MED19	0.000296919	0.000543522	0.736004376	0.736004376	M1	Male	trans
cg04701817_TRBJ2-2	0.000296919	0.000543522	-0.550037915	0.550037915	M1	Male	trans
cg07601093_FHL1	0.00029692	0.000543522	0.907718567	0.907718567	M1	Male	trans
cg14560276_RNU6-411P	0.00029692	0.000543522	-0.809937828	0.809937828	M1	Male	trans
cg17106653_HRAT17	0.00029692	0.000543522	0.47219475	0.47219475	M1	Male	trans
cg13370121_ZNRF1	0.00029692	0.000543522	-0.392140812	0.392140812	M1	Male	trans
cg11161111_ENSG00000231569	0.000296921	0.000543522	0.776104009	0.776104009	M1	Male	trans
cg12227626_SEC14L6	0.000296924	0.000543526	-0.616336442	0.616336442	M1	Male	trans
cg13973727_ENSG00000235240	0.000296927	0.00054353	-0.448569282	0.448569282	M1	Male	trans
cg19232395_ENSG00000226332	0.000296928	0.000543531	0.586639859	0.586639859	M1	Male	trans
cg06817609_SPTBN5	0.000296928	0.000543531	-0.676711948	0.676711948	M1	Male	trans
cg02792740_KDM5A	0.000296933	0.000543536	0.526605578	0.526605578	M1	Male	trans
cg01091514_ENSG00000231930	0.000296933	0.000543536	0.33862117	0.33862117	M1	Male	trans
cg10991855_ESF1	0.000296933	0.000543536	-0.449039287	0.449039287	M1	Male	trans
cg21613549_CNTN6	0.000296933	0.000543536	-0.681661108	0.681661108	M1	Male	trans
cg14409406_PDP1	0.000296935	0.000543538	-0.513902173	0.513902173	M1	Male	trans
cg21711368_DPY19L2P4	0.000296937	0.000543542	0.698096677	0.698096677	M1	Male	trans
cg16963484_TOR1B	0.000296939	0.000543544	-0.310603451	0.310603451	M1	Male	trans
cg00938920_ENSG00000231454	0.00029694	0.000543545	-0.953320962	0.953320962	M1	Male	trans
cg25445017_GAPDHP25	0.000296941	0.000543545	1.08951054	1.08951054	M1	Male	trans
cg18554492_ENSG00000231149	0.000296941	0.000543545	0.694098293	0.694098293	M1	Male	trans
cg07131742_LOXL4	0.000296942	0.000543546	0.545029366	0.545029366	M1	Male	trans
cg12353589_AQP4	0.000296942	0.000543546	-0.583814018	0.583814018	M1	Male	trans
cg11119525_BPIFB2	0.000296943	0.000543546	-0.984076511	0.984076511	M1	Male	trans
cg16734451_ENSG00000228982	0.000296943	0.000543546	0.767758354	0.767758354	M1	Male	trans
cg22052629_CLK4	0.000296948	0.000543554	-0.594064907	0.594064907	M1	Male	trans
cg14393732_ENSG00000228030	0.000296949	0.000543554	0.820964081	0.820964081	M1	Male	trans
cg01307861_MIR556	0.00029695	0.000543556	-0.610960747	0.610960747	M1	Male	trans
cg03654560_CCL13	0.00029695	0.000543556	-0.30367832	0.30367832	M1	Male	trans
cg17365391_FABP4	0.000296953	0.000543559	0.72304522	0.72304522	M1	Male	trans
cg10389371_OSTCP6	0.000296953	0.000543559	-0.50857149	0.50857149	M1	Male	trans
cg14618239_RNA5SP158	0.000296956	0.000543563	0.638083574	0.638083574	M1	Male	trans
cg21221866_ENSG00000226594	0.000296957	0.000543565	-0.843796407	0.843796407	M1	Male	trans
cg03179052_ENSG00000213062	0.000296959	0.000543567	-1.200531217	1.200531217	M1	Male	trans
cg09192940_MIR302C	0.000296959	0.000543567	-0.774096983	0.774096983	M1	Male	trans
cg04690475_KRT7	0.00029696	0.000543567	0.635527042	0.635527042	M1	Male	trans
cg03308012_COPS5P1	0.00029696	0.000543567	-0.823218712	0.823218712	M1	Male	trans
cg05005536_SDCBP2	0.00029696	0.000543567	0.424448444	0.424448444	M1	Male	trans
cg12675571_TUBB8P9	0.000296964	0.000543573	0.664141268	0.664141268	M1	Male	trans
cg07264993_ZNF669	0.000296965	0.000543573	-0.410909784	0.410909784	M1	Male	trans
cg15372814_UBQLN3	0.000296968	0.000543577	-0.775921418	0.775921418	M1	Male	trans
cg08229224_RUNX1	0.000296969	0.000543579	-0.511635998	0.511635998	M1	Male	trans
cg02432981_CFC1	0.00029697	0.000543579	0.517564762	0.517564762	M1	Male	trans
cg11625107_RNU6-973P	0.000296971	0.000543579	-0.494368698	0.494368698	M1	Male	trans
cg20275066_FTH1P12	0.000296974	0.000543584	1.028543874	1.028543874	M1	Male	trans
cg12769996_LINC00629	0.000296977	0.000543588	-0.692014777	0.692014777	M1	Male	trans
cg09272186_C7orf25	0.000296977	0.000543588	1.165259226	1.165259226	M1	Male	trans
cg10518850_KCNK17	0.000296977	0.000543588	-0.480351093	0.480351093	M1	Male	trans
cg14409406_SMG8	0.000296977	0.000543588	-0.504684877	0.504684877	M1	Male	trans
cg13529755_ENSG00000238485	0.000296978	0.000543588	0.576151027	0.576151027	M1	Male	trans
cg07096305_BTBD8	0.00029698	0.000543591	0.470996532	0.470996532	M1	Male	trans
cg10897282_LRIG1	0.000296981	0.000543591	-0.495736043	0.495736043	M1	Male	trans
cg02574801_TEDC2	0.000296981	0.000543591	-0.619183423	0.619183423	M1	Male	trans
cg11086960_ATG4A	0.000296983	0.000543593	-0.652249902	0.652249902	M1	Male	trans
cg23418075_FOXN3P2	0.000296983	0.000543593	0.443521462	0.443521462	M1	Male	trans
cg25191416_ENSG00000232806	0.000296984	0.000543593	-0.427295105	0.427295105	M1	Male	trans
cg03655023_THOC2	0.000296985	0.000543595	-0.558292234	0.558292234	M1	Male	trans
cg22871253_MIR95	0.000296986	0.000543596	0.708553803	0.708553803	M1	Male	trans
cg05921384_IGLV1-36	0.000296988	0.000543598	-0.606119964	0.606119964	M1	Male	trans
cg10840389_OR1A2	0.000296989	0.000543598	0.298481576	0.298481576	M1	Male	trans
cg24092000_PACRG	0.000296989	0.000543599	-0.534491423	0.534491423	M1	Male	trans
cg08285570_FXN	0.000296991	0.0005436	-0.771213811	0.771213811	M1	Male	trans
cg07830906_CILP2	0.000296991	0.000543601	-0.59565437	0.59565437	M1	Male	trans
cg16476710_SMTN	0.000296992	0.000543601	0.774579216	0.774579216	M1	Male	trans
cg12273284_ENSG00000236015	0.000296994	0.000543603	0.634178463	0.634178463	M1	Male	trans
cg17323715_RGPD6	0.000296995	0.000543605	-0.353665221	0.353665221	M1	Male	trans
cg16630482_AHSG	0.000296997	0.000543607	1.005343677	1.005343677	M1	Male	trans
cg06052255_ENSG00000228838	0.000296997	0.000543607	-0.681881947	0.681881947	M1	Male	trans
cg17918184_THEMIS3P	0.000296998	0.000543608	-0.738886797	0.738886797	M1	Male	trans
cg17233160_STPG2	0.000296998	0.000543608	-0.684620857	0.684620857	M1	Male	trans
cg16655291_ENSG00000236892	0.000297	0.00054361	-0.724892016	0.724892016	M1	Male	trans
cg20740024_RPL7AP53	0.000297001	0.000543611	-0.669897498	0.669897498	M1	Male	trans
cg19316173_HPDL	0.000297004	0.000543615	-1.643007552	1.643007552	M1	Male	trans
cg05154833_SHISAL2B	0.000297005	0.000543616	-0.499581333	0.499581333	M1	Male	trans
cg00212811_FANCC	0.000297006	0.000543617	0.608794705	0.608794705	M1	Male	trans
cg14624992_KRT8P14	0.000297008	0.00054362	0.460430241	0.460430241	M1	Male	trans
cg04999352_RPL26P27	0.000297009	0.000543621	0.554953864	0.554953864	M1	Male	trans
cg18205030_RPS6P2	0.000297012	0.000543626	-1.027301346	1.027301346	M1	Male	trans
cg20150659_RN7SKP38	0.000297012	0.000543626	-0.417766375	0.417766375	M1	Male	trans
cg13523561_LINC02054	0.000297014	0.000543627	-1.014567633	1.014567633	M1	Male	trans
cg18260374_RPL23AP53	0.000297014	0.000543627	-1.001579258	1.001579258	M1	Male	trans
cg24890640_ISG15	0.000297015	0.000543628	-0.306178692	0.306178692	M1	Male	trans
cg16105569_ENSG00000213549	0.000297017	0.000543632	-1.250404064	1.250404064	M1	Male	trans
cg27371456_PGM5	0.000297019	0.000543633	-0.718361751	0.718361751	M1	Male	trans
cg04132177_RNU6ATAC42P	0.000297019	0.000543633	-0.382401929	0.382401929	M1	Male	trans
cg05448059_FHL5	0.000297025	0.000543642	-0.243801566	0.243801566	M1	Male	trans
cg05997357_CYP2F1	0.000297025	0.000543643	0.610880717	0.610880717	M1	Male	trans
cg07940218_ENSG00000227777	0.000297029	0.000543647	-0.513740092	0.513740092	M1	Male	trans
cg25669593_LINC01832	0.000297031	0.000543647	-0.537609804	0.537609804	M1	Male	trans
cg00919118_IL1R2	0.000297032	0.000543647	1.618761958	1.618761958	M1	Male	trans
cg10411339_B3GAT1	0.000297033	0.000543647	-0.544548738	0.544548738	M1	Male	trans
cg09536474_CSNK1G2P1	0.000297034	0.000543647	0.528524098	0.528524098	M1	Male	trans
cg12420787_POU4F1	0.000297035	0.000543647	-0.742409726	0.742409726	M1	Male	trans
cg16329085_ENSG00000214147	0.000297035	0.000543647	-0.648523613	0.648523613	M1	Male	trans
cg13817083_LINC00347	0.000297036	0.000543647	-0.654470087	0.654470087	M1	Male	trans
cg09354553_LRTM2	0.000297037	0.000543647	-0.395208553	0.395208553	M1	Male	trans
cg00531592_ARRB2	0.000297037	0.000543647	0.858721003	0.858721003	M1	Male	trans
cg07605143_ENSG00000227021	0.000297038	0.000543647	-0.618993946	0.618993946	M1	Male	trans
cg00811340_ENSG00000225840	0.000297038	0.000543647	-0.367876455	0.367876455	M1	Male	trans
cg18185391_ENSG00000228144	0.00029704	0.000543647	-0.564610376	0.564610376	M1	Male	trans
cg15219685_OTOS	0.00029704	0.000543647	0.945026665	0.945026665	M1	Male	trans
cg15219685_HOXC8	0.00029704	0.000543647	0.63162949	0.63162949	M1	Male	trans
cg15219685_ENSG00000215381	0.00029704	0.000543647	0.81879581	0.81879581	M1	Male	trans
cg15219685_RN7SL62P	0.00029704	0.000543647	1.408175469	1.408175469	M1	Male	trans
cg15219685_GRXCR1	0.00029704	0.000543647	0.578467102	0.578467102	M1	Male	trans
cg15219685_MMD2	0.00029704	0.000543647	0.819100537	0.819100537	M1	Male	trans
cg15219685_UBE2V1P4	0.00029704	0.000543647	1.408175469	1.408175469	M1	Male	trans
cg15219685_VSTM2B	0.00029704	0.000543647	1.408175469	1.408175469	M1	Male	trans
cg15219685_C17orf102	0.00029704	0.000543647	0.561856918	0.561856918	M1	Male	trans
cg15219685_ENSG00000207410	0.00029704	0.000543647	1.218830027	1.218830027	M1	Male	trans
cg15219685_ENSG00000226595	0.00029704	0.000543647	0.819100537	0.819100537	M1	Male	trans
cg06721912_SLC6A13	0.000297041	0.000543647	-0.583027943	0.583027943	M1	Male	trans
cg24943459_LYZL1	0.000297041	0.000543647	-0.569824279	0.569824279	M1	Male	trans
cg02792740_REXO1	0.000297041	0.000543647	-0.470447241	0.470447241	M1	Male	trans
cg05207347_PRDX3P4	0.000297041	0.000543647	-0.34304409	0.34304409	M1	Male	trans
cg03687084_CACNG2	0.000297043	0.000543647	-0.453539728	0.453539728	M1	Male	trans
cg04508951_EGFR-AS1	0.000297043	0.000543647	0.639384696	0.639384696	M1	Male	trans
cg19271242_ENSG00000214278	0.000297043	0.000543647	-0.313236914	0.313236914	M1	Male	trans
cg15452182_RNF212	0.000297043	0.000543647	-0.663934495	0.663934495	M1	Male	trans
cg22597706_COX6A2	0.000297043	0.000543647	-0.597013462	0.597013462	M1	Male	trans
cg10924050_TAF9B	0.000297045	0.00054365	-0.661389505	0.661389505	M1	Male	trans
cg04940822_ENO1-AS1	0.000297047	0.000543651	0.606677407	0.606677407	M1	Male	trans
cg25640780_TBXA2R	0.000297047	0.000543652	0.53046998	0.53046998	M1	Male	trans
cg19539986_THRB-IT1	0.000297049	0.000543654	-0.671405773	0.671405773	M1	Male	trans
cg05332565_ENSG00000232958	0.000297052	0.000543658	-0.81487433	0.81487433	M1	Male	trans
cg21221054_SPAG17	0.000297053	0.00054366	0.445323743	0.445323743	M1	Male	trans
cg20381404_MRPS21P1	0.000297056	0.000543663	0.509700262	0.509700262	M1	Male	trans
cg11722376_GPRC5D	0.000297056	0.000543663	0.530586542	0.530586542	M1	Male	trans
cg26162150_MIR190A	0.000297056	0.000543663	1.604472899	1.604472899	M1	Male	trans
cg07243941_PTPRT-AS1	0.000297058	0.000543665	0.343885724	0.343885724	M1	Male	trans
cg21077610_ENSG00000222966	0.000297058	0.000543665	-0.495156126	0.495156126	M1	Male	trans
cg02363010_SH3GLB2	0.00029706	0.000543668	0.607940085	0.607940085	M1	Male	trans
cg11171466_ZNF704	0.000297061	0.000543668	-0.602542697	0.602542697	M1	Male	trans
cg14506029_ENSG00000222031	0.000297061	0.000543668	-0.544124741	0.544124741	M1	Male	trans
cg06638427_HNRNPA1P29	0.000297066	0.000543675	0.23435954	0.23435954	M1	Male	trans
cg12140554_UBE2SP1	0.000297066	0.000543675	-0.296506362	0.296506362	M1	Male	trans
cg26759296_LPAR3	0.000297066	0.000543675	-0.439577101	0.439577101	M1	Male	trans
cg15696658_TPT1P5	0.000297069	0.000543678	0.731403826	0.731403826	M1	Male	trans
cg13961318_SAMD5	0.00029707	0.000543679	-0.341692683	0.341692683	M1	Male	trans
cg20821566_TMEM175	0.000297071	0.000543679	0.520072405	0.520072405	M1	Male	trans
cg26621805_KRTAP3-4P	0.000297072	0.000543679	-1.239016076	1.239016076	M1	Male	trans
cg18720736_PGBD1	0.000297072	0.000543679	-0.450989647	0.450989647	M1	Male	trans
cg13428351_CCL20	0.000297073	0.000543679	-0.612516206	0.612516206	M1	Male	trans
cg06582935_VTRNA1-2	0.000297073	0.000543679	-0.652933619	0.652933619	M1	Male	trans
cg04548815_DLG5	0.000297073	0.000543679	0.654363825	0.654363825	M1	Male	trans
cg13155421_ENSG00000223751	0.000297073	0.000543679	-0.742932851	0.742932851	M1	Male	trans
cg16622906_CFTRP1	0.000297076	0.000543683	0.581171446	0.581171446	M1	Male	trans
cg25655084_AGR3	0.000297076	0.000543683	-0.560585971	0.560585971	M1	Male	trans
cg09929408_RNU6-46P	0.000297078	0.000543684	-0.750730573	0.750730573	M1	Male	trans
cg05143116_RNF208	0.000297079	0.000543684	-0.549608442	0.549608442	M1	Male	trans
cg25669593_BTBD8	0.000297079	0.000543684	-0.579934283	0.579934283	M1	Male	trans
cg06379856_KLK8	0.000297079	0.000543684	-0.437193461	0.437193461	M1	Male	trans
cg11086960_CCT2	0.000297079	0.000543684	-0.645131359	0.645131359	M1	Male	trans
cg23053444_ENSG00000214650	0.000297079	0.000543684	0.512827103	0.512827103	M1	Male	trans
cg20844221_NEGR1	0.00029708	0.000543685	-0.576966225	0.576966225	M1	Male	trans
cg12836961_SLC39A14	0.000297082	0.000543688	-0.363992841	0.363992841	M1	Male	trans
cg26327092_LINC01087	0.000297085	0.00054369	0.904010706	0.904010706	M1	Male	trans
cg09578729_RNPEP	0.000297085	0.00054369	-0.722370076	0.722370076	M1	Male	trans
cg07717429_LGALS17A	0.000297085	0.00054369	-0.138304034	0.138304034	M1	Male	trans
cg17706086_HNRNPA1P60	0.000297086	0.000543691	-0.834375898	0.834375898	M1	Male	trans
cg08406402_NYX	0.000297088	0.000543694	-0.663095565	0.663095565	M1	Male	trans
cg07213029_RNU11-3P	0.00029709	0.000543696	0.62136968	0.62136968	M1	Male	trans
cg09661733_ENSG00000243621	0.00029709	0.000543696	-0.378009809	0.378009809	M1	Male	trans
cg01609658_LDHBP1	0.000297091	0.000543696	0.616070273	0.616070273	M1	Male	trans
cg18943454_TBXA2R	0.000297091	0.000543696	0.520403399	0.520403399	M1	Male	trans
cg12163800_SLC11A2	0.000297092	0.000543696	-2.539858164	2.539858164	M1	Male	trans
cg16569147_GKN1	0.000297092	0.000543696	-0.435097343	0.435097343	M1	Male	trans
cg07274572_PLEKHG4	0.000297096	0.000543703	0.589190314	0.589190314	M1	Male	trans
cg23034799_IMPDH2	0.000297099	0.000543706	0.344660483	0.344660483	M1	Male	trans
cg23691223_RHOF	0.000297099	0.000543706	0.585881884	0.585881884	M1	Male	trans
cg21011721_OR2T8	0.0002971	0.000543706	-0.486048541	0.486048541	M1	Male	trans
cg20821566_SPOPL	0.0002971	0.000543706	-0.517580394	0.517580394	M1	Male	trans
cg02350039_CBLIF	0.0002971	0.000543706	0.520737206	0.520737206	M1	Male	trans
cg07601093_CCT7	0.000297102	0.000543708	0.776194222	0.776194222	M1	Male	trans
cg26127219_ENSG00000230686	0.000297103	0.000543709	-0.256601545	0.256601545	M1	Male	trans
cg14488391_ST13P14	0.000297107	0.000543716	0.821437747	0.821437747	M1	Male	trans
cg06499214_PSMD8	0.000297107	0.000543716	0.570382725	0.570382725	M1	Male	trans
cg07857119_RNA5SP79	0.000297108	0.000543716	-0.467506769	0.467506769	M1	Male	trans
cg08426938_EXD2	0.000297108	0.000543716	-0.535124994	0.535124994	M1	Male	trans
cg16078318_ENSG00000238058	0.00029711	0.000543718	-0.70222067	0.70222067	M1	Male	trans
cg05351147_MCFD2P1	0.000297113	0.000543723	-0.426907257	0.426907257	M1	Male	trans
cg03273265_ENSG00000230623	0.000297114	0.000543723	-0.519580922	0.519580922	M1	Male	trans
cg14203970_RNU6-1093P	0.000297116	0.000543727	-1.013686612	1.013686612	M1	Male	trans
cg21186955_MCCD1	0.000297117	0.000543727	0.568590482	0.568590482	M1	Male	trans
cg07994735_TBCAP2	0.000297118	0.000543728	-0.442452936	0.442452936	M1	Male	trans
cg24908618_TIMP2	0.000297123	0.000543728	0.703232896	0.703232896	M1	Male	trans
cg06752779_RNU6-482P	0.000297126	0.000543728	-0.373791823	0.373791823	M1	Male	trans
cg22017733_CNIH3	0.000297127	0.000543728	-0.602487406	0.602487406	M1	Male	trans
cg11086960_FBXW7	0.000297128	0.000543728	-0.629341838	0.629341838	M1	Male	trans
cg03029993_RNU6-1240P	0.000297129	0.000543728	-0.75326138	0.75326138	M1	Male	trans
cg03029993_RPL31P13	0.000297129	0.000543728	-0.889895855	0.889895855	M1	Male	trans
cg03029993_LINC01247	0.000297129	0.000543728	-0.889895855	0.889895855	M1	Male	trans
cg03029993_LINC01795	0.000297129	0.000543728	-0.889895855	0.889895855	M1	Male	trans
cg03029993_DNAJC17P1	0.000297129	0.000543728	-0.889895855	0.889895855	M1	Male	trans
cg03029993_RNU2-16P	0.000297129	0.000543728	-0.478483222	0.478483222	M1	Male	trans
cg03029993_RPS8P4	0.000297129	0.000543728	-0.477775073	0.477775073	M1	Male	trans
cg03029993_MIR1-1HG	0.000297129	0.000543728	-0.889895855	0.889895855	M1	Male	trans
cg03029993_RPL19P20	0.000297129	0.000543728	-0.515064464	0.515064464	M1	Male	trans
cg03029993_ENSG00000234932	0.000297129	0.000543728	-0.729323375	0.729323375	M1	Male	trans
cg03029993_ENSG00000237163	0.000297129	0.000543728	-0.515064464	0.515064464	M1	Male	trans
cg03029993_IGKV1OR2-3	0.000297129	0.000543728	-1.253833002	1.253833002	M1	Male	trans
cg03029993_MIR548A1	0.000297129	0.000543728	-1.253833002	1.253833002	M1	Male	trans
cg03029993_RPS29P15	0.000297129	0.000543728	-1.253833002	1.253833002	M1	Male	trans
cg03029993_RNU1-148P	0.000297129	0.000543728	-0.449157557	0.449157557	M1	Male	trans
cg03029993_RPL30P12	0.000297129	0.000543728	-1.253833002	1.253833002	M1	Male	trans
cg03029993_ENSG00000220204	0.000297129	0.000543728	-1.253833002	1.253833002	M1	Male	trans
cg03029993_ENSG00000237480	0.000297129	0.000543728	-0.549940077	0.549940077	M1	Male	trans
cg03029993_SNRPGP8	0.000297129	0.000543728	-0.443348226	0.443348226	M1	Male	trans
cg11376872_ENSG00000213579	0.000297129	0.000543728	-0.289999892	0.289999892	M1	Male	trans
cg14011315_ENSG00000232383	0.000297131	0.00054373	-0.26273256	0.26273256	M1	Male	trans
cg00270291_FAF2P1	0.000297132	0.000543731	0.411983345	0.411983345	M1	Male	trans
cg05893804_THRB	0.000297133	0.000543731	0.864095411	0.864095411	M1	Male	trans
cg09830308_ARL9	0.000297133	0.000543731	0.334089733	0.334089733	M1	Male	trans
cg07264993_PLCB4	0.000297134	0.000543731	-0.389961622	0.389961622	M1	Male	trans
cg09789541_PSG2	0.000297134	0.000543731	0.590211742	0.590211742	M1	Male	trans
cg20149255_ANHX	0.000297135	0.000543732	-0.438857595	0.438857595	M1	Male	trans
cg08869748_MUC21	0.000297139	0.000543738	-0.628355777	0.628355777	M1	Male	trans
cg03549208_LINC01004	0.00029714	0.000543738	-0.489059332	0.489059332	M1	Male	trans
cg23581864_HMGN1P35	0.00029714	0.000543738	0.775416057	0.775416057	M1	Male	trans
cg03734225_FAM98A	0.00029714	0.000543738	-0.434604958	0.434604958	M1	Male	trans
cg03211192_ENSG00000232328	0.000297141	0.000543738	0.409529999	0.409529999	M1	Male	trans
cg24014805_ENSG00000225339	0.000297141	0.000543738	-0.700667861	0.700667861	M1	Male	trans
cg09650895_TRIM60P17	0.000297141	0.000543738	-0.262807011	0.262807011	M1	Male	trans
cg16540391_IGHD2-8	0.000297145	0.000543742	0.422664084	0.422664084	M1	Male	trans
cg01439560_LTF	0.000297145	0.000543742	-0.62016059	0.62016059	M1	Male	trans
cg06567996_KCNN3	0.000297147	0.000543742	-0.531430095	0.531430095	M1	Male	trans
cg13370086_NTAQ1	0.000297147	0.000543742	-0.683141384	0.683141384	M1	Male	trans
cg01704040_SIGLEC11	0.000297147	0.000543742	-0.439819149	0.439819149	M1	Male	trans
cg27551718_RN7SKP94	0.000297147	0.000543742	-0.773782643	0.773782643	M1	Male	trans
cg18158658_USP17L10	0.000297148	0.000543742	-0.233893828	0.233893828	M1	Male	trans
cg27219840_PROK1	0.000297148	0.000543742	-0.678261851	0.678261851	M1	Male	trans
cg03881934_MTMR11	0.00029715	0.000543744	-0.837292734	0.837292734	M1	Male	trans
cg17111209_RNU12-2P	0.00029715	0.000543744	0.787363005	0.787363005	M1	Male	trans
cg09073539_ENSG00000224138	0.000297151	0.000543744	-0.62989228	0.62989228	M1	Male	trans
cg00794956_IL4R	0.000297152	0.000543746	0.359128153	0.359128153	M1	Male	trans
cg17415826_LINC01854	0.000297153	0.000543746	-0.488882111	0.488882111	M1	Male	trans
cg14611230_ACOD1	0.000297153	0.000543746	-0.05826073	0.05826073	M1	Male	trans
cg23015799_IL36G	0.000297154	0.000543746	-0.506056627	0.506056627	M1	Male	trans
cg24969888_SLC26A4-AS1	0.000297154	0.000543746	1.874746579	1.874746579	M1	Male	trans
cg05577657_FSHR	0.000297154	0.000543746	-0.397969753	0.397969753	M1	Male	trans
cg00305285_MIR549A	0.000297157	0.00054375	-0.398286532	0.398286532	M1	Male	trans
cg20945531_OR5BH1P	0.000297159	0.000543753	-0.360059181	0.360059181	M1	Male	trans
cg10130418_GRB7	0.000297161	0.000543756	0.554366144	0.554366144	M1	Male	trans
cg12559988_NCF4-AS1	0.000297164	0.00054376	-0.755426634	0.755426634	M1	Male	trans
cg20504925_CRYGFP	0.000297165	0.00054376	-0.35169795	0.35169795	M1	Male	trans
cg16413428_PIGC	0.000297165	0.00054376	-0.653246217	0.653246217	M1	Male	trans
cg07096305_SH3BGRL2	0.000297167	0.00054376	0.470700827	0.470700827	M1	Male	trans
cg23151860_ZNF12	0.000297167	0.00054376	0.828245899	0.828245899	M1	Male	trans
cg16113271_ZNF729	0.000297167	0.00054376	-0.681368384	0.681368384	M1	Male	trans
cg08533711_RPS4XP7	0.000297167	0.00054376	-0.681697597	0.681697597	M1	Male	trans
cg25343618_ISLR2	0.000297167	0.00054376	0.487941961	0.487941961	M1	Male	trans
cg09174638_GPR89P	0.000297169	0.00054376	-0.480192329	0.480192329	M1	Male	trans
cg03480243_KCNRG	0.000297169	0.00054376	-0.41701642	0.41701642	M1	Male	trans
cg00416747_ZFAT	0.00029717	0.000543761	0.699634426	0.699634426	M1	Male	trans
cg00413587_RPL29P11	0.00029717	0.000543761	-0.922276881	0.922276881	M1	Male	trans
cg00169694_RNU6-1042P	0.000297172	0.000543763	-0.931147037	0.931147037	M1	Male	trans
cg21111523_IFNWP9	0.000297172	0.000543764	-0.680425663	0.680425663	M1	Male	trans
cg17603288_SNORA70E	0.000297173	0.000543765	-0.565101853	0.565101853	M1	Male	trans
cg07472196_CCNJL	0.000297174	0.000543765	0.536065048	0.536065048	M1	Male	trans
cg02639667_EPS8L3	0.000297176	0.000543768	0.794633219	0.794633219	M1	Male	trans
cg18966920_MIR374B	0.000297177	0.000543769	-0.604205592	0.604205592	M1	Male	trans
cg08229224_TRAF6P1	0.000297178	0.000543769	-0.308260429	0.308260429	M1	Male	trans
cg00413587_ENSG00000236617	0.00029718	0.000543771	-0.835073213	0.835073213	M1	Male	trans
cg18093161_FGF6	0.00029718	0.000543771	-0.267424112	0.267424112	M1	Male	trans
cg02048733_LOXL4	0.00029718	0.000543772	-0.424916797	0.424916797	M1	Male	trans
cg17400905_FST	0.000297181	0.000543772	0.421505185	0.421505185	M1	Male	trans
cg16045677_LILRA1	0.000297182	0.000543772	-0.327817356	0.327817356	M1	Male	trans
cg04060288_EIF2S2	0.000297182	0.000543772	-0.805816464	0.805816464	M1	Male	trans
cg00471652_OVOL1	0.000297183	0.000543772	0.575089148	0.575089148	M1	Male	trans
cg03734225_CCSAP	0.000297184	0.000543774	-0.423140562	0.423140562	M1	Male	trans
cg14737164_SLC39A12-AS1	0.000297185	0.000543774	-0.756679831	0.756679831	M1	Male	trans
cg21350324_ENSG00000234503	0.000297188	0.000543779	0.452524481	0.452524481	M1	Male	trans
cg14294245_ENSG00000233459	0.000297188	0.000543779	-0.414703466	0.414703466	M1	Male	trans
cg25421796_ENSG00000236341	0.000297189	0.00054378	-0.438704372	0.438704372	M1	Male	trans
cg10866131_GAPDHP48	0.000297195	0.000543789	-0.83076214	0.83076214	M1	Male	trans
cg23991209_EIF3MP1	0.000297196	0.00054379	0.721627745	0.721627745	M1	Male	trans
cg19598692_ENSG00000235858	0.000297197	0.000543792	-0.833951992	0.833951992	M1	Male	trans
cg11705747_TRIM51BP	0.0002972	0.000543796	-0.33912391	0.33912391	M1	Male	trans
cg12606694_RN7SL350P	0.000297202	0.000543798	0.583727465	0.583727465	M1	Male	trans
cg11674404_PRPSAP1	0.000297202	0.000543798	-0.441231723	0.441231723	M1	Male	trans
cg12046362_POLA2	0.000297203	0.000543798	-0.351831037	0.351831037	M1	Male	trans
cg00047667_ENSG00000240103	0.000297203	0.000543798	-0.546160132	0.546160132	M1	Male	trans
cg13702767_HTN3	0.000297206	0.000543803	-0.969347968	0.969347968	M1	Male	trans
cg23404528_GPCPD1	0.000297209	0.000543807	0.462878014	0.462878014	M1	Male	trans
cg17818792_TAP2	0.00029721	0.000543808	0.362317312	0.362317312	M1	Male	trans
cg09562756_ENSG00000227189	0.000297212	0.000543812	-1.094176213	1.094176213	M1	Male	trans
cg09774124_LINC01675	0.000297213	0.000543812	-0.388633668	0.388633668	M1	Male	trans
cg14042988_SMIM21	0.000297213	0.000543812	0.64174038	0.64174038	M1	Male	trans
cg15912082_LINC00671	0.000297214	0.000543812	-0.278842851	0.278842851	M1	Male	trans
cg03603331_LINC01744	0.000297214	0.000543812	-0.318164557	0.318164557	M1	Male	trans
cg10113760_RNU6-747P	0.000297216	0.000543813	0.456975606	0.456975606	M1	Male	trans
cg03324099_UNK	0.000297216	0.000543813	0.663036305	0.663036305	M1	Male	trans
cg06832862_ZNF683	0.000297216	0.000543813	-0.493512558	0.493512558	M1	Male	trans
cg05522180_MIR1289-2	0.000297221	0.000543821	-0.641280961	0.641280961	M1	Male	trans
cg10478035_CFL1P2	0.000297223	0.000543823	-0.766103109	0.766103109	M1	Male	trans
cg04843627_ENSG00000234425	0.000297225	0.000543826	-0.46944846	0.46944846	M1	Male	trans
cg02340312_CDCA2	0.000297225	0.000543826	-0.450197494	0.450197494	M1	Male	trans
cg02639667_SH2D4B	0.000297228	0.00054383	0.845287047	0.845287047	M1	Male	trans
cg09272186_SLC5A12	0.000297228	0.00054383	1.049760435	1.049760435	M1	Male	trans
cg03728197_HBAP1	0.000297229	0.000543831	-0.56343206	0.56343206	M1	Male	trans
cg22108143_TGFBI	0.000297232	0.000543835	-0.725408365	0.725408365	M1	Male	trans
cg25958450_ENSG00000234630	0.000297233	0.000543835	0.497154637	0.497154637	M1	Male	trans
cg10260596_ISLR2	0.000297237	0.000543842	0.541151391	0.541151391	M1	Male	trans
cg22052629_HPS5	0.000297237	0.000543842	-0.520771815	0.520771815	M1	Male	trans
cg05313197_DNAH7	0.000297238	0.000543842	-0.846143368	0.846143368	M1	Male	trans
cg22444562_COX4I1	0.000297238	0.000543842	-0.464857657	0.464857657	M1	Male	trans
cg12163800_THAP9	0.000297242	0.000543848	-2.498880041	2.498880041	M1	Male	trans
cg24913907_LINC01078	0.000297243	0.00054385	-0.733646259	0.733646259	M1	Male	trans
cg20821566_ESD	0.000297245	0.000543851	-0.546247747	0.546247747	M1	Male	trans
cg09588157_ENSG00000238358	0.000297245	0.000543851	-1.198986959	1.198986959	M1	Male	trans
cg03206660_MCOLN2	0.000297246	0.000543852	0.543178761	0.543178761	M1	Male	trans
cg09577228_AZGP1	0.000297247	0.000543852	0.74867763	0.74867763	M1	Male	trans
cg26474203_UBE2E4P	0.000297247	0.000543852	-0.37980258	0.37980258	M1	Male	trans
cg13235976_PCSK2	0.000297248	0.000543853	-0.906791828	0.906791828	M1	Male	trans
cg05598678_CADM3	0.000297249	0.000543853	-0.367889303	0.367889303	M1	Male	trans
cg27551718_XIRP1	0.000297249	0.000543853	-0.658877486	0.658877486	M1	Male	trans
cg00013655_RPL7P4	0.000297251	0.000543853	0.491256571	0.491256571	M1	Male	trans
cg19408572_CD52	0.000297252	0.000543853	0.564065287	0.564065287	M1	Male	trans
cg24907862_RNU6-181P	0.000297252	0.000543853	0.445904762	0.445904762	M1	Male	trans
cg19754530_RGPD2	0.000297252	0.000543853	-0.636096078	0.636096078	M1	Male	trans
cg21078196_ENSG00000205745	0.000297253	0.000543853	-0.540884541	0.540884541	M1	Male	trans
cg22179430_MRGPRX3	0.000297253	0.000543853	-0.619072011	0.619072011	M1	Male	trans
cg27245817_ENSG00000213080	0.000297253	0.000543853	-0.674527249	0.674527249	M1	Male	trans
cg08844365_EPHX3	0.000297253	0.000543853	0.672637392	0.672637392	M1	Male	trans
cg19009469_ENSG00000227186	0.000297254	0.000543853	-0.463281919	0.463281919	M1	Male	trans
cg07850274_HSDL1	0.000297254	0.000543853	-0.624059911	0.624059911	M1	Male	trans
cg22850258_RPL12P1	0.000297256	0.000543857	-0.627324628	0.627324628	M1	Male	trans
cg18538958_SNORA11	0.000297257	0.000543857	0.48311864	0.48311864	M1	Male	trans
cg13152260_ENSG00000235146	0.000297258	0.000543857	0.521461896	0.521461896	M1	Male	trans
cg14267705_PINK1-AS	0.000297258	0.000543857	-0.602914827	0.602914827	M1	Male	trans
cg12283439_MAL	0.000297259	0.000543858	-0.516016032	0.516016032	M1	Male	trans
cg15701795_MICALL1	0.00029726	0.000543859	-0.71271922	0.71271922	M1	Male	trans
cg13168129_ENSG00000238290	0.000297261	0.00054386	0.44057479	0.44057479	M1	Male	trans
cg18323824_ENSG00000238004	0.000297262	0.00054386	-0.357860737	0.357860737	M1	Male	trans
cg16140565_MIR340	0.000297263	0.000543861	-0.582823632	0.582823632	M1	Male	trans
cg07914385_CAVIN4	0.000297264	0.000543862	-0.341805535	0.341805535	M1	Male	trans
cg08183467_FLG	0.000297266	0.000543865	-0.403934745	0.403934745	M1	Male	trans
cg02425558_ENSG00000227851	0.000297266	0.000543865	-0.797027284	0.797027284	M1	Male	trans
cg22350135_GPX6	0.000297268	0.000543867	-0.24823612	0.24823612	M1	Male	trans
cg16064295_AHCYL1	0.000297268	0.000543867	-0.647855816	0.647855816	M1	Male	trans
cg01851608_STX17	0.000297268	0.000543867	-0.649698894	0.649698894	M1	Male	trans
cg22052629_CSNK2A1	0.000297269	0.000543867	-0.545219188	0.545219188	M1	Male	trans
cg25588120_IL26	0.00029727	0.000543867	-0.199623128	0.199623128	M1	Male	trans
cg17537073_RPS29P2	0.00029727	0.000543867	0.581496356	0.581496356	M1	Male	trans
cg25486571_URAHP	0.000297271	0.000543868	-0.761293255	0.761293255	M1	Male	trans
cg22661701_KRT6C	0.000297273	0.00054387	-1.183585364	1.183585364	M1	Male	trans
cg19147015_ENSG00000241473	0.000297274	0.000543872	-0.606872045	0.606872045	M1	Male	trans
cg07474672_MYRFL	0.000297275	0.000543872	-0.678393315	0.678393315	M1	Male	trans
cg22265173_OR3A3	0.000297275	0.000543872	-0.189983989	0.189983989	M1	Male	trans
cg01573859_KRTDAP	0.000297275	0.000543872	-0.429294978	0.429294978	M1	Male	trans
cg18137757_FGF23	0.000297276	0.000543872	0.762178467	0.762178467	M1	Male	trans
cg12513911_RPL7L1P2	0.000297277	0.000543872	0.815270453	0.815270453	M1	Male	trans
cg00935234_RPL12P14	0.000297279	0.000543875	-0.446220197	0.446220197	M1	Male	trans
cg25198316_LINC01647	0.00029728	0.000543876	-0.497740969	0.497740969	M1	Male	trans
cg21284524_SPSB4	0.00029728	0.000543876	-0.29052073	0.29052073	M1	Male	trans
cg09427374_TMEM256P2	0.000297283	0.00054388	0.574135183	0.574135183	M1	Male	trans
cg15712577_GRK5	0.000297284	0.00054388	-0.288646422	0.288646422	M1	Male	trans
cg23151860_ARPP19	0.000297284	0.00054388	0.820122978	0.820122978	M1	Male	trans
cg14313932_TRAJ32	0.000297286	0.000543882	-0.408237857	0.408237857	M1	Male	trans
cg08476832_ENSG00000236940	0.000297287	0.000543882	-0.530429982	0.530429982	M1	Male	trans
cg05433258_SRSF3P4	0.000297287	0.000543882	-0.525842008	0.525842008	M1	Male	trans
cg19703425_GNG2	0.000297287	0.000543882	-0.760136105	0.760136105	M1	Male	trans
cg19757526_RPL12P1	0.000297287	0.000543882	-0.489216346	0.489216346	M1	Male	trans
cg27245817_XPOT	0.000297288	0.000543882	-0.728921983	0.728921983	M1	Male	trans
cg21319275_LIMK2P1	0.000297288	0.000543882	-0.650874101	0.650874101	M1	Male	trans
cg27291385_RNU6-1091P	0.000297288	0.000543882	-0.685383435	0.685383435	M1	Male	trans
cg22314681_ENSG00000236132	0.00029729	0.000543883	-0.689838959	0.689838959	M1	Male	trans
cg26681770_EIF3MP1	0.00029729	0.000543883	-0.559862641	0.559862641	M1	Male	trans
cg05887431_NEURL1-AS1	0.000297294	0.000543889	-0.783345953	0.783345953	M1	Male	trans
cg01446895_ATP5MC2P1	0.000297295	0.000543889	-0.587901863	0.587901863	M1	Male	trans
cg14989959_HTR5A	0.000297296	0.000543889	0.721307773	0.721307773	M1	Male	trans
cg04837653_CALCRL	0.000297296	0.000543889	-0.489799644	0.489799644	M1	Male	trans
cg16156113_WDR73	0.000297296	0.000543889	-0.354820134	0.354820134	M1	Male	trans
cg19754530_OR4F5	0.000297297	0.000543889	-0.789684102	0.789684102	M1	Male	trans
cg25002649_KRT36	0.000297297	0.000543889	0.864636856	0.864636856	M1	Male	trans
cg01708411_SALL4P5	0.000297298	0.00054389	0.310164744	0.310164744	M1	Male	trans
cg04337937_B3GNT5	0.000297298	0.00054389	-0.557913814	0.557913814	M1	Male	trans
cg14471569_MIR563	0.000297299	0.000543891	-0.388527195	0.388527195	M1	Male	trans
cg16078318_FAM217A	0.000297301	0.000543894	-0.658648272	0.658648272	M1	Male	trans
cg18449048_OR7E130P	0.000297303	0.000543896	-0.785744987	0.785744987	M1	Male	trans
cg12740725_ENSG00000227658	0.000297305	0.000543898	-0.836806524	0.836806524	M1	Male	trans
cg10209087_PART1	0.000297306	0.000543898	0.579194077	0.579194077	M1	Male	trans
cg10736692_ZNF516	0.000297306	0.000543898	-2.85964424	2.85964424	M1	Male	trans
cg17714200_ENSG00000225475	0.000297306	0.000543898	-0.682542587	0.682542587	M1	Male	trans
cg02478179_EGFR-AS1	0.000297306	0.000543898	0.606040311	0.606040311	M1	Male	trans
cg25215565_RNU6-179P	0.000297307	0.000543899	-0.361500032	0.361500032	M1	Male	trans
cg20491223_KLK4	0.000297307	0.000543899	0.490233435	0.490233435	M1	Male	trans
cg06506288_ENSG00000229115	0.000297308	0.000543899	-0.719995279	0.719995279	M1	Male	trans
cg26897236_XYLT2	0.00029731	0.000543901	-1.08589273	1.08589273	M1	Male	trans
cg11572138_TMEM47	0.00029731	0.000543901	-0.993198912	0.993198912	M1	Male	trans
cg09022213_ZNF593OS	0.000297311	0.000543901	0.458939581	0.458939581	M1	Male	trans
cg08151654_RNU6-898P	0.000297313	0.000543904	-0.480784338	0.480784338	M1	Male	trans
cg22662645_CACNA1E	0.000297315	0.000543908	-0.786503867	0.786503867	M1	Male	trans
cg13293729_LINC00205	0.000297316	0.000543909	-0.731190865	0.731190865	M1	Male	trans
cg00912942_MIR582	0.000297317	0.000543909	-0.170211687	0.170211687	M1	Male	trans
cg10508127_TUBBP2	0.000297319	0.000543911	-0.53991917	0.53991917	M1	Male	trans
cg22210652_ENSG00000223740	0.00029732	0.000543914	1.094135046	1.094135046	M1	Male	trans
cg10149013_PHACTR3-AS1	0.000297322	0.000543914	-0.519676769	0.519676769	M1	Male	trans
cg26419676_FABP5	0.000297322	0.000543914	-0.361769574	0.361769574	M1	Male	trans
cg02931193_AARSD1P1	0.000297323	0.000543915	-0.380096258	0.380096258	M1	Male	trans
cg00333678_MIR30C2	0.000297323	0.000543915	-0.544846596	0.544846596	M1	Male	trans
cg14193001_FCRL5	0.000297325	0.000543918	-0.591939645	0.591939645	M1	Male	trans
cg19776984_ENSG00000232906	0.000297326	0.000543918	-0.637422724	0.637422724	M1	Male	trans
cg18222865_MIR620	0.000297326	0.000543918	-0.340960422	0.340960422	M1	Male	trans
cg02792740_C1D	0.000297327	0.000543918	0.5283488	0.5283488	M1	Male	trans
cg12398261_IGSF8	0.000297327	0.000543918	3.097544107	3.097544107	M1	Male	trans
cg21979972_LINC01167	0.000297327	0.000543918	0.763227392	0.763227392	M1	Male	trans
cg10296718_RNU6-160P	0.000297328	0.000543918	-1.116395876	1.116395876	M1	Male	trans
cg14047841_IL9	0.000297328	0.000543918	0.501683238	0.501683238	M1	Male	trans
cg20045882_GPN2	0.00029733	0.000543921	0.484067342	0.484067342	M1	Male	trans
cg08229224_CDC42EP3	0.000297331	0.000543921	-0.437241825	0.437241825	M1	Male	trans
cg15411736_RPS4XP2	0.000297331	0.000543921	-0.496438606	0.496438606	M1	Male	trans
cg14168295_ENSG00000229751	0.000297332	0.000543921	-0.321276097	0.321276097	M1	Male	trans
cg20525088_CHIA	0.000297332	0.000543921	0.607953697	0.607953697	M1	Male	trans
cg26505707_ZFP82	0.000297334	0.000543924	-0.572571912	0.572571912	M1	Male	trans
cg02871827_PTGER4P3	0.000297335	0.000543925	-0.544827031	0.544827031	M1	Male	trans
cg01708411_ENSG00000236741	0.00029734	0.000543932	0.270654528	0.270654528	M1	Male	trans
cg25472353_PSD	0.00029734	0.000543932	0.470268175	0.470268175	M1	Male	trans
cg03734225_ERAP1	0.000297342	0.000543934	-0.416746967	0.416746967	M1	Male	trans
cg08475245_RNU6-865P	0.000297342	0.000543934	-0.567854794	0.567854794	M1	Male	trans
cg19232395_PTGER3	0.000297343	0.000543935	-0.386680315	0.386680315	M1	Male	trans
cg27245817_PBLD	0.000297345	0.000543938	-0.723237245	0.723237245	M1	Male	trans
cg00629730_NPBWR2	0.000297346	0.000543939	-0.253120146	0.253120146	M1	Male	trans
cg18057692_ENSG00000239216	0.000297349	0.000543941	-0.560566358	0.560566358	M1	Male	trans
cg03881934_DLST	0.000297351	0.000543945	-0.946834863	0.946834863	M1	Male	trans
cg04751533_ENSG00000236393	0.000297353	0.000543947	-0.304008216	0.304008216	M1	Male	trans
cg03549208_FSD2	0.000297353	0.000543948	-0.446098882	0.446098882	M1	Male	trans
cg03904945_KLF10	0.000297354	0.000543948	-0.414765294	0.414765294	M1	Male	trans
cg22762615_SP6	0.000297354	0.000543948	0.441630469	0.441630469	M1	Male	trans
cg01481978_FREM1	0.000297356	0.00054395	-0.486174493	0.486174493	M1	Male	trans
cg12398261_AP1M2	0.000297358	0.000543953	3.468708603	3.468708603	M1	Male	trans
cg11015634_ENSG00000225606	0.00029736	0.000543954	-0.467509505	0.467509505	M1	Male	trans
cg07784793_MTND2P15	0.00029736	0.000543954	-0.880336672	0.880336672	M1	Male	trans
cg07080372_ATOH8	0.000297361	0.000543954	0.662163722	0.662163722	M1	Male	trans
cg05799088_TREML2	0.000297361	0.000543954	-0.250465953	0.250465953	M1	Male	trans
cg03958058_ENSG00000224099	0.000297361	0.000543954	-0.413497139	0.413497139	M1	Male	trans
cg10946263_HOTAIR	0.000297364	0.000543958	-0.980897661	0.980897661	M1	Male	trans
cg24431879_DPH6	0.000297368	0.000543963	-0.760892376	0.760892376	M1	Male	trans
cg04430228_GGT3P	0.000297368	0.000543963	-0.56156428	0.56156428	M1	Male	trans
cg21579472_CRISP3	0.000297369	0.000543964	-0.524916512	0.524916512	M1	Male	trans
cg06567996_RPL3P8	0.000297373	0.00054397	-0.635907282	0.635907282	M1	Male	trans
cg11608893_DNTT	0.000297373	0.000543971	-0.574615543	0.574615543	M1	Male	trans
cg20694425_CICP5	0.000297377	0.000543976	-0.56179424	0.56179424	M1	Male	trans
cg25215565_C15orf32	0.000297377	0.000543976	-0.68373763	0.68373763	M1	Male	trans
cg07850274_RSBN1	0.000297378	0.000543977	-0.611502123	0.611502123	M1	Male	trans
cg03655023_RPS3AP47	0.000297379	0.000543977	-0.45335497	0.45335497	M1	Male	trans
cg03330522_POM121L2	0.000297381	0.000543979	-0.446220383	0.446220383	M1	Male	trans
cg17334266_RNU6-813P	0.000297381	0.000543979	-0.657044047	0.657044047	M1	Male	trans
cg16722318_DDX43	0.000297382	0.000543979	-0.346165217	0.346165217	M1	Male	trans
cg13022784_LINC01392	0.000297382	0.000543979	-0.70441018	0.70441018	M1	Male	trans
cg24078669_RPL34P6	0.000297386	0.000543985	0.704516062	0.704516062	M1	Male	trans
cg13229245_ENSG00000226241	0.000297388	0.000543987	0.365198767	0.365198767	M1	Male	trans
cg21578644_ENSG00000235775	0.000297388	0.000543987	-0.242022737	0.242022737	M1	Male	trans
cg01630869_ADCY10P1	0.000297389	0.000543987	0.525205443	0.525205443	M1	Male	trans
cg16963484_IGHV2-70D	0.000297389	0.000543987	-0.533220147	0.533220147	M1	Male	trans
cg03958512_NXF3	0.000297391	0.00054399	-0.843488529	0.843488529	M1	Male	trans
cg26897236_PTP4A3	0.000297394	0.000543995	-0.997832811	0.997832811	M1	Male	trans
cg13678787_CLEC4D	0.000297395	0.000543996	-0.706648435	0.706648435	M1	Male	trans
cg03206304_SLAMF9	0.000297396	0.000543996	-0.66622018	0.66622018	M1	Male	trans
cg08691237_NEDD8P1	0.000297397	0.000543997	-0.486788564	0.486788564	M1	Male	trans
cg15961889_MTG1	0.000297398	0.000543999	0.726538499	0.726538499	M1	Male	trans
cg00770964_DPY19L2P3	0.0002974	0.000544001	0.743520219	0.743520219	M1	Male	trans
cg27513510_ASAH1	0.000297402	0.000544001	-0.760272388	0.760272388	M1	Male	trans
cg12623735_EHD1	0.000297402	0.000544001	0.524809102	0.524809102	M1	Male	trans
cg25588120_CEP290	0.000297403	0.000544001	-0.336430583	0.336430583	M1	Male	trans
cg16217323_DEFB103B	0.000297403	0.000544001	-0.059038954	0.059038954	M1	Male	trans
cg16217323_DEFB103A	0.000297403	0.000544001	-0.077167905	0.077167905	M1	Male	trans
cg13752562_RNA5SP483	0.000297403	0.000544001	-0.475104533	0.475104533	M1	Male	trans
cg02336958_APOC1	0.000297403	0.000544001	0.512191424	0.512191424	M1	Male	trans
cg26686753_ENSG00000229588	0.000297405	0.000544003	-0.543452096	0.543452096	M1	Male	trans
cg22394530_MIOX	0.000297406	0.000544004	-0.884084137	0.884084137	M1	Male	trans
cg07264993_CTDSPL	0.000297407	0.000544005	-0.440086618	0.440086618	M1	Male	trans
cg23634134_C2CD4C	0.000297407	0.000544005	0.376420347	0.376420347	M1	Male	trans
cg14785984_MTND5P24	0.00029741	0.000544008	-0.392630747	0.392630747	M1	Male	trans
cg08169020_CCL17	0.00029741	0.000544008	0.566832289	0.566832289	M1	Male	trans
cg16919093_UNC5B	0.00029741	0.000544008	-0.528011655	0.528011655	M1	Male	trans
cg06503255_ENSG00000237993	0.000297411	0.000544008	-0.556288344	0.556288344	M1	Male	trans
cg07264993_TYW5	0.000297412	0.000544009	-0.437785656	0.437785656	M1	Male	trans
cg06224893_MOGAT2	0.000297417	0.000544017	-0.453577413	0.453577413	M1	Male	trans
cg01827191_ELK2BP	0.000297418	0.000544017	-0.390836472	0.390836472	M1	Male	trans
cg16918558_CAMKK1	0.000297418	0.000544017	-0.378015429	0.378015429	M1	Male	trans
cg04628174_RPL7P4	0.000297419	0.000544018	0.878481293	0.878481293	M1	Male	trans
cg01378439_ENSG00000228714	0.00029742	0.000544018	-0.741721792	0.741721792	M1	Male	trans
cg19285799_SLC35A1	0.000297422	0.000544022	1.01961744	1.01961744	M1	Male	trans
cg01484971_BEST2	0.000297423	0.000544022	0.806270504	0.806270504	M1	Male	trans
cg11180306_SNORD116-12	0.000297424	0.000544024	0.526832288	0.526832288	M1	Male	trans
cg09189551_KRTAP13-4	0.000297425	0.000544024	-0.842779963	0.842779963	M1	Male	trans
cg23344298_LGI3	0.000297425	0.000544024	-0.3563267	0.3563267	M1	Male	trans
cg15961889_HHLA2	0.000297427	0.000544026	-0.856025585	0.856025585	M1	Male	trans
cg25864987_TBXA2R	0.000297427	0.000544026	-0.449861098	0.449861098	M1	Male	trans
cg12938017_NPM1P32	0.00029743	0.000544031	0.415884573	0.415884573	M1	Male	trans
cg14267705_PHOSPHO2	0.000297431	0.000544031	-0.755936771	0.755936771	M1	Male	trans
cg01354206_MIR558	0.000297431	0.000544031	-0.687117856	0.687117856	M1	Male	trans
cg24728770_NDUFS5P1	0.000297433	0.000544032	-0.514139016	0.514139016	M1	Male	trans
cg14156134_SFXN5	0.000297433	0.000544032	0.73170182	0.73170182	M1	Male	trans
cg18693421_RGS2	0.000297435	0.000544034	0.292278475	0.292278475	M1	Male	trans
cg06570416_GRHL3	0.000297435	0.000544034	0.434834423	0.434834423	M1	Male	trans
cg13446689_ZNF72P	0.000297436	0.000544034	0.652261038	0.652261038	M1	Male	trans
cg06716182_ENSG00000225213	0.000297436	0.000544034	0.732619636	0.732619636	M1	Male	trans
cg16570157_AGER	0.000297437	0.000544034	0.425463296	0.425463296	M1	Male	trans
cg00108210_TMEM145	0.000297437	0.000544034	-0.335785762	0.335785762	M1	Male	trans
cg04891600_MYEOV	0.00029744	0.000544038	0.8719271	0.8719271	M1	Male	trans
cg20750932_FGFR3	0.000297441	0.000544039	-0.448139529	0.448139529	M1	Male	trans
cg06706024_ENSG00000228144	0.000297441	0.000544039	0.535467524	0.535467524	M1	Male	trans
cg13634319_GCM2	0.000297442	0.000544039	0.519105603	0.519105603	M1	Male	trans
cg13027321_ENSG00000224335	0.000297442	0.000544039	-0.670314533	0.670314533	M1	Male	trans
cg10548700_MIR181A2HG	0.000297445	0.000544044	0.468609097	0.468609097	M1	Male	trans
cg12934884_LPO	0.000297448	0.000544048	1.095952573	1.095952573	M1	Male	trans
cg27391934_PSAT1P4	0.000297449	0.000544049	0.512282408	0.512282408	M1	Male	trans
cg11216917_RPL17P13	0.000297453	0.000544055	0.742467608	0.742467608	M1	Male	trans
cg16582255_ENSG00000233451	0.000297454	0.000544057	-0.512079228	0.512079228	M1	Male	trans
cg02363010_XPOTP1	0.000297455	0.000544057	-0.729783005	0.729783005	M1	Male	trans
cg07601747_ANAPC15	0.000297456	0.000544058	0.51311464	0.51311464	M1	Male	trans
cg05813498_CENPNP1	0.000297457	0.000544058	-0.501163593	0.501163593	M1	Male	trans
cg00711529_KIR2DP1	0.000297457	0.000544058	-0.261853597	0.261853597	M1	Male	trans
cg15306546_HAPLN3	0.000297458	0.000544059	-0.36330594	0.36330594	M1	Male	trans
cg08122685_G6PC1	0.000297458	0.000544059	-0.374209229	0.374209229	M1	Male	trans
cg00587861_LINC01883	0.000297459	0.00054406	-0.393502622	0.393502622	M1	Male	trans
cg03854071_ASB18	0.00029746	0.000544061	-0.670050144	0.670050144	M1	Male	trans
cg01418749_TRAJ52	0.000297463	0.000544065	-0.429431893	0.429431893	M1	Male	trans
cg09855735_RPSAP20	0.000297465	0.000544068	-0.494248548	0.494248548	M1	Male	trans
cg03771456_OR7E62P	0.000297466	0.000544068	-0.319646101	0.319646101	M1	Male	trans
cg18536132_TRBJ2-2	0.000297466	0.000544068	0.702272074	0.702272074	M1	Male	trans
cg02408697_LINC00901	0.000297467	0.000544068	-0.391392051	0.391392051	M1	Male	trans
cg22549984_RNU6-257P	0.000297467	0.000544068	-1.035467009	1.035467009	M1	Male	trans
cg13720745_ENSG00000236710	0.000297467	0.000544068	0.829517882	0.829517882	M1	Male	trans
cg23974730_LRRC37A3	0.000297469	0.000544068	0.712341003	0.712341003	M1	Male	trans
cg01783894_PRM2	0.000297469	0.000544068	-0.236699991	0.236699991	M1	Male	trans
cg08324397_LRP5L	0.000297469	0.000544068	-0.514746298	0.514746298	M1	Male	trans
cg25894789_RPL21P108	0.000297471	0.00054407	-0.565956221	0.565956221	M1	Male	trans
cg11375652_RPS26P4	0.000297471	0.00054407	1.132752272	1.132752272	M1	Male	trans
cg00305285_ENSG00000225213	0.000297472	0.000544071	-0.434894391	0.434894391	M1	Male	trans
cg24387367_TRGJ1	0.000297475	0.000544075	0.693381004	0.693381004	M1	Male	trans
cg26393871_DPEP2	0.000297477	0.000544079	0.556403959	0.556403959	M1	Male	trans
cg05351147_RPSAP15	0.000297477	0.000544079	-0.46265605	0.46265605	M1	Male	trans
cg18031307_SMG1P4	0.000297478	0.000544079	0.345033412	0.345033412	M1	Male	trans
cg09026849_MIR548J	0.000297482	0.000544086	-0.58249762	0.58249762	M1	Male	trans
cg18404559_CD163L1	0.000297483	0.000544087	0.431424409	0.431424409	M1	Male	trans
cg11263225_OR7E125P	0.000297484	0.000544087	-0.698802244	0.698802244	M1	Male	trans
cg00134973_LINC00210	0.000297484	0.000544087	-1.048809884	1.048809884	M1	Male	trans
cg15713912_PTPRK-AS1	0.000297486	0.000544089	0.608956747	0.608956747	M1	Male	trans
cg09578729_SARDH	0.000297487	0.000544089	-0.791978884	0.791978884	M1	Male	trans
cg07096305_EIF4A1P10	0.000297488	0.000544091	0.456497996	0.456497996	M1	Male	trans
cg09562938_RPL26P31	0.00029749	0.000544094	-1.048974692	1.048974692	M1	Male	trans
cg25300757_ZDHHC24	0.000297492	0.000544094	-0.413977713	0.413977713	M1	Male	trans
cg07919744_SPRR2E	0.000297492	0.000544094	-0.381311148	0.381311148	M1	Male	trans
cg24728770_ENSG00000240404	0.000297493	0.000544094	-0.474798519	0.474798519	M1	Male	trans
cg06320570_SNORA63	0.000297493	0.000544094	-1.004988976	1.004988976	M1	Male	trans
cg00270291_EPB41L4B	0.000297493	0.000544094	0.392504098	0.392504098	M1	Male	trans
cg21042265_WFDC2	0.000297494	0.000544094	-0.508866662	0.508866662	M1	Male	trans
cg23151860_IPO4	0.000297494	0.000544094	-0.805608322	0.805608322	M1	Male	trans
cg04463911_SLC1A2	0.000297494	0.000544094	-0.712365438	0.712365438	M1	Male	trans
cg07190763_ENO3	0.000297494	0.000544094	-0.512068692	0.512068692	M1	Male	trans
cg14366117_RAX	0.000297495	0.000544094	-0.736429729	0.736429729	M1	Male	trans
cg11214014_OR2C3	0.000297498	0.000544098	-0.691145773	0.691145773	M1	Male	trans
cg01920698_ENSG00000225559	0.0002975	0.0005441	-0.541726456	0.541726456	M1	Male	trans
cg03873264_ENSG00000230628	0.0002975	0.0005441	-0.716315748	0.716315748	M1	Male	trans
cg08941533_PDE7B	0.000297501	0.0005441	-0.625323157	0.625323157	M1	Male	trans
cg06570416_ENSG00000236226	0.000297503	0.000544104	-0.73145161	0.73145161	M1	Male	trans
cg03386811_FMO9P	0.000297504	0.000544105	-0.306475221	0.306475221	M1	Male	trans
cg11868136_EEF1A1P16	0.000297507	0.00054411	-0.336154994	0.336154994	M1	Male	trans
cg12089094_KRT18P35	0.000297511	0.000544117	-0.494442018	0.494442018	M1	Male	trans
cg05470459_TRGV11	0.000297513	0.000544118	-0.575869541	0.575869541	M1	Male	trans
cg13672736_CATSPER1	0.000297513	0.000544118	-0.477613741	0.477613741	M1	Male	trans
cg20033591_NANOGP9	0.000297516	0.000544121	3.302913413	3.302913413	M1	Male	trans
cg12621429_CD300LG	0.000297516	0.000544121	0.706312304	0.706312304	M1	Male	trans
cg05818000_DHX9P1	0.000297517	0.000544121	-0.601874853	0.601874853	M1	Male	trans
cg16080175_CDK6-AS1	0.000297518	0.000544123	-0.63577674	0.63577674	M1	Male	trans
cg10039163_PXDNL	0.00029752	0.000544125	-0.621930977	0.621930977	M1	Male	trans
cg04452065_HSD11B2	0.000297523	0.00054413	0.595998776	0.595998776	M1	Male	trans
cg23888215_ISM1	0.000297524	0.00054413	-0.648462668	0.648462668	M1	Male	trans
cg16912848_RPSAP63	0.000297524	0.00054413	0.437030161	0.437030161	M1	Male	trans
cg09990075_ENSG00000226058	0.000297524	0.00054413	-0.708763131	0.708763131	M1	Male	trans
cg17779085_SEMA3F	0.000297525	0.000544131	-1.36752004	1.36752004	M1	Male	trans
cg22294474_CES4A	0.000297526	0.000544132	-0.588185378	0.588185378	M1	Male	trans
cg25168653_RHOXF2B	0.000297528	0.000544133	0.702741207	0.702741207	M1	Male	trans
cg23816606_MUC21	0.000297528	0.000544133	-0.679752817	0.679752817	M1	Male	trans
cg20940796_RPS27P21	0.000297529	0.000544135	-0.57069145	0.57069145	M1	Male	trans
cg19661478_SPRING1P2	0.00029753	0.000544135	0.651386777	0.651386777	M1	Male	trans
cg20592691_LINC01639	0.000297534	0.000544142	-0.975946869	0.975946869	M1	Male	trans
cg14017705_LCNL1	0.000297535	0.000544142	0.67734444	0.67734444	M1	Male	trans
cg03562628_TEX37	0.000297535	0.000544142	-0.913930994	0.913930994	M1	Male	trans
cg10847834_LINC00643	0.000297535	0.000544142	0.528436196	0.528436196	M1	Male	trans
cg03036575_RNU6-1076P	0.000297539	0.000544148	-0.401666536	0.401666536	M1	Male	trans
cg21252088_RPL23AP74	0.00029754	0.000544148	0.76135629	0.76135629	M1	Male	trans
cg21476566_RN7SKP44	0.000297541	0.000544149	0.701240063	0.701240063	M1	Male	trans
cg12671811_NPHS1	0.000297541	0.000544149	-0.646423064	0.646423064	M1	Male	trans
cg21961527_ACOT7	0.000297545	0.000544156	-0.417869136	0.417869136	M1	Male	trans
cg13707951_MTND4LP9	0.000297548	0.00054416	0.602596004	0.602596004	M1	Male	trans
cg12551233_TTTY1B	0.000297548	0.00054416	-0.683016792	0.683016792	M1	Male	trans
cg00557704_KIR2DS4	0.000297551	0.000544162	-0.742685368	0.742685368	M1	Male	trans
cg04126584_MYO1F	0.000297551	0.000544162	-0.390075948	0.390075948	M1	Male	trans
cg09887532_ENSG00000226984	0.000297551	0.000544162	0.608553596	0.608553596	M1	Male	trans
cg02249938_PDGFB	0.000297551	0.000544162	0.68824549	0.68824549	M1	Male	trans
cg05498337_ENSG00000225632	0.000297554	0.000544164	-0.498538836	0.498538836	M1	Male	trans
cg10130155_HMGN2P23	0.000297554	0.000544164	-0.233855975	0.233855975	M1	Male	trans
cg10130155_UGT2B10	0.000297554	0.000544164	-0.224830204	0.224830204	M1	Male	trans
cg09483607_NDUFA5	0.000297555	0.000544165	-0.559275751	0.559275751	M1	Male	trans
cg19264743_ENSG00000237293	0.000297556	0.000544165	-0.49759267	0.49759267	M1	Male	trans
cg13797425_RPL22P13	0.000297556	0.000544165	0.661098567	0.661098567	M1	Male	trans
cg02412345_SMPD4BP	0.000297556	0.000544165	-0.486777382	0.486777382	M1	Male	trans
cg19786799_ENSG00000225689	0.000297558	0.000544167	-0.8255985	0.8255985	M1	Male	trans
cg00270291_SMYD3	0.000297559	0.000544168	0.39473935	0.39473935	M1	Male	trans
cg12974773_LINC01639	0.000297564	0.000544177	-0.947610394	0.947610394	M1	Male	trans
cg05681859_OR6K3	0.000297566	0.000544178	0.296017504	0.296017504	M1	Male	trans
cg24272257_RN7SL791P	0.000297568	0.000544182	-0.397018565	0.397018565	M1	Male	trans
cg19703425_MIR606	0.000297569	0.000544182	-0.976613737	0.976613737	M1	Male	trans
cg20189053_H4C11	0.000297569	0.000544182	-0.474956594	0.474956594	M1	Male	trans
cg04487202_BPIFB6	0.00029757	0.000544182	-0.393550548	0.393550548	M1	Male	trans
cg11074266_CCL17	0.00029757	0.000544182	-0.753807901	0.753807901	M1	Male	trans
cg07096305_TARS1	0.00029757	0.000544182	0.501448711	0.501448711	M1	Male	trans
cg04056946_PCDH8P1	0.000297572	0.000544182	-1.063442984	1.063442984	M1	Male	trans
cg02327812_KRT14	0.000297572	0.000544182	-0.397887719	0.397887719	M1	Male	trans
cg03301582_ANKRD62	0.000297572	0.000544182	0.464438316	0.464438316	M1	Male	trans
cg27245817_ZNF286A	0.000297573	0.000544182	-0.678776961	0.678776961	M1	Male	trans
cg05929553_ENSG00000233494	0.000297573	0.000544182	-0.675017744	0.675017744	M1	Male	trans
cg00636079_TAGLN3	0.000297573	0.000544182	-0.480608383	0.480608383	M1	Male	trans
cg25700686_LIPC	0.000297574	0.000544182	-0.518441625	0.518441625	M1	Male	trans
cg07712598_CIDEB	0.000297576	0.000544185	-0.549736657	0.549736657	M1	Male	trans
cg21158935_AGBL3	0.000297577	0.000544185	-0.755266733	0.755266733	M1	Male	trans
cg02792740_SS18L2	0.000297577	0.000544185	0.511309823	0.511309823	M1	Male	trans
cg16411695_MMP8	0.000297578	0.000544187	-0.663762622	0.663762622	M1	Male	trans
cg11538389_RPS7P4	0.000297579	0.000544187	-0.541923274	0.541923274	M1	Male	trans
cg05708441_FAM242D	0.000297579	0.000544187	-0.317055373	0.317055373	M1	Male	trans
cg27245817_ANGEL2	0.00029758	0.000544187	-0.712780986	0.712780986	M1	Male	trans
cg17324671_SPDYE16	0.000297581	0.000544188	-0.491143329	0.491143329	M1	Male	trans
cg08869231_SLC9C2	0.000297582	0.000544188	-0.442245317	0.442245317	M1	Male	trans
cg17310105_PADI1	0.000297582	0.000544188	0.722666133	0.722666133	M1	Male	trans
cg24976563_PRDM16-DT	0.000297586	0.000544192	-0.429992654	0.429992654	M1	Male	trans
cg27294209_BDH1	0.000297586	0.000544192	-0.961350994	0.961350994	M1	Male	trans
cg00320217_SRRM3	0.000297586	0.000544192	-0.384906144	0.384906144	M1	Male	trans
cg04520897_LINC02651	0.000297586	0.000544192	-0.332118228	0.332118228	M1	Male	trans
cg13439946_MIRLET7G	0.000297587	0.000544192	0.409673559	0.409673559	M1	Male	trans
cg06489728_RNU4-25P	0.00029759	0.000544192	-0.464953401	0.464953401	M1	Male	trans
cg25890576_DLX6	0.000297592	0.000544192	-0.852825645	0.852825645	M1	Male	trans
cg10940206_MTCO1P5	0.000297594	0.000544192	-0.594487473	0.594487473	M1	Male	trans
cg10940206_TRBV22OR9-2	0.000297594	0.000544192	-1.113556443	1.113556443	M1	Male	trans
cg10940206_RNU6-271P	0.000297594	0.000544192	-1.113556443	1.113556443	M1	Male	trans
cg10940206_HBBP1	0.000297594	0.000544192	-0.790335923	0.790335923	M1	Male	trans
cg10940206_SLN	0.000297594	0.000544192	-0.247400432	0.247400432	M1	Male	trans
cg10940206_DEFB132	0.000297594	0.000544192	-0.457439987	0.457439987	M1	Male	trans
cg10940206_RNU1-55P	0.000297594	0.000544192	-0.373653907	0.373653907	M1	Male	trans
cg10940206_Y_RNA	0.000297594	0.000544192	-0.505543429	0.505543429	M1	Male	trans
cg10940206_ENSG00000213750	0.000297594	0.000544192	-0.49947972	0.49947972	M1	Male	trans
cg10940206_NOLC1P1	0.000297594	0.000544192	-1.113556443	1.113556443	M1	Male	trans
cg10940206_ENSG00000233842	0.000297594	0.000544192	-0.790335923	0.790335923	M1	Male	trans
cg10940206_ENSG00000236151	0.000297594	0.000544192	-1.113556443	1.113556443	M1	Male	trans
cg10940206_ENSG00000236920	0.000297594	0.000544192	-1.113556443	1.113556443	M1	Male	trans
cg21149260_CLUL1	0.000297595	0.000544193	-1.176560317	1.176560317	M1	Male	trans
cg09739816_HOXA3	0.000297595	0.000544193	0.645070399	0.645070399	M1	Male	trans
cg04706137_ENSG00000227292	0.000297597	0.000544195	-0.57660444	0.57660444	M1	Male	trans
cg03734225_PTPRG-AS1	0.000297599	0.000544198	-0.453875582	0.453875582	M1	Male	trans
cg07793432_TBC1D30	0.0002976	0.000544199	-0.575569064	0.575569064	M1	Male	trans
cg17126990_SNORD19B	0.000297601	0.000544199	0.62826484	0.62826484	M1	Male	trans
cg12438392_ZFYVE9P2	0.000297602	0.000544202	0.770374721	0.770374721	M1	Male	trans
cg07704344_TBXA2R	0.000297603	0.000544202	-0.413056747	0.413056747	M1	Male	trans
cg02792740_MCTP1	0.000297603	0.000544202	0.442237887	0.442237887	M1	Male	trans
cg16156113_RPL38P2	0.000297606	0.000544205	-0.325117007	0.325117007	M1	Male	trans
cg22183057_ENSG00000226431	0.000297607	0.000544207	-0.535417057	0.535417057	M1	Male	trans
cg16156113_ZC3H11A	0.000297608	0.000544208	-0.361977088	0.361977088	M1	Male	trans
cg03513472_IGHV3-13	0.00029761	0.00054421	-0.606842564	0.606842564	M1	Male	trans
cg05887049_RN7SKP186	0.000297613	0.000544214	-0.847374778	0.847374778	M1	Male	trans
cg13027321_ENSG00000236673	0.000297616	0.00054422	-0.727514444	0.727514444	M1	Male	trans
cg05948127_ENSG00000231029	0.000297616	0.00054422	-0.999055919	0.999055919	M1	Male	trans
cg14030993_CHRNB4	0.000297618	0.000544222	0.437019274	0.437019274	M1	Male	trans
cg02858839_SPDYC	0.000297621	0.000544226	0.774480589	0.774480589	M1	Male	trans
cg01167064_SBK3	0.000297624	0.000544231	-0.304777341	0.304777341	M1	Male	trans
cg09760986_H3P32	0.000297625	0.000544232	-0.863729024	0.863729024	M1	Male	trans
cg02858839_TMEM63C	0.000297626	0.000544232	0.797085781	0.797085781	M1	Male	trans
cg09016212_TRAJ59	0.000297626	0.000544232	0.428330531	0.428330531	M1	Male	trans
cg03179052_TTLL7	0.000297628	0.000544234	-0.99967738	0.99967738	M1	Male	trans
cg17369140_ENSG00000229961	0.000297628	0.000544234	0.481762417	0.481762417	M1	Male	trans
cg02216951_WSB2	0.000297629	0.000544235	0.502685695	0.502685695	M1	Male	trans
cg01727591_METTL7B	0.00029763	0.000544235	-0.538777521	0.538777521	M1	Male	trans
cg14457908_DCST2	0.000297632	0.000544238	-0.552281844	0.552281844	M1	Male	trans
cg22087659_RPL23AP2	0.000297632	0.000544238	0.617447818	0.617447818	M1	Male	trans
cg16977073_POU3F3	0.000297633	0.000544238	-0.499144966	0.499144966	M1	Male	trans
cg10659736_CFAP100	0.000297633	0.000544238	-0.592769882	0.592769882	M1	Male	trans
cg00264578_ZFP57	0.000297635	0.000544239	-0.360669778	0.360669778	M1	Male	trans
cg03870497_PPIAP69	0.000297636	0.000544241	0.826460273	0.826460273	M1	Male	trans
cg27195402_TACR2	0.000297637	0.000544242	-0.452256028	0.452256028	M1	Male	trans
cg03817621_IGLV1-44	0.000297642	0.00054425	-0.882492588	0.882492588	M1	Male	trans
cg20615820_ENSG00000235035	0.000297642	0.00054425	-0.822266029	0.822266029	M1	Male	trans
cg07430420_USP17L12	0.000297643	0.00054425	-0.698040133	0.698040133	M1	Male	trans
cg22265173_HNRNPDP1	0.000297644	0.000544251	-0.388236122	0.388236122	M1	Male	trans
cg05186161_LCMT1	0.000297645	0.000544251	0.562970011	0.562970011	M1	Male	trans
cg19331905_RPL29P11	0.000297645	0.000544251	-0.511074139	0.511074139	M1	Male	trans
cg10550882_BTF3P11	0.000297647	0.000544253	-1.037531866	1.037531866	M1	Male	trans
cg17106653_OR2A1	0.000297648	0.000544255	0.707596913	0.707596913	M1	Male	trans
cg23070318_ENSG00000226601	0.00029765	0.000544257	-0.448309783	0.448309783	M1	Male	trans
cg21247263_ENSG00000232334	0.000297651	0.000544258	-0.63484911	0.63484911	M1	Male	trans
cg07794938_H1-7	0.000297651	0.000544258	0.705173796	0.705173796	M1	Male	trans
cg03655023_TWF1	0.000297653	0.00054426	-0.521873441	0.521873441	M1	Male	trans
cg18180710_ENSG00000234185	0.000297658	0.000544269	0.56085446	0.56085446	M1	Male	trans
cg24311207_COMMD4P2	0.00029766	0.00054427	0.303797935	0.303797935	M1	Male	trans
cg00740718_IFNA4	0.00029766	0.00054427	0.478089906	0.478089906	M1	Male	trans
cg22036614_RPL11P1	0.00029766	0.00054427	-0.432853033	0.432853033	M1	Male	trans
cg06502685_ZNF354A	0.00029766	0.00054427	-0.441389833	0.441389833	M1	Male	trans
cg06379731_ENSG00000224311	0.000297662	0.000544271	0.712627482	0.712627482	M1	Male	trans
cg25329734_ENSG00000213956	0.000297663	0.000544272	0.633237558	0.633237558	M1	Male	trans
cg24432193_EGFR-AS1	0.000297664	0.000544273	0.635976983	0.635976983	M1	Male	trans
cg16963484_ENSG00000234986	0.000297665	0.000544273	-0.307073401	0.307073401	M1	Male	trans
cg05058706_BEND3P1	0.000297665	0.000544273	-0.808864273	0.808864273	M1	Male	trans
cg11056334_LRRC8D	0.000297667	0.000544276	-0.378329799	0.378329799	M1	Male	trans
cg11983006_ENSG00000235861	0.000297669	0.000544278	-0.82604689	0.82604689	M1	Male	trans
cg13799853_ENSG00000239615	0.000297669	0.000544278	0.526815929	0.526815929	M1	Male	trans
cg24092000_WFDC6	0.000297671	0.000544282	-0.614212916	0.614212916	M1	Male	trans
cg04902668_IFITM5	0.000297672	0.000544283	0.877974434	0.877974434	M1	Male	trans
cg01226797_MMRN1	0.000297673	0.000544283	-0.727139306	0.727139306	M1	Male	trans
cg11547110_ICE2P2	0.000297674	0.000544283	-0.52452146	0.52452146	M1	Male	trans
cg05204104_MXRA5Y	0.000297674	0.000544283	0.519953978	0.519953978	M1	Male	trans
cg11242910_GSDMC	0.000297674	0.000544283	0.439896909	0.439896909	M1	Male	trans
cg03591123_VN1R21P	0.000297675	0.000544283	-0.35428556	0.35428556	M1	Male	trans
cg00471652_PALD1	0.000297675	0.000544283	0.561555022	0.561555022	M1	Male	trans
cg20695805_ENSG00000239254	0.000297676	0.000544283	0.508864256	0.508864256	M1	Male	trans
cg06752779_DLEU2L	0.000297676	0.000544283	-0.587018951	0.587018951	M1	Male	trans
cg00698529_LCE3D	0.000297677	0.000544283	-0.069155046	0.069155046	M1	Male	trans
cg12840361_BNIP3P1	0.000297678	0.000544284	0.629556348	0.629556348	M1	Male	trans
cg08035323_TBXA2R	0.000297679	0.000544285	0.555332304	0.555332304	M1	Male	trans
cg07096305_TMEM39A	0.000297679	0.000544285	0.454794104	0.454794104	M1	Male	trans
cg05984244_PPIAP42	0.000297681	0.000544287	0.893504496	0.893504496	M1	Male	trans
cg08328441_RPL36AP51	0.000297684	0.000544291	-0.542983526	0.542983526	M1	Male	trans
cg08328441_HMGN1P20	0.000297684	0.000544291	-0.813784054	0.813784054	M1	Male	trans
cg08869231_NPIPB9	0.000297686	0.000544293	-0.475998341	0.475998341	M1	Male	trans
cg07096305_WEE1	0.000297686	0.000544293	0.445780207	0.445780207	M1	Male	trans
cg12607106_F9	0.000297687	0.000544294	-0.803644741	0.803644741	M1	Male	trans
cg02385593_WIF1	0.000297689	0.000544295	-0.353956237	0.353956237	M1	Male	trans
cg22052629_DCAF8	0.000297689	0.000544295	-0.57366266	0.57366266	M1	Male	trans
cg00108210_ENSG00000214559	0.00029769	0.000544296	-0.489235014	0.489235014	M1	Male	trans
cg02792740_ARL6	0.000297696	0.000544306	0.506131125	0.506131125	M1	Male	trans
cg26676775_ENSG00000234425	0.000297697	0.000544307	-0.514563645	0.514563645	M1	Male	trans
cg07482574_GPX2	0.000297698	0.000544309	0.594487621	0.594487621	M1	Male	trans
cg06811119_MIR760	0.0002977	0.000544311	-0.397599432	0.397599432	M1	Male	trans
cg11704602_ENSG00000243378	0.000297701	0.000544311	-0.269560566	0.269560566	M1	Male	trans
cg14821409_RNU6-47P	0.000297701	0.000544311	-0.602555013	0.602555013	M1	Male	trans
cg02671217_TMX2P1	0.000297703	0.000544313	-0.486728299	0.486728299	M1	Male	trans
cg20866389_B3GALNT2P1	0.000297703	0.000544313	-1.028243699	1.028243699	M1	Male	trans
cg02481442_GNAT3	0.000297703	0.000544313	-0.282016699	0.282016699	M1	Male	trans
cg12740725_HMGN2P16	0.000297709	0.000544322	-0.937276914	0.937276914	M1	Male	trans
cg17104484_ENSG00000228510	0.00029771	0.000544322	-0.590474875	0.590474875	M1	Male	trans
cg20150659_DEFB124	0.00029771	0.000544322	-0.382778878	0.382778878	M1	Male	trans
cg03904945_DDX50P2	0.00029771	0.000544322	-0.489713337	0.489713337	M1	Male	trans
cg14409406_PRCP	0.00029771	0.000544322	-0.525039169	0.525039169	M1	Male	trans
cg06502685_ENSG00000229817	0.000297712	0.000544324	-0.326795571	0.326795571	M1	Male	trans
cg07815169_NCKAP5-IT1	0.000297717	0.000544332	-0.500098355	0.500098355	M1	Male	trans
cg00512739_RNU6-72P	0.000297719	0.000544334	0.704064545	0.704064545	M1	Male	trans
cg10321973_ROBO4	0.00029772	0.000544336	0.678807272	0.678807272	M1	Male	trans
cg27178540_AHCYP5	0.000297721	0.000544337	-0.51377751	0.51377751	M1	Male	trans
cg03075889_RD3L	0.000297722	0.000544337	-0.670181901	0.670181901	M1	Male	trans
cg01842321_TEX15	0.000297722	0.000544337	-0.112290664	0.112290664	M1	Male	trans
cg01494348_RPS15AP5	0.000297724	0.00054434	0.699952109	0.699952109	M1	Male	trans
cg07850274_ZNF117	0.000297725	0.00054434	-0.677059604	0.677059604	M1	Male	trans
cg11054680_CNTNAP1	0.000297727	0.000544341	0.814083595	0.814083595	M1	Male	trans
cg19010807_AGBL3	0.000297727	0.000544341	-0.81297568	0.81297568	M1	Male	trans
cg20820810_ENSG00000213527	0.000297728	0.000544341	-0.44837481	0.44837481	M1	Male	trans
cg15280675_GOLGA8F	0.000297728	0.000544341	-0.652437497	0.652437497	M1	Male	trans
cg24412958_CPNE6	0.000297728	0.000544341	-0.60524945	0.60524945	M1	Male	trans
cg26096415_RGPD6	0.000297729	0.000544341	0.536401621	0.536401621	M1	Male	trans
cg06302718_RNU6-355P	0.000297729	0.000544341	-0.437757266	0.437757266	M1	Male	trans
cg24011488_C2	0.00029773	0.000544341	0.789615086	0.789615086	M1	Male	trans
cg24823308_LMX1A-AS1	0.00029773	0.000544341	-0.622165396	0.622165396	M1	Male	trans
cg13135057_COA6-AS1	0.00029773	0.000544341	-0.689553146	0.689553146	M1	Male	trans
cg03179052_TRIM4	0.00029773	0.000544341	-1.047076501	1.047076501	M1	Male	trans
cg27459981_SLC22A4	0.000297733	0.000544345	0.474543819	0.474543819	M1	Male	trans
cg03364874_ENSG00000233799	0.000297735	0.000544348	0.565748559	0.565748559	M1	Male	trans
cg20381798_RN7SL838P	0.000297736	0.000544349	1.623876184	1.623876184	M1	Male	trans
cg14930498_SLC6A4	0.000297737	0.00054435	-0.39255733	0.39255733	M1	Male	trans
cg05816188_RHOXF1P1	0.000297738	0.000544351	0.609886632	0.609886632	M1	Male	trans
cg16413428_EPHA7	0.00029774	0.000544351	-0.629867563	0.629867563	M1	Male	trans
cg02363010_CCDC85C	0.00029774	0.000544351	0.49918128	0.49918128	M1	Male	trans
cg12664613_IL21	0.00029774	0.000544351	-0.245008937	0.245008937	M1	Male	trans
cg08524072_PLA2G4E	0.00029774	0.000544351	-0.27894461	0.27894461	M1	Male	trans
cg26474203_ENSG00000223628	0.00029774	0.000544351	-0.363343985	0.363343985	M1	Male	trans
cg25033405_USP17L10	0.000297745	0.000544358	-0.175370771	0.175370771	M1	Male	trans
cg04266774_DUSP5P2	0.000297746	0.000544359	-0.764455312	0.764455312	M1	Male	trans
cg11889058_TBX20	0.000297747	0.000544359	-0.552857533	0.552857533	M1	Male	trans
cg11815008_LINC00626	0.000297747	0.000544359	-0.425362383	0.425362383	M1	Male	trans
cg03380612_ENSG00000233342	0.000297749	0.000544363	-0.528869049	0.528869049	M1	Male	trans
cg26584456_API5P2	0.00029775	0.000544363	0.533411231	0.533411231	M1	Male	trans
cg18180710_FAM71F1	0.000297753	0.000544367	0.61366453	0.61366453	M1	Male	trans
cg03397923_CFHR4	0.000297753	0.000544367	-0.577508555	0.577508555	M1	Male	trans
cg00661998_ENSG00000226280	0.000297753	0.000544367	-0.55154296	0.55154296	M1	Male	trans
cg03214444_FLRT3	0.000297755	0.000544368	-0.776231137	0.776231137	M1	Male	trans
cg18940900_METTL7B	0.000297756	0.000544368	0.894795092	0.894795092	M1	Male	trans
cg19408572_SNORD116-10	0.000297756	0.000544368	0.428724745	0.428724745	M1	Male	trans
cg09774124_APBB1IP	0.000297756	0.000544368	-0.34373965	0.34373965	M1	Male	trans
cg11328826_ATP13A2	0.000297757	0.000544368	0.603917264	0.603917264	M1	Male	trans
cg08174789_HOXA5	0.000297757	0.000544369	-0.546339803	0.546339803	M1	Male	trans
cg01322554_ISLR2	0.000297761	0.000544373	-0.538525575	0.538525575	M1	Male	trans
cg06817609_VN1R13P	0.000297761	0.000544373	-0.622813057	0.622813057	M1	Male	trans
cg08382137_MIR219A1	0.000297761	0.000544373	0.481207256	0.481207256	M1	Male	trans
cg13678787_MIR421	0.000297761	0.000544373	-0.97189805	0.97189805	M1	Male	trans
cg05735659_SLC25A18P1	0.000297762	0.000544373	0.815845522	0.815845522	M1	Male	trans
cg06347643_OBSCN-AS1	0.000297763	0.000544374	-0.392344967	0.392344967	M1	Male	trans
cg04509100_ENSG00000213527	0.000297764	0.000544374	-0.404492879	0.404492879	M1	Male	trans
cg19307851_MIR556	0.000297764	0.000544374	-0.707549017	0.707549017	M1	Male	trans
cg20866389_MTCO2P6	0.000297767	0.000544379	-0.900775098	0.900775098	M1	Male	trans
cg14994777_C18orf54	0.000297773	0.000544389	-0.628547671	0.628547671	M1	Male	trans
cg13973727_ENSG00000229915	0.000297776	0.000544389	-0.467622731	0.467622731	M1	Male	trans
cg14560276_CDK7	0.000297776	0.000544389	-0.713556722	0.713556722	M1	Male	trans
cg09774124_HNRNPA3P2	0.000297779	0.000544389	-0.543145903	0.543145903	M1	Male	trans
cg14267705_NPEPPS	0.000297779	0.000544389	-0.731859494	0.731859494	M1	Male	trans
cg10592592_RPL13AP20	0.00029778	0.000544389	0.820791656	0.820791656	M1	Male	trans
cg23082883_ENSG00000235319	0.000297781	0.000544389	0.484368531	0.484368531	M1	Male	trans
cg03348901_RNA5SP475	0.000297781	0.000544389	0.40011938	0.40011938	M1	Male	trans
cg01164221_RNU6-112P	0.000297782	0.000544389	-0.178861021	0.178861021	M1	Male	trans
cg21200382_ZNF101P1	0.000297783	0.000544389	0.331580973	0.331580973	M1	Male	trans
cg07850274_SNORA63	0.000297784	0.000544389	-0.577033894	0.577033894	M1	Male	trans
cg12166447_RNU6-625P	0.000297784	0.000544389	-0.29597706	0.29597706	M1	Male	trans
cg05156799_TSLP	0.000297786	0.000544389	-0.640005254	0.640005254	M1	Male	trans
cg21077610_NBPF18P	0.000297788	0.000544389	-0.49250229	0.49250229	M1	Male	trans
cg15713912_ENSG00000227532	0.00029779	0.000544389	0.757562588	0.757562588	M1	Male	trans
cg12816748_EIF3MP1	0.00029779	0.000544389	-0.648479477	0.648479477	M1	Male	trans
cg16813459_RNU2-16P	0.00029779	0.000544389	-0.366987413	0.366987413	M1	Male	trans
cg16813459_ENSG00000237480	0.00029779	0.000544389	-0.421793444	0.421793444	M1	Male	trans
cg16813459_RNU6-1240P	0.00029779	0.000544389	-0.577736966	0.577736966	M1	Male	trans
cg16813459_IGKV1OR2-3	0.00029779	0.000544389	-0.961665757	0.961665757	M1	Male	trans
cg16813459_SNRPGP8	0.00029779	0.000544389	-0.340039548	0.340039548	M1	Male	trans
cg16813459_MIR548A1	0.00029779	0.000544389	-0.961665757	0.961665757	M1	Male	trans
cg16813459_RPS29P15	0.00029779	0.000544389	-0.961665757	0.961665757	M1	Male	trans
cg16813459_RPL30P12	0.00029779	0.000544389	-0.961665757	0.961665757	M1	Male	trans
cg16813459_ENSG00000220204	0.00029779	0.000544389	-0.961665757	0.961665757	M1	Male	trans
cg16813459_RPL19P20	0.00029779	0.000544389	-0.395044521	0.395044521	M1	Male	trans
cg16813459_ENSG00000234932	0.00029779	0.000544389	-0.559376978	0.559376978	M1	Male	trans
cg16813459_ENSG00000237163	0.00029779	0.000544389	-0.395044521	0.395044521	M1	Male	trans
cg16813459_RNU1-148P	0.00029779	0.000544389	-0.344495193	0.344495193	M1	Male	trans
cg16813459_RPL31P13	0.00029779	0.000544389	-0.682532977	0.682532977	M1	Male	trans
cg16813459_LINC01247	0.00029779	0.000544389	-0.682532977	0.682532977	M1	Male	trans
cg16813459_LINC01795	0.00029779	0.000544389	-0.682532977	0.682532977	M1	Male	trans
cg16813459_DNAJC17P1	0.00029779	0.000544389	-0.682532977	0.682532977	M1	Male	trans
cg16813459_RNU2-48P	0.00029779	0.000544389	-0.559376978	0.559376978	M1	Male	trans
cg16813459_RPS8P4	0.00029779	0.000544389	-0.366444276	0.366444276	M1	Male	trans
cg16813459_MIR1-1HG	0.00029779	0.000544389	-0.682532977	0.682532977	M1	Male	trans
cg14584450_LRRN3	0.00029779	0.000544389	-0.394826063	0.394826063	M1	Male	trans
cg10810509_ABCG5	0.00029779	0.000544389	-0.814169119	0.814169119	M1	Male	trans
cg01510218_ENSG00000239005	0.000297791	0.000544389	0.539089868	0.539089868	M1	Male	trans
cg03922834_LINC02872	0.000297792	0.000544391	0.7077882	0.7077882	M1	Male	trans
cg08426938_HSD3BP1	0.000297795	0.000544391	-0.362695992	0.362695992	M1	Male	trans
cg11056334_ENSG00000230725	0.000297796	0.000544391	-0.362556966	0.362556966	M1	Male	trans
cg11056334_RPS27L	0.000297798	0.000544391	-0.34148441	0.34148441	M1	Male	trans
cg09217797_CTSLP1	0.0002978	0.000544391	0.904946834	0.904946834	M1	Male	trans
cg08701227_ENSG00000226592	0.0002978	0.000544391	-0.820788544	0.820788544	M1	Male	trans
cg17533960_RNU6-1032P	0.000297802	0.000544391	-0.468387379	0.468387379	M1	Male	trans
cg08926056_WNT2	0.000297802	0.000544391	0.488994053	0.488994053	M1	Male	trans
cg26337592_ENSG00000224731	0.000297803	0.000544391	0.425053809	0.425053809	M1	Male	trans
cg04060288_SPTLC3	0.000297803	0.000544391	-0.845408775	0.845408775	M1	Male	trans
cg16661266_RN7SL299P	0.000297804	0.000544391	-0.685198592	0.685198592	M1	Male	trans
cg16661266_RN7SL201P	0.000297804	0.000544391	-0.685198592	0.685198592	M1	Male	trans
cg16661266_MARK2P14	0.000297804	0.000544391	-0.685198592	0.685198592	M1	Male	trans
cg16661266_MARK2P10	0.000297804	0.000544391	-0.685198592	0.685198592	M1	Male	trans
cg16661266_RNF2P1	0.000297804	0.000544391	-0.158789691	0.158789691	M1	Male	trans
cg16661266_ENSG00000229395	0.000297804	0.000544391	-0.685198592	0.685198592	M1	Male	trans
cg16661266_RN7SKP27	0.000297804	0.000544391	-0.486313078	0.486313078	M1	Male	trans
cg16661266_TPT1P2	0.000297804	0.000544391	-0.307342122	0.307342122	M1	Male	trans
cg16661266_RPL7AP7	0.000297804	0.000544391	-0.398562926	0.398562926	M1	Male	trans
cg16661266_LINC02643	0.000297804	0.000544391	-0.218795988	0.218795988	M1	Male	trans
cg16661266_MIR1237	0.000297804	0.000544391	-0.307342122	0.307342122	M1	Male	trans
cg16661266_ENSG00000214210	0.000297804	0.000544391	-0.522966024	0.522966024	M1	Male	trans
cg16661266_ENSG00000220076	0.000297804	0.000544391	-0.229918414	0.229918414	M1	Male	trans
cg16661266_ENSG00000226169	0.000297804	0.000544391	-0.486313078	0.486313078	M1	Male	trans
cg16661266_ENSG00000239674	0.000297804	0.000544391	-0.398562926	0.398562926	M1	Male	trans
cg00341885_OR7E130P	0.000297805	0.000544392	-0.776277143	0.776277143	M1	Male	trans
cg19299096_ENSG00000227081	0.000297805	0.000544392	1.987811013	1.987811013	M1	Male	trans
cg07712598_CDRT15P14	0.000297806	0.000544393	-0.67374542	0.67374542	M1	Male	trans
cg06499214_PDRG1	0.000297806	0.000544393	0.507084297	0.507084297	M1	Male	trans
cg08067568_AGKP2	0.000297807	0.000544393	-0.761144249	0.761144249	M1	Male	trans
cg23974730_PDZK1P1	0.000297808	0.000544393	0.487995717	0.487995717	M1	Male	trans
cg27056165_SLC47A2	0.000297809	0.000544394	-0.537134103	0.537134103	M1	Male	trans
cg14853657_MIR610	0.00029781	0.000544396	-0.233534962	0.233534962	M1	Male	trans
cg12664613_RNU1-47P	0.000297811	0.000544396	-0.517232226	0.517232226	M1	Male	trans
cg02647998_USP9YP15	0.000297818	0.000544409	-0.766139081	0.766139081	M1	Male	trans
cg20256870_RN7SL645P	0.000297824	0.000544416	-0.166224002	0.166224002	M1	Male	trans
cg04337937_ENSG00000225341	0.000297825	0.000544416	-0.764983928	0.764983928	M1	Male	trans
cg07960360_SNORA6	0.000297826	0.000544416	-0.595136804	0.595136804	M1	Male	trans
cg23150798_TXNDC11	0.000297827	0.000544416	-0.659451388	0.659451388	M1	Male	trans
cg24431879_RNA5SP80	0.000297827	0.000544416	-0.597834194	0.597834194	M1	Male	trans
cg04141000_CCNJL	0.000297829	0.000544416	-0.412874862	0.412874862	M1	Male	trans
cg20750932_PRSS8	0.000297831	0.000544416	-0.51686037	0.51686037	M1	Male	trans
cg04407141_SNORD58	0.000297831	0.000544416	-0.490562154	0.490562154	M1	Male	trans
cg08229224_CCND2	0.000297831	0.000544416	-0.395170963	0.395170963	M1	Male	trans
cg13694785_ENSG00000225522	0.000297832	0.000544416	-0.797653617	0.797653617	M1	Male	trans
cg06022607_RPSAP42	0.000297836	0.000544416	-0.519686508	0.519686508	M1	Male	trans
cg26994094_CYP2C8	0.000297837	0.000544416	-0.515597362	0.515597362	M1	Male	trans
cg27289662_VSIR	0.000297838	0.000544416	0.483675938	0.483675938	M1	Male	trans
cg27194219_RPL19P11	0.000297838	0.000544416	-0.507816465	0.507816465	M1	Male	trans
cg14549467_SSC5D	0.000297838	0.000544416	-0.617087837	0.617087837	M1	Male	trans
cg15696658_ENSG00000236942	0.000297839	0.000544416	0.676225647	0.676225647	M1	Male	trans
cg05798111_FAM86FP	0.000297839	0.000544416	-0.486401824	0.486401824	M1	Male	trans
cg27189395_ENSG00000235099	0.00029784	0.000544416	0.733037164	0.733037164	M1	Male	trans
cg10533599_ENSG00000199566	0.000297841	0.000544416	-0.63537824	0.63537824	M1	Male	trans
cg16064295_SLC25A38	0.000297841	0.000544416	-0.581085461	0.581085461	M1	Male	trans
cg06502685_CPLANE1	0.000297841	0.000544416	-0.427377033	0.427377033	M1	Male	trans
cg11815008_GNG4	0.000297842	0.000544416	-0.310348672	0.310348672	M1	Male	trans
cg03549208_MYRFL	0.000297843	0.000544416	-0.564185732	0.564185732	M1	Male	trans
cg00859755_LINC02418	0.000297843	0.000544416	-0.468831542	0.468831542	M1	Male	trans
cg00859755_PIEZO1P1	0.000297843	0.000544416	-0.384235751	0.384235751	M1	Male	trans
cg00859755_U8	0.000297843	0.000544416	-0.384235751	0.384235751	M1	Male	trans
cg00859755_ENSG00000203492	0.000297843	0.000544416	-0.468831542	0.468831542	M1	Male	trans
cg00859755_ENSG00000224374	0.000297843	0.000544416	-0.19817031	0.19817031	M1	Male	trans
cg00859755_ENSG00000224603	0.000297843	0.000544416	-0.468831542	0.468831542	M1	Male	trans
cg00859755_EIF3JP1	0.000297843	0.000544416	-0.220552583	0.220552583	M1	Male	trans
cg00859755_ENSG00000230245	0.000297843	0.000544416	-0.468831542	0.468831542	M1	Male	trans
cg00859755_ENSG00000234087	0.000297843	0.000544416	-0.468831542	0.468831542	M1	Male	trans
cg00859755_FTLP18	0.000297843	0.000544416	-0.660567701	0.660567701	M1	Male	trans
cg00859755_RN7SKP123	0.000297843	0.000544416	-0.592588139	0.592588139	M1	Male	trans
cg00859755_TEDDM2P	0.000297843	0.000544416	-0.293518547	0.293518547	M1	Male	trans
cg00859755_NBPF21P	0.000297843	0.000544416	-0.660567701	0.660567701	M1	Male	trans
cg00859755_RN7SKP212	0.000297843	0.000544416	-0.592588139	0.592588139	M1	Male	trans
cg00859755_DHFRP5	0.000297843	0.000544416	-0.33401599	0.33401599	M1	Male	trans
cg00859755_ADIRF	0.000297843	0.000544416	-0.592588139	0.592588139	M1	Male	trans
cg00859755_RPL7P3	0.000297843	0.000544416	-0.33401599	0.33401599	M1	Male	trans
cg00859755_ENSG00000224027	0.000297843	0.000544416	-0.660567701	0.660567701	M1	Male	trans
cg00859755_ENSG00000229720	0.000297843	0.000544416	-0.33401599	0.33401599	M1	Male	trans
cg00859755_ENSG00000228757	0.000297843	0.000544416	-0.236633566	0.236633566	M1	Male	trans
cg24330042_SLC6A14P1	0.000297844	0.000544417	0.882572757	0.882572757	M1	Male	trans
cg02792740_POLR3C	0.000297845	0.000544418	0.5185278	0.5185278	M1	Male	trans
cg08691237_ENSG00000232355	0.000297847	0.00054442	-0.377022571	0.377022571	M1	Male	trans
cg14051288_NLGN4X	0.00029785	0.000544424	-0.100467205	0.100467205	M1	Male	trans
cg19224164_RNU6-838P	0.00029785	0.000544424	0.419124051	0.419124051	M1	Male	trans
cg16977073_IGKV3-7	0.000297852	0.000544426	-0.843953956	0.843953956	M1	Male	trans
cg17076795_CNGA2	0.000297852	0.000544427	-0.033675803	0.033675803	M1	Male	trans
cg06593237_ATOH8	0.000297853	0.000544428	0.619897887	0.619897887	M1	Male	trans
cg13795336_LINC00870	0.000297856	0.000544433	-0.330193111	0.330193111	M1	Male	trans
cg12671811_CD79B	0.000297858	0.000544434	-0.581566571	0.581566571	M1	Male	trans
cg13799853_CLMP	0.000297859	0.000544436	0.510252279	0.510252279	M1	Male	trans
cg25857552_MXRA5Y	0.000297862	0.000544438	-0.580082207	0.580082207	M1	Male	trans
cg07346920_RNU7-73P	0.000297862	0.000544438	-0.40592597	0.40592597	M1	Male	trans
cg20121803_RNU6-661P	0.000297862	0.000544438	0.442983906	0.442983906	M1	Male	trans
cg05073233_ENSG00000223751	0.000297865	0.000544443	0.897100785	0.897100785	M1	Male	trans
cg20039257_TPT1P7	0.000297867	0.000544445	-0.804631786	0.804631786	M1	Male	trans
cg18830282_FBXW4P1	0.000297867	0.000544445	-0.4407042	0.4407042	M1	Male	trans
cg01589960_AURKC	0.000297868	0.000544445	-0.349001211	0.349001211	M1	Male	trans
cg02345327_RPL29P12	0.000297868	0.000544445	-0.571288295	0.571288295	M1	Male	trans
cg11002721_TBXAS1	0.000297869	0.000544445	-0.551855704	0.551855704	M1	Male	trans
cg12897067_ENSG00000228622	0.000297871	0.000544447	0.324084049	0.324084049	M1	Male	trans
cg12026466_STOML3	0.000297871	0.000544447	-0.479700826	0.479700826	M1	Male	trans
cg19477551_FABP4	0.000297871	0.000544447	1.137942711	1.137942711	M1	Male	trans
cg17751220_UBE2E2-AS1	0.000297872	0.000544447	-0.649056349	0.649056349	M1	Male	trans
cg20770572_RNA5SP269	0.000297872	0.000544447	-0.799656238	0.799656238	M1	Male	trans
cg08426938_TGFBR1	0.000297873	0.000544448	-0.476867726	0.476867726	M1	Male	trans
cg27465654_RNU6-441P	0.000297873	0.000544448	0.379457984	0.379457984	M1	Male	trans
cg03870497_LINC01865	0.000297874	0.000544449	0.844511089	0.844511089	M1	Male	trans
cg07154356_TRBV20-1	0.000297876	0.000544452	-0.741904848	0.741904848	M1	Male	trans
cg23151860_SNX8	0.000297878	0.000544454	-0.646516553	0.646516553	M1	Male	trans
cg05653697_TRBJ2-2	0.000297878	0.000544454	0.545821308	0.545821308	M1	Male	trans
cg26015683_ENSG00000229862	0.00029788	0.000544454	0.425522858	0.425522858	M1	Male	trans
cg08328441_RNU6-987P	0.00029788	0.000544454	-0.685692676	0.685692676	M1	Male	trans
cg26926221_ENSG00000227857	0.00029788	0.000544455	-0.807644433	0.807644433	M1	Male	trans
cg10377685_OR4S1	0.000297882	0.000544457	-0.803150089	0.803150089	M1	Male	trans
cg18100127_SEMA3E	0.000297882	0.000544457	-0.253696654	0.253696654	M1	Male	trans
cg19556217_ELOCP36	0.000297884	0.000544459	-0.734932714	0.734932714	M1	Male	trans
cg19556217_ELOCP26	0.000297884	0.000544459	-0.750746688	0.750746688	M1	Male	trans
cg05943251_BGN	0.000297886	0.000544461	-0.543786453	0.543786453	M1	Male	trans
cg02644550_LINC01039	0.000297887	0.000544462	0.491154579	0.491154579	M1	Male	trans
ch.17.21699132R_LINC02092	0.000297891	0.000544469	0.57072927	0.57072927	M1	Male	trans
cg09983196_MIR16-1	0.000297892	0.000544469	-0.928744072	0.928744072	M1	Male	trans
cg06669036_ENSG00000229365	0.000297893	0.000544471	-0.099360163	0.099360163	M1	Male	trans
cg03892117_CKMT1B	0.000297895	0.000544474	-0.447971344	0.447971344	M1	Male	trans
cg13762777_WNT11	0.000297898	0.000544479	-0.530945827	0.530945827	M1	Male	trans
cg18910298_ATP6V0D2	0.000297899	0.00054448	0.352864295	0.352864295	M1	Male	trans
cg11282828_KRTAP2-3	0.000297902	0.000544483	-0.654885636	0.654885636	M1	Male	trans
cg16999170_NBR2	0.000297906	0.000544491	-0.779813832	0.779813832	M1	Male	trans
cg12872555_TPD52L1	0.000297907	0.000544491	-0.509945884	0.509945884	M1	Male	trans
cg15658784_MAB21L2	0.000297911	0.000544497	0.35199588	0.35199588	M1	Male	trans
cg22798247_DEFA1	0.000297913	0.0005445	-1.064066355	1.064066355	M1	Male	trans
cg17371585_FAM71E2	0.000297914	0.0005445	-0.467633572	0.467633572	M1	Male	trans
cg12163800_CAPZA2	0.000297914	0.0005445	-2.351738079	2.351738079	M1	Male	trans
cg21137446_MAP3K10	0.000297914	0.0005445	0.643118539	0.643118539	M1	Male	trans
cg24932457_NSG2	0.000297916	0.000544501	0.386025212	0.386025212	M1	Male	trans
cg11086960_MAPK6P3	0.000297917	0.000544502	-0.716811511	0.716811511	M1	Male	trans
cg18301136_KCNH1	0.000297918	0.000544504	-0.381017349	0.381017349	M1	Male	trans
cg13968809_ENSG00000229425	0.00029792	0.000544507	-0.948498527	0.948498527	M1	Male	trans
cg24101364_ENSG00000239041	0.00029792	0.000544507	-0.706273663	0.706273663	M1	Male	trans
cg06176987_ZEB1	0.000297922	0.000544509	-0.496134886	0.496134886	M1	Male	trans
cg15120247_PRSS35	0.000297924	0.000544512	-0.637787602	0.637787602	M1	Male	trans
cg13172076_ATF7IP2	0.000297925	0.000544512	-0.840632657	0.840632657	M1	Male	trans
cg25122934_TSPAN14	0.000297925	0.000544512	0.490280423	0.490280423	M1	Male	trans
cg21780600_ANKRD20A7P	0.000297926	0.000544512	-0.700102553	0.700102553	M1	Male	trans
cg23487414_ENSG00000228401	0.000297928	0.000544515	0.777618838	0.777618838	M1	Male	trans
cg12427264_ESRRA	0.000297931	0.00054452	0.494861052	0.494861052	M1	Male	trans
cg17844690_MIR589	0.000297937	0.000544531	-0.906092613	0.906092613	M1	Male	trans
cg21836905_EIF3MP1	0.00029794	0.000544534	-0.671976134	0.671976134	M1	Male	trans
cg17477995_CEP112	0.00029794	0.000544535	-0.446673865	0.446673865	M1	Male	trans
cg15713912_ENSG00000230221	0.000297941	0.000544535	0.619746894	0.619746894	M1	Male	trans
cg14203970_HSPA8P7	0.000297941	0.000544535	-1.260965271	1.260965271	M1	Male	trans
cg24908618_CD300LG	0.000297943	0.000544537	0.792171575	0.792171575	M1	Male	trans
cg07405255_TPT1P10	0.000297944	0.000544537	-0.958137854	0.958137854	M1	Male	trans
cg22040274_ENSG00000197099	0.000297947	0.000544542	-0.625118656	0.625118656	M1	Male	trans
cg09325375_NWD2	0.000297947	0.000544542	-0.314927215	0.314927215	M1	Male	trans
cg19597960_ADAMTS7	0.000297948	0.000544542	0.48022484	0.48022484	M1	Male	trans
cg13797425_NPIPB9	0.000297949	0.000544543	0.609901772	0.609901772	M1	Male	trans
cg21050001_TNFAIP6	0.00029795	0.000544545	-0.265981135	0.265981135	M1	Male	trans
cg06409316_MRGPRX3	0.000297952	0.000544548	-0.596152623	0.596152623	M1	Male	trans
cg24092000_APH1B	0.000297954	0.000544549	-0.577309424	0.577309424	M1	Male	trans
cg00060404_P2RY10	0.000297954	0.000544549	-0.95970403	0.95970403	M1	Male	trans
cg00160618_FBXW4P1	0.000297954	0.000544549	0.516115236	0.516115236	M1	Male	trans
cg05508245_TMEM11	0.000297958	0.000544554	0.644756222	0.644756222	M1	Male	trans
cg02385593_RNU6-652P	0.000297963	0.000544563	-0.385282438	0.385282438	M1	Male	trans
cg15372372_KCNH7-AS1	0.000297964	0.000544563	-0.877816683	0.877816683	M1	Male	trans
cg12565985_KCNK3	0.000297964	0.000544563	-0.420087675	0.420087675	M1	Male	trans
cg15976390_NXPH4	0.000297965	0.000544565	-0.374770369	0.374770369	M1	Male	trans
cg06282329_OR7E130P	0.000297967	0.000544568	0.819157451	0.819157451	M1	Male	trans
cg20964965_ENSG00000236940	0.000297968	0.000544568	-0.508870916	0.508870916	M1	Male	trans
cg05497124_DHRS4	0.000297969	0.000544568	-0.590430089	0.590430089	M1	Male	trans
cg00592410_CSF3R	0.000297969	0.000544568	-0.344238819	0.344238819	M1	Male	trans
cg07501868_FAM3C2P	0.00029797	0.000544569	-0.952360491	0.952360491	M1	Male	trans
cg06726118_PRSS29P	0.00029797	0.000544569	-0.659815415	0.659815415	M1	Male	trans
cg07850274_MAPK8	0.000297971	0.000544569	-0.582351182	0.582351182	M1	Male	trans
cg01504149_MTND4LP12	0.000297972	0.000544571	-0.453262339	0.453262339	M1	Male	trans
cg17304678_ENO3	0.000297974	0.000544572	0.700814472	0.700814472	M1	Male	trans
cg13419774_AZIN1	0.000297974	0.000544573	-0.724813483	0.724813483	M1	Male	trans
cg12395926_MBTPS1	0.000297977	0.000544576	0.56543381	0.56543381	M1	Male	trans
cg13409898_ENSG00000235279	0.000297977	0.000544577	1.314445226	1.314445226	M1	Male	trans
cg03371439_PABPC1L2B	0.000297978	0.000544578	-0.876590074	0.876590074	M1	Male	trans
cg09887955_MST1L	0.000297979	0.000544578	0.677390679	0.677390679	M1	Male	trans
cg01473983_GABRG1	0.000297981	0.00054458	-0.656876046	0.656876046	M1	Male	trans
cg11420761_MCCD1	0.000297981	0.00054458	0.776676655	0.776676655	M1	Male	trans
cg03974777_LINC01431	0.000297982	0.00054458	-0.909894248	0.909894248	M1	Male	trans
cg27585222_Y_RNA	0.000297982	0.00054458	-0.549628697	0.549628697	M1	Male	trans
cg06689376_PLCG1	0.000297983	0.000544581	0.788587581	0.788587581	M1	Male	trans
cg12642289_SPDEF	0.000297984	0.000544582	0.611990371	0.611990371	M1	Male	trans
cg06578063_C1QA	0.000297985	0.000544583	-0.422990082	0.422990082	M1	Male	trans
cg13337086_SNORD115-21	0.000297986	0.000544583	-0.464011983	0.464011983	M1	Male	trans
cg01861555_PTPN23	0.000297987	0.000544584	-1.635390909	1.635390909	M1	Male	trans
cg01109250_MIR620	0.00029799	0.000544589	-0.308487038	0.308487038	M1	Male	trans
cg23848156_SPAG16-DT	0.00029799	0.000544589	-0.812900259	0.812900259	M1	Male	trans
cg16476991_RNU6-912P	0.000297991	0.000544589	0.443386887	0.443386887	M1	Male	trans
cg02177951_RNU6-508P	0.000297992	0.000544589	0.672622547	0.672622547	M1	Male	trans
cg27245817_DHX40	0.000297992	0.000544589	-0.623977725	0.623977725	M1	Male	trans
cg21078196_PHBP11	0.000297992	0.000544589	-0.415615196	0.415615196	M1	Male	trans
cg05736633_LINC01811	0.000297992	0.000544589	-0.361255784	0.361255784	M1	Male	trans
cg17080234_RNU6-1120P	0.000297993	0.00054459	-0.769289103	0.769289103	M1	Male	trans
cg02385593_RPL23AP2	0.000297995	0.000544591	-0.382125943	0.382125943	M1	Male	trans
cg03639782_RPS8P6	0.000297995	0.000544591	-0.779357911	0.779357911	M1	Male	trans
cg21689511_TRIM17	0.000297996	0.000544591	0.623268145	0.623268145	M1	Male	trans
cg24431879_PRDX3P4	0.000297996	0.000544591	-0.787641128	0.787641128	M1	Male	trans
cg16582255_LRP2	0.000298	0.000544598	-0.458868942	0.458868942	M1	Male	trans
cg12217804_TLX1NB	0.000298002	0.0005446	-0.541682307	0.541682307	M1	Male	trans
cg08229224_WDSUB1	0.000298003	0.000544601	-0.422802478	0.422802478	M1	Male	trans
cg24968733_HELB	0.000298005	0.000544604	-0.551996882	0.551996882	M1	Male	trans
cg25786937_RNU6-1250P	0.000298007	0.000544606	0.574467666	0.574467666	M1	Male	trans
cg19079605_OR5A1	0.000298008	0.000544608	-0.097668696	0.097668696	M1	Male	trans
cg20844221_GNG11	0.000298009	0.000544608	-0.604184243	0.604184243	M1	Male	trans
cg06279626_KRT24	0.000298013	0.000544615	0.574766103	0.574766103	M1	Male	trans
cg19460214_DUXAP9	0.000298014	0.000544616	-0.760425267	0.760425267	M1	Male	trans
cg14924064_C20orf173	0.000298014	0.000544616	0.576653267	0.576653267	M1	Male	trans
cg06176987_IGHD1-20	0.000298015	0.000544617	-0.733420615	0.733420615	M1	Male	trans
cg16977073_IGLV3-12	0.000298016	0.000544617	-0.396070498	0.396070498	M1	Male	trans
cg23725986_SLC5A5	0.000298016	0.000544617	0.903750494	0.903750494	M1	Male	trans
cg20111234_NID2	0.000298018	0.000544619	0.52841386	0.52841386	M1	Male	trans
cg16873130_TAF4	0.000298019	0.000544619	-0.452293273	0.452293273	M1	Male	trans
cg21762728_SRRM3	0.00029802	0.000544619	-0.409540454	0.409540454	M1	Male	trans
cg00070370_IGHV2-5	0.00029802	0.000544619	-0.689794467	0.689794467	M1	Male	trans
cg19769182_MIR128-1	0.00029802	0.000544619	-0.534812708	0.534812708	M1	Male	trans
cg08266644_ADGRG7	0.000298021	0.00054462	-0.44606014	0.44606014	M1	Male	trans
cg03549208_DNAJC10	0.000298022	0.000544621	-0.513258902	0.513258902	M1	Male	trans
cg01617432_SAPCD2P2	0.000298023	0.000544622	0.848655746	0.848655746	M1	Male	trans
cg13419774_LINC01765	0.000298024	0.000544623	-0.760439856	0.760439856	M1	Male	trans
cg07410464_EEF1B2P8	0.000298025	0.000544624	-0.508962627	0.508962627	M1	Male	trans
cg24907862_ENSG00000236469	0.000298027	0.000544626	0.428493124	0.428493124	M1	Male	trans
cg10537708_ENSG00000241846	0.000298027	0.000544626	0.533880743	0.533880743	M1	Male	trans
cg10524520_OR2T34	0.000298028	0.000544627	-0.126002533	0.126002533	M1	Male	trans
cg09349128_PPP1R14BP5	0.000298028	0.000544627	0.960971704	0.960971704	M1	Male	trans
cg18323824_CCDC38	0.00029803	0.00054463	-0.418389642	0.418389642	M1	Male	trans
cg19082069_ANKRD39	0.000298031	0.00054463	0.520791315	0.520791315	M1	Male	trans
cg06103624_GPM6B	0.000298035	0.000544637	-0.591234518	0.591234518	M1	Male	trans
cg13848429_ALOX5AP	0.000298036	0.000544637	0.369616724	0.369616724	M1	Male	trans
cg01201054_LINC01280	0.000298037	0.000544638	-0.61900799	0.61900799	M1	Male	trans
cg01373687_ENSG00000227619	0.000298039	0.00054464	-0.282251162	0.282251162	M1	Male	trans
cg08471588_HSD3B7	0.000298039	0.00054464	0.370308599	0.370308599	M1	Male	trans
cg17761990_TNK2-AS1	0.000298039	0.00054464	0.435515151	0.435515151	M1	Male	trans
cg12368522_ANHX	0.000298041	0.000544642	-0.346761524	0.346761524	M1	Male	trans
cg18754417_ENSG00000231827	0.000298042	0.000544644	-0.585085769	0.585085769	M1	Male	trans
cg13589218_ENSG00000231930	0.000298043	0.000544645	0.266438923	0.266438923	M1	Male	trans
cg16153400_TCERG1L	0.000298044	0.000544645	0.7395343	0.7395343	M1	Male	trans
cg21066768_MIR342	0.000298045	0.000544646	0.770319663	0.770319663	M1	Male	trans
cg08301173_ENSG00000232725	0.000298045	0.000544646	-0.495560458	0.495560458	M1	Male	trans
cg08818130_TRAV26-1	0.000298048	0.00054465	-0.79900198	0.79900198	M1	Male	trans
cg01656087_RNA5SP225	0.000298049	0.000544651	0.562213416	0.562213416	M1	Male	trans
cg06252276_PDIA3P2	0.000298055	0.000544651	0.674719403	0.674719403	M1	Male	trans
cg14737164_MIR595	0.000298058	0.000544651	-0.642819906	0.642819906	M1	Male	trans
cg01808030_C17orf77	0.000298058	0.000544651	-0.495020699	0.495020699	M1	Male	trans
cg13127411_ENSG00000225233	0.000298059	0.000544651	-0.581960448	0.581960448	M1	Male	trans
cg14409406_RRAGC	0.00029806	0.000544651	-0.502139561	0.502139561	M1	Male	trans
cg17029237_ENSG00000224251	0.000298062	0.000544651	-0.463903789	0.463903789	M1	Male	trans
cg20509117_LINC01736	0.000298062	0.000544651	-0.392569658	0.392569658	M1	Male	trans
cg20509117_RNU6-532P	0.000298062	0.000544651	-0.37671922	0.37671922	M1	Male	trans
cg20509117_OR56A5	0.000298062	0.000544651	-0.325749945	0.325749945	M1	Male	trans
cg20509117_ENSG00000234406	0.000298062	0.000544651	-0.20107916	0.20107916	M1	Male	trans
cg20509117_ENSG00000239870	0.000298062	0.000544651	-0.318827909	0.318827909	M1	Male	trans
cg20509117_CTBP2P5	0.000298062	0.000544651	-0.643685516	0.643685516	M1	Male	trans
cg20509117_EHHADH-AS1	0.000298062	0.000544651	-0.717526783	0.717526783	M1	Male	trans
cg20509117_RNU4-69P	0.000298062	0.000544651	-0.40215832	0.40215832	M1	Male	trans
cg20509117_NPVF	0.000298062	0.000544651	-0.717526783	0.717526783	M1	Male	trans
cg20509117_RPSAP48	0.000298062	0.000544651	-0.321842758	0.321842758	M1	Male	trans
cg20509117_RNY4P18	0.000298062	0.000544651	-0.308140981	0.308140981	M1	Male	trans
cg20509117_RNA5SP347	0.000298062	0.000544651	-0.547639959	0.547639959	M1	Male	trans
cg20509117_RPL29P28	0.000298062	0.000544651	-0.417367428	0.417367428	M1	Male	trans
cg20509117_RN7SL50P	0.000298062	0.000544651	-0.717526783	0.717526783	M1	Male	trans
cg20509117_ENSG00000108516	0.000298062	0.000544651	-0.294754204	0.294754204	M1	Male	trans
cg20509117_FBLIM1P1	0.000298062	0.000544651	-0.5092577	0.5092577	M1	Male	trans
cg20509117_ENSG00000226829	0.000298062	0.000544651	-0.643685516	0.643685516	M1	Male	trans
cg20509117_ENSG00000229116	0.000298062	0.000544651	-0.40215832	0.40215832	M1	Male	trans
cg20509117_ENSG00000232444	0.000298062	0.000544651	-0.105682992	0.105682992	M1	Male	trans
cg20509117_RPSAP59	0.000298062	0.000544651	-0.321842758	0.321842758	M1	Male	trans
cg20509117_ENSG00000235024	0.000298062	0.000544651	-0.221629099	0.221629099	M1	Male	trans
cg20509117_ENSG00000242364	0.000298062	0.000544651	-0.35300854	0.35300854	M1	Male	trans
cg07850274_MSL3	0.000298063	0.000544651	-0.713545556	0.713545556	M1	Male	trans
cg26396455_PPP1R13L	0.000298063	0.000544652	-0.550859062	0.550859062	M1	Male	trans
cg05715751_RPL23AP75	0.000298066	0.000544656	-0.820475708	0.820475708	M1	Male	trans
cg13229245_RPL35AP20	0.000298067	0.000544656	0.276694068	0.276694068	M1	Male	trans
cg22052629_COG5	0.000298068	0.000544656	-0.571732157	0.571732157	M1	Male	trans
cg12619737_RN7SL263P	0.000298068	0.000544656	0.563359042	0.563359042	M1	Male	trans
cg05207347_ENSG00000230944	0.000298068	0.000544656	-0.320359455	0.320359455	M1	Male	trans
cg05184256_CASK-AS1	0.000298069	0.000544656	0.609658297	0.609658297	M1	Male	trans
cg22876699_FABP4	0.000298069	0.000544656	0.561867535	0.561867535	M1	Male	trans
cg25264081_TPTE2	0.000298072	0.000544658	-0.549558884	0.549558884	M1	Male	trans
cg06252276_ENSG00000214870	0.000298072	0.000544658	-0.572689297	0.572689297	M1	Male	trans
cg18185391_RNU5F-3P	0.000298072	0.000544659	-0.647800447	0.647800447	M1	Male	trans
cg20154216_RNU6-310P	0.000298076	0.000544665	-0.452109731	0.452109731	M1	Male	trans
cg13614887_RNU4-44P	0.000298079	0.000544669	-0.319225659	0.319225659	M1	Male	trans
cg13885150_IL3RA	0.00029808	0.000544669	-0.649782102	0.649782102	M1	Male	trans
cg27062293_C17orf77	0.000298081	0.00054467	-0.632128021	0.632128021	M1	Male	trans
cg26361533_MTATP6P14	0.000298082	0.00054467	0.834168565	0.834168565	M1	Male	trans
cg07790896_CDY5P	0.000298082	0.00054467	-1.380344024	1.380344024	M1	Male	trans
cg07790896_CDY9P	0.000298082	0.00054467	-1.380344024	1.380344024	M1	Male	trans
cg07850274_SLIRP	0.000298082	0.00054467	-0.631094344	0.631094344	M1	Male	trans
cg24706981_MIR1231	0.000298083	0.00054467	-0.751209223	0.751209223	M1	Male	trans
cg04471151_RPL23AP12	0.000298084	0.000544671	0.56607057	0.56607057	M1	Male	trans
cg22444562_PIGT	0.000298087	0.000544676	-0.458345964	0.458345964	M1	Male	trans
cg10672754_TRBJ2-6	0.000298091	0.000544682	0.732595083	0.732595083	M1	Male	trans
cg04846472_ENSG00000229882	0.000298093	0.000544685	-0.494693838	0.494693838	M1	Male	trans
cg15120247_STARD5	0.000298093	0.000544685	-0.432143969	0.432143969	M1	Male	trans
cg02761835_DMRTC2	0.000298094	0.000544686	-0.490236943	0.490236943	M1	Male	trans
cg27146574_SNORA14B	0.000298096	0.000544687	-0.723259782	0.723259782	M1	Male	trans
cg07857119_RPL7P16	0.000298096	0.000544687	-0.470041428	0.470041428	M1	Male	trans
cg22850258_LINC01077	0.000298098	0.000544689	-0.376780435	0.376780435	M1	Male	trans
cg14409406_L2HGDH	0.000298099	0.00054469	-0.492887276	0.492887276	M1	Male	trans
cg05140703_MIR934	0.000298099	0.00054469	-0.569993598	0.569993598	M1	Male	trans
cg21156812_OR2T32P	0.0002981	0.00054469	-0.061522929	0.061522929	M1	Male	trans
cg12005026_PSCA	0.0002981	0.00054469	-0.504608258	0.504608258	M1	Male	trans
cg15554429_ENSG00000205976	0.000298101	0.000544691	-0.503129033	0.503129033	M1	Male	trans
cg25979180_ENSG00000228510	0.000298101	0.000544691	-1.213757066	1.213757066	M1	Male	trans
cg24866437_ENSG00000227034	0.000298109	0.000544703	-0.547064544	0.547064544	M1	Male	trans
cg16135755_RPL7P49	0.000298109	0.000544703	0.551962135	0.551962135	M1	Male	trans
cg03480243_SAR1A	0.000298111	0.000544705	-0.455470024	0.455470024	M1	Male	trans
cg03695461_MATK	0.000298112	0.000544707	-0.518786225	0.518786225	M1	Male	trans
cg04509100_PF4	0.000298114	0.000544708	-0.274173995	0.274173995	M1	Male	trans
cg05861871_RPS26P45	0.000298114	0.000544709	-0.417913948	0.417913948	M1	Male	trans
cg15025375_COX6B1P3	0.000298115	0.00054471	-0.622827458	0.622827458	M1	Male	trans
cg24711324_ZNF888	0.000298118	0.000544713	-0.552878286	0.552878286	M1	Male	trans
cg15299008_ZNF133-AS1	0.000298119	0.000544713	0.329890227	0.329890227	M1	Male	trans
cg23522480_PDK1	0.000298119	0.000544713	0.641929194	0.641929194	M1	Male	trans
cg21160906_ENSG00000225475	0.000298119	0.000544713	-1.260794062	1.260794062	M1	Male	trans
cg16156113_OR5BB1P	0.00029812	0.000544713	-0.223064228	0.223064228	M1	Male	trans
cg08148553_FSD1	0.000298121	0.000544714	0.339434449	0.339434449	M1	Male	trans
cg01782969_LINC02052	0.000298123	0.000544717	0.72356511	0.72356511	M1	Male	trans
cg07994735_RNU6-198P	0.000298123	0.000544718	-0.468293041	0.468293041	M1	Male	trans
cg03052544_RUVBL1-AS1	0.000298124	0.000544718	0.759308264	0.759308264	M1	Male	trans
cg07482574_FOXO6-AS1	0.000298127	0.000544723	-0.709128063	0.709128063	M1	Male	trans
cg24525967_KRT18P11	0.000298128	0.000544723	-0.409346016	0.409346016	M1	Male	trans
cg11247887_CADM2-AS2	0.000298128	0.000544723	-0.683248412	0.683248412	M1	Male	trans
cg09562756_ENSG00000212695	0.00029813	0.000544725	-0.898733117	0.898733117	M1	Male	trans
cg07208552_RNASEH1-AS1	0.000298131	0.000544726	-1.078125858	1.078125858	M1	Male	trans
cg11674404_DYNLL1	0.000298131	0.000544726	-0.436686336	0.436686336	M1	Male	trans
cg27146574_LINC01206	0.000298134	0.000544729	-0.999838642	0.999838642	M1	Male	trans
cg23383887_ENSG00000226647	0.000298134	0.00054473	-0.779306117	0.779306117	M1	Male	trans
cg04112842_SNORA21	0.000298136	0.000544732	-0.493852512	0.493852512	M1	Male	trans
cg22203300_ENSG00000228098	0.000298138	0.000544733	-0.332562451	0.332562451	M1	Male	trans
cg03199926_ENSG00000203402	0.000298138	0.000544733	-0.384430955	0.384430955	M1	Male	trans
cg09570214_ISLR2	0.000298141	0.000544738	0.451904214	0.451904214	M1	Male	trans
cg12034111_SOX11	0.000298141	0.000544738	-0.144422474	0.144422474	M1	Male	trans
cg03055649_CASC6	0.000298142	0.00054474	-0.817538153	0.817538153	M1	Male	trans
cg00801360_RNU6-317P	0.000298145	0.000544743	-0.80230858	0.80230858	M1	Male	trans
cg01543583_GGA2	0.000298145	0.000544743	-0.583841054	0.583841054	M1	Male	trans
cg06758255_MIR30B	0.000298146	0.000544743	0.48734236	0.48734236	M1	Male	trans
cg05601623_RPS26P58	0.000298146	0.000544743	0.723737092	0.723737092	M1	Male	trans
cg01664727_CD300LG	0.000298147	0.000544744	0.523033643	0.523033643	M1	Male	trans
cg07985039_RNU6-1091P	0.000298151	0.000544749	-0.635413197	0.635413197	M1	Male	trans
cg22882563_AMY1C	0.000298153	0.000544752	-0.872733145	0.872733145	M1	Male	trans
cg15025375_OR5G5P	0.000298153	0.000544752	-0.524705909	0.524705909	M1	Male	trans
cg12438392_RN7SL558P	0.000298154	0.000544753	0.652365923	0.652365923	M1	Male	trans
cg24855134_GLRA3	0.000298155	0.000544753	-0.841214184	0.841214184	M1	Male	trans
cg03404726_AGKP2	0.000298156	0.000544755	-0.780780708	0.780780708	M1	Male	trans
cg22168087_TRAV14DV4	0.000298157	0.000544756	0.566594021	0.566594021	M1	Male	trans
cg10440718_CCL17	0.000298158	0.000544756	-0.565584831	0.565584831	M1	Male	trans
cg15877096_HNRNPA1P33	0.000298159	0.000544759	-0.880539393	0.880539393	M1	Male	trans
cg06320570_ENSG00000233862	0.000298165	0.000544768	-0.954031145	0.954031145	M1	Male	trans
cg06284762_FGD1	0.000298166	0.000544768	0.602086418	0.602086418	M1	Male	trans
cg09410841_RN7SKP106	0.000298168	0.000544772	0.651696341	0.651696341	M1	Male	trans
cg20757966_C6orf58	0.00029817	0.000544774	-0.771674869	0.771674869	M1	Male	trans
cg19653415_NDUFA5P1	0.000298176	0.000544786	-0.814771787	0.814771787	M1	Male	trans
cg22791879_ZDHHC18	0.00029818	0.000544788	-0.375431055	0.375431055	M1	Male	trans
cg10960626_RPSAP42	0.000298181	0.000544788	-0.55342593	0.55342593	M1	Male	trans
cg19871940_SNORD114-2	0.000298181	0.000544788	1.297809233	1.297809233	M1	Male	trans
cg19871940_CT47B1	0.000298181	0.000544788	0.685285236	0.685285236	M1	Male	trans
cg26015683_RPL26P15	0.000298181	0.000544788	0.370196331	0.370196331	M1	Male	trans
cg13419774_SEC14L6	0.000298181	0.000544788	-0.628269823	0.628269823	M1	Male	trans
cg02831300_LINC01702	0.000298183	0.00054479	0.370917023	0.370917023	M1	Male	trans
cg00064388_LRRC63	0.000298185	0.000544793	-0.495924888	0.495924888	M1	Male	trans
cg15627886_ENSG00000234425	0.000298186	0.000544794	-0.460409995	0.460409995	M1	Male	trans
cg17365391_SIRPA	0.000298189	0.000544798	0.44983301	0.44983301	M1	Male	trans
cg08229224_ZNF549	0.000298191	0.0005448	-0.453106446	0.453106446	M1	Male	trans
cg17106653_ENSG00000233839	0.000298191	0.0005448	0.872264254	0.872264254	M1	Male	trans
cg16143544_ZNF575	0.000298191	0.0005448	-0.372258886	0.372258886	M1	Male	trans
cg03230987_PGLYRP4	0.000298192	0.0005448	-0.747797928	0.747797928	M1	Male	trans
cg06242605_CD101	0.000298192	0.0005448	0.522840792	0.522840792	M1	Male	trans
cg01752322_SNORA33	0.000298196	0.000544807	-0.708601746	0.708601746	M1	Male	trans
cg23820245_ITPRID1	0.000298198	0.000544808	0.453861774	0.453861774	M1	Male	trans
cg08229224_CTH	0.000298198	0.000544808	-0.505976009	0.505976009	M1	Male	trans
cg04608916_ENSG00000235911	0.000298199	0.000544808	-0.520175862	0.520175862	M1	Male	trans
cg04409420_RPS15P9	0.0002982	0.000544809	1.161834876	1.161834876	M1	Male	trans
cg02335117_OR2S1P	0.000298202	0.000544811	-0.380257409	0.380257409	M1	Male	trans
cg10706817_ENSG00000225936	0.000298202	0.000544811	0.63249811	0.63249811	M1	Male	trans
cg05636584_MAP2	0.000298202	0.000544811	-0.549409361	0.549409361	M1	Male	trans
cg06449486_ENSG00000239986	0.000298202	0.000544811	1.288139149	1.288139149	M1	Male	trans
cg01451277_SNAP47	0.000298203	0.000544811	-0.650396605	0.650396605	M1	Male	trans
cg11056334_SNX27	0.000298203	0.000544811	-0.351336704	0.351336704	M1	Male	trans
cg02340312_TMPRSS11E	0.000298205	0.000544813	-0.314666115	0.314666115	M1	Male	trans
cg08827342_MAGEB2	0.000298206	0.000544813	-0.891927889	0.891927889	M1	Male	trans
cg00064388_NEGR1	0.000298206	0.000544813	-0.563117903	0.563117903	M1	Male	trans
cg21200382_ENSG00000231098	0.00029821	0.00054482	0.399525511	0.399525511	M1	Male	trans
cg07410464_CEACAMP2	0.000298212	0.000544822	-0.518462493	0.518462493	M1	Male	trans
cg20470643_ANKRD63	0.000298214	0.000544825	0.619706783	0.619706783	M1	Male	trans
cg06747314_GP1BA	0.000298214	0.000544825	-0.52966421	0.52966421	M1	Male	trans
cg21830932_ALOX15	0.000298215	0.000544825	-0.580070731	0.580070731	M1	Male	trans
cg14924064_ENSG00000236935	0.000298216	0.000544825	0.518846432	0.518846432	M1	Male	trans
cg07482574_SERF2	0.000298216	0.000544825	0.566631096	0.566631096	M1	Male	trans
cg03655023_ZNF493	0.000298216	0.000544825	-0.577027046	0.577027046	M1	Male	trans
cg08653161_RNU6-1216P	0.000298218	0.000544827	-0.419272992	0.419272992	M1	Male	trans
cg12256809_TARID	0.000298219	0.000544829	-0.780495493	0.780495493	M1	Male	trans
cg20748012_HAMP	0.000298223	0.000544835	-0.388439823	0.388439823	M1	Male	trans
cg00325112_RHOXF2B	0.000298225	0.000544835	-0.839104228	0.839104228	M1	Male	trans
cg11794120_KCNK18	0.000298225	0.000544835	-0.58550135	0.58550135	M1	Male	trans
cg18892128_HNRNPA1P31	0.000298226	0.000544835	1.142397226	1.142397226	M1	Male	trans
cg11865801_MCCD1P2	0.000298226	0.000544835	-0.489823664	0.489823664	M1	Male	trans
cg01588993_ENSG00000223593	0.000298229	0.00054484	-0.260530331	0.260530331	M1	Male	trans
cg02509058_ENSG00000229369	0.000298233	0.000544845	0.689535373	0.689535373	M1	Male	trans
cg09035093_NDUFB1P1	0.000298233	0.000544845	0.747802744	0.747802744	M1	Male	trans
cg11868136_CACUL1	0.000298234	0.000544847	-0.364487456	0.364487456	M1	Male	trans
cg10991855_BIRC2	0.000298236	0.000544848	-0.475715181	0.475715181	M1	Male	trans
cg26523590_ENSG00000234041	0.000298236	0.000544848	-0.91211679	0.91211679	M1	Male	trans
cg07712598_BAG3	0.000298238	0.000544851	-0.474277069	0.474277069	M1	Male	trans
cg07994735_C9orf92	0.000298242	0.000544856	-0.389467012	0.389467012	M1	Male	trans
cg17334266_ZNF534	0.000298243	0.000544858	-0.410332871	0.410332871	M1	Male	trans
cg14035247_SCAMP5	0.000298243	0.000544858	-0.671021551	0.671021551	M1	Male	trans
cg01364862_RPL27A	0.000298244	0.000544858	0.514138	0.514138	M1	Male	trans
cg26286565_OR4S1	0.000298245	0.00054486	-0.820093636	0.820093636	M1	Male	trans
cg16914890_RNU6-117P	0.000298246	0.00054486	-0.493449824	0.493449824	M1	Male	trans
cg24264239_RPS15AP38	0.000298246	0.00054486	-0.440650906	0.440650906	M1	Male	trans
cg12034111_RNF222	0.000298248	0.000544862	-0.334262685	0.334262685	M1	Male	trans
cg00270291_CYB5R1	0.00029825	0.000544865	0.401426893	0.401426893	M1	Male	trans
cg04060288_AIMP1	0.000298251	0.000544865	-0.860380015	0.860380015	M1	Male	trans
cg04718469_LINC01275	0.000298251	0.000544865	1.636723335	1.636723335	M1	Male	trans
cg07474672_ZNF492	0.000298253	0.000544867	-0.670196448	0.670196448	M1	Male	trans
cg25683810_LINC02528	0.000298256	0.000544872	0.76138771	0.76138771	M1	Male	trans
cg15113413_HSPA12A	0.000298256	0.000544872	-0.908344583	0.908344583	M1	Male	trans
cg03904945_ENSG00000225952	0.000298257	0.000544873	-0.548016891	0.548016891	M1	Male	trans
cg13535449_CCDC63	0.000298259	0.000544875	-0.651984836	0.651984836	M1	Male	trans
cg01240583_RNU2-61P	0.000298261	0.000544878	-0.711877557	0.711877557	M1	Male	trans
cg03401608_RPL10P7	0.000298262	0.000544878	0.737879991	0.737879991	M1	Male	trans
cg06736160_GFRA4	0.000298265	0.000544884	-0.498056985	0.498056985	M1	Male	trans
cg23763117_SAPCD1-AS1	0.000298265	0.000544884	-0.638176276	0.638176276	M1	Male	trans
cg00333184_FGFR3	0.000298268	0.000544887	-0.410050842	0.410050842	M1	Male	trans
cg16438182_ASB18	0.000298268	0.000544887	-0.459349678	0.459349678	M1	Male	trans
cg25300757_TMEM238	0.000298269	0.000544888	-0.445652564	0.445652564	M1	Male	trans
cg19285799_COX7B	0.00029827	0.000544888	0.865615344	0.865615344	M1	Male	trans
cg03681484_ACTL11P	0.000298271	0.000544888	-0.418611204	0.418611204	M1	Male	trans
cg10061851_ENSG00000232971	0.000298272	0.000544888	0.531819721	0.531819721	M1	Male	trans
cg18664856_GABRA2	0.000298272	0.000544888	-0.854322764	0.854322764	M1	Male	trans
cg15622619_RN7SL477P	0.000298272	0.000544888	-0.826359923	0.826359923	M1	Male	trans
cg17908734_LGI3	0.000298272	0.000544888	-0.382890577	0.382890577	M1	Male	trans
cg22791879_ENSG00000239005	0.000298272	0.000544888	-0.448882382	0.448882382	M1	Male	trans
cg00291573_FLG	0.000298273	0.000544889	0.372263958	0.372263958	M1	Male	trans
cg16999170_GFM2	0.000298276	0.000544893	-0.832119001	0.832119001	M1	Male	trans
cg14418297_ENSG00000226291	0.000298277	0.000544893	-0.879962047	0.879962047	M1	Male	trans
cg08955483_ENSG00000235526	0.000298277	0.000544893	-0.367629257	0.367629257	M1	Male	trans
cg26980789_RNF212	0.000298281	0.0005449	0.65790354	0.65790354	M1	Male	trans
cg03476414_KCTD8	0.000298282	0.0005449	-0.338602185	0.338602185	M1	Male	trans
cg07712598_PRYP2	0.000298283	0.000544901	-0.758222541	0.758222541	M1	Male	trans
cg07381806_PDZRN3-AS1	0.000298283	0.000544901	-0.721459457	0.721459457	M1	Male	trans
cg24968733_ENSG00000206977	0.000298284	0.000544901	-0.483827912	0.483827912	M1	Male	trans
cg09404428_RSL24D1P3	0.000298284	0.000544901	0.540640264	0.540640264	M1	Male	trans
cg21494722_ZNF668	0.000298284	0.000544901	0.539974585	0.539974585	M1	Male	trans
cg15433807_IRF4	0.000298289	0.000544908	-1.067074802	1.067074802	M1	Male	trans
cg14664875_GOLGA8G	0.00029829	0.000544909	-0.97993867	0.97993867	M1	Male	trans
cg24317585_SLC35G5	0.000298293	0.00054491	0.453693986	0.453693986	M1	Male	trans
cg06619035_TRIB2	0.000298294	0.00054491	-0.536772659	0.536772659	M1	Male	trans
cg25170017_IGHD2-8	0.000298294	0.00054491	0.340528808	0.340528808	M1	Male	trans
cg24432193_ENSG00000234425	0.000298297	0.00054491	0.606795372	0.606795372	M1	Male	trans
cg12427264_MED25	0.000298299	0.00054491	0.578740642	0.578740642	M1	Male	trans
cg14655590_EGFEM1P	0.000298299	0.00054491	-0.62797639	0.62797639	M1	Male	trans
cg22924504_SEZ6L	0.000298304	0.00054491	-0.638316651	0.638316651	M1	Male	trans
cg00759146_ARHGAP42	0.000298304	0.00054491	-0.565625418	0.565625418	M1	Male	trans
cg10318621_MTCO2P17	0.000298305	0.00054491	-0.910173338	0.910173338	M1	Male	trans
cg21167956_MTRES1P1	0.000298305	0.00054491	-0.173051428	0.173051428	M1	Male	trans
cg21167956_GJD2	0.000298305	0.00054491	-0.139653283	0.139653283	M1	Male	trans
cg21167956_HAO2-IT1	0.000298305	0.00054491	-0.758273368	0.758273368	M1	Male	trans
cg21167956_CYCSP53	0.000298305	0.00054491	-0.758273368	0.758273368	M1	Male	trans
cg21167956_RPL5P15	0.000298305	0.00054491	-0.758273368	0.758273368	M1	Male	trans
cg21167956_OLIG3	0.000298305	0.00054491	-0.758273368	0.758273368	M1	Male	trans
cg21167956_TAS2R16	0.000298305	0.00054491	-0.340119418	0.340119418	M1	Male	trans
cg21167956_TRIM77	0.000298305	0.00054491	-0.758273368	0.758273368	M1	Male	trans
cg21167956_MIR1252	0.000298305	0.00054491	-0.204525882	0.204525882	M1	Male	trans
cg21167956_MIR184	0.000298305	0.00054491	-0.758273368	0.758273368	M1	Male	trans
cg21167956_IGLV2-33	0.000298305	0.00054491	-0.758273368	0.758273368	M1	Male	trans
cg21167956_ENSG00000228361	0.000298305	0.00054491	-0.758273368	0.758273368	M1	Male	trans
cg21167956_ENSG00000232089	0.000298305	0.00054491	-0.758273368	0.758273368	M1	Male	trans
cg21167956_ENSG00000232418	0.000298305	0.00054491	-0.758273368	0.758273368	M1	Male	trans
cg21167956_ENSG00000237503	0.000298305	0.00054491	-0.243897347	0.243897347	M1	Male	trans
cg21167956_AHCYP4	0.000298305	0.00054491	-0.538177194	0.538177194	M1	Male	trans
cg21167956_SLC10A2	0.000298305	0.00054491	-0.373055028	0.373055028	M1	Male	trans
cg21167956_TRAV9-1	0.000298305	0.00054491	-0.538177194	0.538177194	M1	Male	trans
cg21167956_MIR329-1	0.000298305	0.00054491	-0.538177194	0.538177194	M1	Male	trans
cg21167956_RPL15P20	0.000298305	0.00054491	-0.4410687	0.4410687	M1	Male	trans
cg21167956_ENSG00000237498	0.000298305	0.00054491	-0.538177194	0.538177194	M1	Male	trans
cg21167956_ENSG00000242545	0.000298305	0.00054491	-0.538177194	0.538177194	M1	Male	trans
cg21252088_TRAJ48	0.000298306	0.00054491	0.762076946	0.762076946	M1	Male	trans
cg22052629_DCLK1	0.000298309	0.000544914	-0.43669389	0.43669389	M1	Male	trans
cg15677797_SNORD13	0.000298311	0.000544917	0.427994557	0.427994557	M1	Male	trans
cg05253283_R3HDML	0.000298312	0.000544919	0.923019574	0.923019574	M1	Male	trans
cg12852285_PPIL3	0.000298314	0.00054492	-0.610040215	0.610040215	M1	Male	trans
cg15188547_MIR135B	0.000298314	0.00054492	0.857340257	0.857340257	M1	Male	trans
cg23289024_PPIAP40	0.000298315	0.00054492	0.67274825	0.67274825	M1	Male	trans
cg09919756_ADIG	0.000298315	0.00054492	-0.607892374	0.607892374	M1	Male	trans
cg25138752_CDX2	0.000298315	0.00054492	-0.417592839	0.417592839	M1	Male	trans
cg12484022_EIF3MP1	0.000298315	0.00054492	-0.593034247	0.593034247	M1	Male	trans
cg11056334_TMEM131	0.000298318	0.000544923	-0.377868381	0.377868381	M1	Male	trans
cg12603344_ACTG1P10	0.000298319	0.000544923	-0.509725007	0.509725007	M1	Male	trans
cg24169118_ANGPT4	0.000298319	0.000544923	-0.459198403	0.459198403	M1	Male	trans
cg15331088_OR51AB1P	0.000298319	0.000544923	-0.849915302	0.849915302	M1	Male	trans
cg11110036_ADGRA1	0.000298322	0.000544927	-0.560490811	0.560490811	M1	Male	trans
cg18014437_LYPD6B	0.000298323	0.000544929	0.513772008	0.513772008	M1	Male	trans
cg26362184_SNX18P13	0.000298325	0.00054493	-0.544847559	0.544847559	M1	Male	trans
cg26369418_MTCO2P34	0.000298326	0.00054493	1.147481447	1.147481447	M1	Male	trans
cg26369418_RPL23P5	0.000298326	0.00054493	0.568366231	0.568366231	M1	Male	trans
cg27292619_DYRK3-AS1	0.000298326	0.00054493	-0.806917446	0.806917446	M1	Male	trans
cg08015503_MTND6P21	0.000298326	0.00054493	-0.784559297	0.784559297	M1	Male	trans
cg11889058_YAP1P1	0.000298327	0.000544931	-0.850588456	0.850588456	M1	Male	trans
cg07187521_ENSG00000235099	0.000298328	0.000544932	0.941361318	0.941361318	M1	Male	trans
cg01100542_ENSG00000189229	0.000298329	0.000544932	-0.306331563	0.306331563	M1	Male	trans
cg17724412_F13B	0.000298331	0.000544933	-0.731692557	0.731692557	M1	Male	trans
cg19864060_ENSG00000213851	0.000298331	0.000544933	0.99783586	0.99783586	M1	Male	trans
cg10183235_MYL7	0.000298334	0.000544933	-0.962508551	0.962508551	M1	Male	trans
cg24092000_DAW1	0.000298336	0.000544933	-0.601873974	0.601873974	M1	Male	trans
cg16936906_RPL23AP82	0.000298336	0.000544933	-1.098484655	1.098484655	M1	Male	trans
cg03220912_KCNK10	0.000298336	0.000544933	-0.158745046	0.158745046	M1	Male	trans
cg21200382_NDUFB4P6	0.000298337	0.000544933	0.436415918	0.436415918	M1	Male	trans
cg00107982_ENSG00000214144	0.000298338	0.000544933	0.406346629	0.406346629	M1	Male	trans
cg09205384_ENSG00000225952	0.000298338	0.000544933	-0.799886663	0.799886663	M1	Male	trans
cg14488913_ENSG00000240669	0.000298339	0.000544933	-0.434061514	0.434061514	M1	Male	trans
cg11170217_LCN1P1	0.00029834	0.000544933	-1.123036476	1.123036476	M1	Male	trans
cg27135799_APOL2	0.000298343	0.000544933	-0.426632173	0.426632173	M1	Male	trans
cg09841631_CXCL8	0.000298343	0.000544933	-1.003365132	1.003365132	M1	Male	trans
cg19827854_SNORD36B	0.000298344	0.000544933	-0.021943169	0.021943169	M1	Male	trans
cg19827854_RPS15AP7	0.000298344	0.000544933	-0.506508095	0.506508095	M1	Male	trans
cg19827854_LINC01867	0.000298344	0.000544933	-0.211563019	0.211563019	M1	Male	trans
cg19827854_VN1R36P	0.000298344	0.000544933	-0.357707335	0.357707335	M1	Male	trans
cg19827854_OR4B1	0.000298344	0.000544933	-0.292188586	0.292188586	M1	Male	trans
cg19827854_ENSG00000229288	0.000298344	0.000544933	-0.16978429	0.16978429	M1	Male	trans
cg19827854_RPL37P11	0.000298344	0.000544933	-0.618024144	0.618024144	M1	Male	trans
cg19827854_RNU6-910P	0.000298344	0.000544933	-0.618024144	0.618024144	M1	Male	trans
cg19827854_DEFB130D	0.000298344	0.000544933	-0.870775005	0.870775005	M1	Male	trans
cg19827854_SNORD115-15	0.000298344	0.000544933	-0.245432601	0.245432601	M1	Male	trans
cg19827854_BOLA2	0.000298344	0.000544933	-0.870775005	0.870775005	M1	Male	trans
cg19827854_SLC35G4	0.000298344	0.000544933	-0.870775005	0.870775005	M1	Male	trans
cg19827854_KRT18P2	0.000298344	0.000544933	-0.620615147	0.620615147	M1	Male	trans
cg19827854_ENSG00000228365	0.000298344	0.000544933	-0.153950547	0.153950547	M1	Male	trans
cg19827854_ENSG00000233407	0.000298344	0.000544933	-0.440307291	0.440307291	M1	Male	trans
cg14409406_ANKRD17	0.000298345	0.000544934	-0.569857193	0.569857193	M1	Male	trans
cg13966843_GCNT1P3	0.000298346	0.000544934	-0.578039305	0.578039305	M1	Male	trans
cg26305729_RNU4-50P	0.000298346	0.000544934	-0.675251412	0.675251412	M1	Male	trans
cg15837086_CDC42EP2	0.000298346	0.000544934	0.636176701	0.636176701	M1	Male	trans
cg06502685_GRIK2	0.000298349	0.000544938	-0.396038454	0.396038454	M1	Male	trans
cg08941533_IRAK1BP1	0.000298351	0.00054494	-0.645609484	0.645609484	M1	Male	trans
cg16561172_ATP6V0D1	0.000298354	0.000544945	-1.306418889	1.306418889	M1	Male	trans
cg04208996_ATP2B3	0.000298356	0.000544947	-0.902150226	0.902150226	M1	Male	trans
cg18093161_PRKAG2-AS1	0.000298357	0.000544949	-0.345703309	0.345703309	M1	Male	trans
cg25486571_CT47A4	0.000298358	0.000544949	-0.51615412	0.51615412	M1	Male	trans
cg11056334_RASSF8	0.000298359	0.000544949	-0.332956368	0.332956368	M1	Male	trans
cg08662043_NTAQ1	0.000298359	0.000544949	-0.382753654	0.382753654	M1	Male	trans
cg17779085_PKP1	0.000298359	0.000544949	-1.202003354	1.202003354	M1	Male	trans
cg24968733_LINC00272	0.000298359	0.000544949	-0.55338859	0.55338859	M1	Male	trans
cg00942495_TTC21B-AS1	0.000298362	0.000544954	-0.653530023	0.653530023	M1	Male	trans
cg19163171_IFNA13	0.000298363	0.000544954	0.521891219	0.521891219	M1	Male	trans
cg02437787_ST8SIA3	0.000298364	0.000544954	-0.163539269	0.163539269	M1	Male	trans
cg14591380_RN7SL160P	0.000298364	0.000544954	-0.53658565	0.53658565	M1	Male	trans
cg05103573_ENSG00000229459	0.000298365	0.000544954	-0.728723723	0.728723723	M1	Male	trans
cg02897385_HNRNPA1P60	0.000298365	0.000544954	-0.697127539	0.697127539	M1	Male	trans
cg02326058_RPL26P9	0.000298369	0.000544961	0.650853329	0.650853329	M1	Male	trans
cg03549208_RPL23AP23	0.000298369	0.000544961	-0.527601357	0.527601357	M1	Male	trans
cg12427264_DCAF15	0.00029837	0.000544962	0.543974036	0.543974036	M1	Male	trans
cg17097571_ENSG00000242814	0.000298372	0.000544963	0.430688405	0.430688405	M1	Male	trans
cg11086960_ZNF75A	0.000298373	0.000544964	-0.713043421	0.713043421	M1	Male	trans
cg26484448_FBXW4P1	0.000298373	0.000544964	0.48818899	0.48818899	M1	Male	trans
cg18419651_ENSG00000243122	0.000298376	0.000544968	1.11381423	1.11381423	M1	Male	trans
cg17648080_RNU4-7P	0.000298377	0.00054497	1.143426661	1.143426661	M1	Male	trans
cg23231631_ENSG00000233508	0.000298378	0.00054497	-0.956138142	0.956138142	M1	Male	trans
cg03655023_UTRN	0.000298378	0.00054497	-0.515169162	0.515169162	M1	Male	trans
cg15878616_SRRM3	0.000298379	0.000544971	-0.411773661	0.411773661	M1	Male	trans
cg02321289_POU4F1	0.000298381	0.000544973	0.357376797	0.357376797	M1	Male	trans
cg05396439_THRAP3P3	0.000298384	0.000544977	-0.349228857	0.349228857	M1	Male	trans
cg19787727_CYP2C19	0.000298385	0.000544979	0.868405432	0.868405432	M1	Male	trans
cg16064295_MEAF6	0.000298386	0.00054498	-0.652760911	0.652760911	M1	Male	trans
cg08662043_COX5BP3	0.000298387	0.00054498	-0.432052609	0.432052609	M1	Male	trans
cg25168653_RGCC	0.000298387	0.00054498	0.608682327	0.608682327	M1	Male	trans
cg14584450_ACSL4	0.000298388	0.000544981	-0.432983982	0.432983982	M1	Male	trans
cg03872677_ENSG00000241357	0.000298389	0.000544981	0.537133703	0.537133703	M1	Male	trans
cg18517266_RNU6-257P	0.00029839	0.000544981	0.717382316	0.717382316	M1	Male	trans
cg13646034_HMGN1P32	0.00029839	0.000544981	-0.667080295	0.667080295	M1	Male	trans
cg03081173_IGHD2-8	0.00029839	0.000544981	0.346177203	0.346177203	M1	Male	trans
cg06722022_NEK2P4	0.000298393	0.000544985	-0.396239503	0.396239503	M1	Male	trans
cg11724156_LINC02799	0.000298393	0.000544985	-0.556948581	0.556948581	M1	Male	trans
cg08424446_LINC01679	0.000298393	0.000544985	0.584858996	0.584858996	M1	Male	trans
cg15798563_CA8	0.000298395	0.000544986	-0.940087673	0.940087673	M1	Male	trans
cg05123276_LILRA1	0.000298395	0.000544986	-0.32510979	0.32510979	M1	Male	trans
cg14615905_RPSAP63	0.000298397	0.000544989	-0.391444139	0.391444139	M1	Male	trans
cg00070370_CAPN6	0.0002984	0.000544994	-0.768852675	0.768852675	M1	Male	trans
cg26287474_KRTAP5-10	0.000298401	0.000544995	-0.390069806	0.390069806	M1	Male	trans
cg26847616_GLRA2	0.000298402	0.000544995	-0.696648509	0.696648509	M1	Male	trans
cg04507312_C11orf52	0.000298404	0.000544999	-0.73175837	0.73175837	M1	Male	trans
cg16068431_LRRC30	0.000298405	0.000544999	-0.792637283	0.792637283	M1	Male	trans
cg20983125_RN7SL329P	0.000298407	0.000545	-0.460586804	0.460586804	M1	Male	trans
cg02302000_TRBV5-4	0.000298407	0.000545	-0.413485293	0.413485293	M1	Male	trans
cg13054523_OR7E116P	0.000298407	0.000545	-0.607067883	0.607067883	M1	Male	trans
cg15131202_FLYWCH1P1	0.000298409	0.000545002	-0.713783931	0.713783931	M1	Male	trans
cg16156113_CD3E	0.000298412	0.000545008	-0.282995832	0.282995832	M1	Male	trans
cg26550235_RNU6-112P	0.000298415	0.000545013	0.2341989	0.2341989	M1	Male	trans
cg08555594_RNA5S6	0.000298418	0.000545016	-0.281056855	0.281056855	M1	Male	trans
cg27613227_RNU1-83P	0.000298418	0.000545017	-1.008592278	1.008592278	M1	Male	trans
cg15910024_SLC19A3	0.000298419	0.000545017	-0.65057345	0.65057345	M1	Male	trans
cg03915648_MIR635	0.000298421	0.00054502	0.556026978	0.556026978	M1	Male	trans
cg05006567_CFAP36	0.000298425	0.000545026	-4.068354088	4.068354088	M1	Male	trans
cg13159372_RNU1-27P	0.000298427	0.000545028	-0.487350403	0.487350403	M1	Male	trans
cg17779085_ADAMTS1	0.000298427	0.000545028	-0.330207175	0.330207175	M1	Male	trans
cg01140770_PLAUR	0.000298428	0.00054503	-0.446223165	0.446223165	M1	Male	trans
cg05498586_RNU6-652P	0.000298429	0.000545031	-0.828366767	0.828366767	M1	Male	trans
cg02516820_OSR1	0.000298431	0.000545033	0.5480814	0.5480814	M1	Male	trans
cg12318914_MIR203A	0.000298432	0.000545033	0.846157267	0.846157267	M1	Male	trans
cg03324099_GTF2IRD2B	0.000298432	0.000545033	0.587192978	0.587192978	M1	Male	trans
cg22052629_SSBP2	0.000298433	0.000545034	-0.500038528	0.500038528	M1	Male	trans
cg10096399_VTI1BP4	0.000298433	0.000545034	0.933383529	0.933383529	M1	Male	trans
cg24600457_SEMA6B	0.000298434	0.000545034	-0.358768359	0.358768359	M1	Male	trans
cg03870497_DGAT2L7P	0.000298434	0.000545034	0.844198191	0.844198191	M1	Male	trans
cg26841611_SIGLECL1	0.000298436	0.000545035	-0.333991588	0.333991588	M1	Male	trans
cg13916261_LSM2	0.00029844	0.000545042	0.600611639	0.600611639	M1	Male	trans
cg26378518_LPL	0.000298443	0.000545047	1.179905814	1.179905814	M1	Male	trans
cg11674404_ENSG00000235051	0.000298444	0.000545048	0.424552739	0.424552739	M1	Male	trans
cg25130590_LINC00707	0.000298445	0.000545048	-0.259783466	0.259783466	M1	Male	trans
cg26800893_LINC00434	0.000298447	0.000545048	0.515226391	0.515226391	M1	Male	trans
cg12659158_NRK	0.000298447	0.000545048	1.32890447	1.32890447	M1	Male	trans
cg01851608_STAU2P1	0.000298447	0.000545048	-0.771559103	0.771559103	M1	Male	trans
cg03851043_OR13J1	0.000298447	0.000545048	-1.481584635	1.481584635	M1	Male	trans
cg26448394_ENSG00000232725	0.000298447	0.000545048	0.689050954	0.689050954	M1	Male	trans
cg23151860_CLN5	0.000298449	0.00054505	0.817284778	0.817284778	M1	Male	trans
cg26545346_SLC5A5	0.00029845	0.000545051	-0.707110921	0.707110921	M1	Male	trans
cg05176068_ENSG00000213791	0.00029845	0.000545051	-0.694590823	0.694590823	M1	Male	trans
cg07119149_CFAP54	0.000298451	0.000545051	-0.571333919	0.571333919	M1	Male	trans
cg25669593_MAGI2	0.000298453	0.000545055	-0.583698476	0.583698476	M1	Male	trans
cg18212777_SNORD121A	0.000298455	0.000545058	0.484102091	0.484102091	M1	Male	trans
cg25588120_SLC35D1	0.000298457	0.000545059	-0.309390023	0.309390023	M1	Male	trans
cg02792740_DDX42	0.000298458	0.00054506	0.543692002	0.543692002	M1	Male	trans
cg04706137_DRGX	0.000298458	0.00054506	-0.34972398	0.34972398	M1	Male	trans
cg23151860_RNF180	0.000298459	0.00054506	0.843159766	0.843159766	M1	Male	trans
cg22052629_SLC46A3	0.000298463	0.000545068	-0.599334791	0.599334791	M1	Male	trans
cg06832862_RNA5SP323	0.000298464	0.000545068	-0.470666662	0.470666662	M1	Male	trans
cg08167250_ENSG00000223740	0.000298465	0.000545069	-1.251856437	1.251856437	M1	Male	trans
cg10603748_ENSG00000229369	0.000298466	0.00054507	-0.665643894	0.665643894	M1	Male	trans
cg16156113_OR2T3	0.000298469	0.000545075	-0.316428981	0.316428981	M1	Male	trans
cg04996388_HMGN2P31	0.00029847	0.000545076	-0.35435052	0.35435052	M1	Male	trans
cg11325968_PDLIM4	0.00029847	0.000545076	-1.871343433	1.871343433	M1	Male	trans
cg10980542_CRYGEP	0.000298472	0.000545077	0.502717546	0.502717546	M1	Male	trans
cg06088084_DNM3-IT1	0.000298474	0.000545081	0.600223202	0.600223202	M1	Male	trans
cg12427264_TSPAN17	0.000298475	0.000545081	0.523989878	0.523989878	M1	Male	trans
cg17388638_MDS2	0.000298475	0.000545081	-0.415762128	0.415762128	M1	Male	trans
cg14584450_SPRY1	0.000298476	0.000545081	-0.344966805	0.344966805	M1	Male	trans
cg06234966_OR8B12	0.000298476	0.000545081	-0.120933606	0.120933606	M1	Male	trans
cg04056946_NCAM1	0.000298476	0.000545081	-0.219727871	0.219727871	M1	Male	trans
cg11015634_ENSG00000225943	0.000298479	0.000545085	-0.477479002	0.477479002	M1	Male	trans
cg24267358_ENSG00000231569	0.00029848	0.000545085	0.926786205	0.926786205	M1	Male	trans
cg02169688_RFPL4AL1	0.000298481	0.000545086	-0.758596824	0.758596824	M1	Male	trans
cg20205188_C1QC	0.000298482	0.000545088	-0.435694295	0.435694295	M1	Male	trans
cg21171335_KCNA6	0.000298483	0.000545088	0.143365943	0.143365943	M1	Male	trans
cg02216951_TMEM14C	0.000298483	0.000545088	0.5571264	0.5571264	M1	Male	trans
cg21656205_ENSG00000226838	0.000298487	0.000545093	0.422395044	0.422395044	M1	Male	trans
cg15021109_KRTAP5-6	0.00029849	0.000545098	-0.686871763	0.686871763	M1	Male	trans
cg15998629_ENSG00000241889	0.000298491	0.000545099	-0.356759912	0.356759912	M1	Male	trans
cg20665205_LTF	0.000298492	0.0005451	-0.669016142	0.669016142	M1	Male	trans
cg23893635_ENSG00000207503	0.000298493	0.0005451	-0.306847838	0.306847838	M1	Male	trans
cg07601093_SUMF2	0.000298494	0.000545102	0.718604224	0.718604224	M1	Male	trans
cg22117009_C4orf51	0.000298495	0.000545102	-0.564351466	0.564351466	M1	Male	trans
cg19693276_TNS3	0.000298497	0.000545105	-0.276851905	0.276851905	M1	Male	trans
cg25105522_KRTAP4-9	0.000298498	0.000545105	0.537969276	0.537969276	M1	Male	trans
cg25105522_ENSG00000225286	0.000298498	0.000545105	0.223873497	0.223873497	M1	Male	trans
cg18400586_DEFT1P	0.000298498	0.000545105	-0.431584247	0.431584247	M1	Male	trans
cg20638675_LINC02624	0.000298499	0.000545105	-0.311797631	0.311797631	M1	Male	trans
cg03120254_SNORD42	0.0002985	0.000545106	-0.881513853	0.881513853	M1	Male	trans
cg16888658_AGER	0.000298504	0.000545113	0.695944551	0.695944551	M1	Male	trans
cg12613344_ENSG00000222031	0.000298504	0.000545113	-0.565549832	0.565549832	M1	Male	trans
cg15713912_TNFRSF25	0.000298506	0.000545115	0.556783521	0.556783521	M1	Male	trans
cg20025711_ASB9	0.000298507	0.000545116	-0.633952814	0.633952814	M1	Male	trans
cg09201130_MIR217HG	0.000298508	0.000545116	0.657974681	0.657974681	M1	Male	trans
cg03734225_ACE2	0.000298508	0.000545116	-0.381495176	0.381495176	M1	Male	trans
cg01957799_FAM71F1	0.000298511	0.000545121	0.686005489	0.686005489	M1	Male	trans
cg05368609_LINC01747	0.000298512	0.000545122	-0.765574566	0.765574566	M1	Male	trans
cg23151860_BCKDHB	0.000298516	0.000545124	0.875447572	0.875447572	M1	Male	trans
cg19263847_OR4G2P	0.000298517	0.000545124	-0.202434448	0.202434448	M1	Male	trans
cg16962558_HMGB3P13	0.000298517	0.000545124	-0.79841868	0.79841868	M1	Male	trans
cg22229231_BANF1	0.000298517	0.000545124	-0.597021026	0.597021026	M1	Male	trans
cg18805621_AGBL3	0.000298518	0.000545124	-0.798674206	0.798674206	M1	Male	trans
cg15664152_RNVU1-33	0.000298519	0.000545124	0.502932785	0.502932785	M1	Male	trans
cg22176870_LINC01275	0.000298524	0.000545124	-0.656037389	0.656037389	M1	Male	trans
cg19765834_VIL1	0.000298525	0.000545124	-1.118717624	1.118717624	M1	Male	trans
cg09723341_MIR1278	0.000298525	0.000545124	-0.699973523	0.699973523	M1	Male	trans
cg20820894_ENSG00000224504	0.000298526	0.000545124	-0.586193012	0.586193012	M1	Male	trans
cg20820894_ISCUP1	0.000298526	0.000545124	-0.825926023	0.825926023	M1	Male	trans
cg20820894_OR2M1P	0.000298526	0.000545124	-0.352393048	0.352393048	M1	Male	trans
cg20820894_LINC01804	0.000298526	0.000545124	-0.37046465	0.37046465	M1	Male	trans
cg20820894_KRASP1	0.000298526	0.000545124	-0.740929301	0.740929301	M1	Male	trans
cg20820894_SPACA1	0.000298526	0.000545124	-0.825926023	0.825926023	M1	Male	trans
cg20820894_NFYAP1	0.000298526	0.000545124	-0.200666535	0.200666535	M1	Male	trans
cg20820894_RN7SL571P	0.000298526	0.000545124	-0.462913761	0.462913761	M1	Male	trans
cg20820894_ACSM2B	0.000298526	0.000545124	-0.825926023	0.825926023	M1	Male	trans
cg20820894_RPS2P6	0.000298526	0.000545124	-0.395829738	0.395829738	M1	Male	trans
cg20820894_KRTAP8-2P	0.000298526	0.000545124	-0.333145847	0.333145847	M1	Male	trans
cg20820894_RN7SKP169	0.000298526	0.000545124	-0.825926023	0.825926023	M1	Male	trans
cg20820894_ENSG00000218561	0.000298526	0.000545124	-0.37046465	0.37046465	M1	Male	trans
cg20820894_ENSG00000227438	0.000298526	0.000545124	-0.480420561	0.480420561	M1	Male	trans
cg20820894_ENSG00000235281	0.000298526	0.000545124	-0.825926023	0.825926023	M1	Male	trans
cg20820894_OR2AF1P	0.000298526	0.000545124	-0.444068118	0.444068118	M1	Male	trans
cg20820894_ENSG00000224384	0.000298526	0.000545124	-0.417629408	0.417629408	M1	Male	trans
cg24051798_ENSG00000206898	0.000298526	0.000545124	-0.524419839	0.524419839	M1	Male	trans
cg24952959_TMPRSS11A	0.000298528	0.000545127	0.488809347	0.488809347	M1	Male	trans
cg20739526_RN7SL587P	0.000298531	0.000545131	0.559306731	0.559306731	M1	Male	trans
cg27398637_DIPK1C	0.000298531	0.000545131	-0.955605728	0.955605728	M1	Male	trans
cg04774563_RNU6-953P	0.000298535	0.000545137	-0.376024414	0.376024414	M1	Male	trans
cg12975667_ENSG00000236892	0.000298536	0.000545137	0.569080342	0.569080342	M1	Male	trans
cg07416455_FCMR	0.000298536	0.000545137	-0.762429035	0.762429035	M1	Male	trans
cg09435929_ENSG00000203334	0.000298536	0.000545137	0.334012632	0.334012632	M1	Male	trans
cg21610815_ADCY8	0.000298538	0.000545138	-0.378787974	0.378787974	M1	Male	trans
cg17388638_SDR9C7	0.000298538	0.000545138	-0.236157533	0.236157533	M1	Male	trans
cg24952959_LEMD1-AS1	0.000298539	0.000545139	0.441115366	0.441115366	M1	Male	trans
cg04758826_PHACTR3	0.000298539	0.000545139	-0.738516674	0.738516674	M1	Male	trans
cg26034147_MATR3P1	0.000298541	0.00054514	-0.523689201	0.523689201	M1	Male	trans
cg22976778_ATP8B3	0.000298541	0.00054514	0.467496604	0.467496604	M1	Male	trans
cg25958241_ALG1	0.000298541	0.00054514	-0.565739859	0.565739859	M1	Male	trans
cg12591460_RPS26P4	0.000298543	0.000545142	0.8327909	0.8327909	M1	Male	trans
cg02568347_KRT18P13	0.000298545	0.000545144	-1.027032188	1.027032188	M1	Male	trans
cg07601093_ACBD3-AS1	0.000298545	0.000545144	0.758332424	0.758332424	M1	Male	trans
cg11269444_RNU7-19P	0.000298545	0.000545144	-0.472845316	0.472845316	M1	Male	trans
cg27082921_PRDM5	0.000298547	0.000545146	-0.731117142	0.731117142	M1	Male	trans
cg14349538_SPOCK3	0.000298548	0.000545147	0.382307523	0.382307523	M1	Male	trans
cg13824097_RPE65	0.000298548	0.000545147	-0.519299478	0.519299478	M1	Male	trans
cg24525967_OR13C1P	0.000298552	0.000545152	-0.492379787	0.492379787	M1	Male	trans
cg24091995_ENSG00000213791	0.000298552	0.000545152	0.602708258	0.602708258	M1	Male	trans
cg26989911_BLOC1S2P1	0.000298553	0.000545152	-1.006243099	1.006243099	M1	Male	trans
cg19271242_PADI1	0.000298553	0.000545152	-0.342322667	0.342322667	M1	Male	trans
cg11478335_IGLV1-51	0.000298556	0.000545156	-0.791670473	0.791670473	M1	Male	trans
cg00134973_CCDC122	0.000298557	0.000545157	-0.710814674	0.710814674	M1	Male	trans
cg11056334_COPS4	0.000298559	0.00054516	-0.341681803	0.341681803	M1	Male	trans
cg17096979_PPP1R14D	0.000298559	0.00054516	-1.140554639	1.140554639	M1	Male	trans
cg06803261_U3	0.00029856	0.000545161	-0.585692191	0.585692191	M1	Male	trans
cg07191900_RNU6-200P	0.000298562	0.000545163	-0.592797168	0.592797168	M1	Male	trans
cg25588120_KIFBP	0.000298562	0.000545163	-0.346276753	0.346276753	M1	Male	trans
cg09890204_RTL8C	0.000298564	0.000545165	0.461741129	0.461741129	M1	Male	trans
cg21200382_OR7E128P	0.000298564	0.000545165	0.409793368	0.409793368	M1	Male	trans
cg13655986_CTAG2	0.000298565	0.000545165	-0.064994609	0.064994609	M1	Male	trans
cg20614067_CISH	0.000298565	0.000545165	-0.490402645	0.490402645	M1	Male	trans
cg09554300_CASKIN1	0.000298566	0.000545165	0.483064617	0.483064617	M1	Male	trans
cg04078608_ENSG00000226900	0.000298567	0.000545166	0.438532368	0.438532368	M1	Male	trans
cg02792740_ST3GAL6	0.000298567	0.000545166	0.50725321	0.50725321	M1	Male	trans
cg10411339_CNIH3	0.000298568	0.000545166	-0.640324534	0.640324534	M1	Male	trans
cg02736583_RPL23AP22	0.000298569	0.000545168	0.655649404	0.655649404	M1	Male	trans
cg12526263_OR4F4	0.00029857	0.000545168	0.246566621	0.246566621	M1	Male	trans
cg11669975_ENSG00000225203	0.00029857	0.000545168	0.745048111	0.745048111	M1	Male	trans
cg07244649_RGS18	0.000298571	0.000545168	0.185505363	0.185505363	M1	Male	trans
cg14357008_RNU6-619P	0.000298574	0.000545173	-0.469162678	0.469162678	M1	Male	trans
cg06379731_PHACTR3	0.000298577	0.000545177	0.690671166	0.690671166	M1	Male	trans
cg03989617_GYPA	0.000298577	0.000545177	0.701097387	0.701097387	M1	Male	trans
cg08426938_CEP57L1P1	0.000298577	0.000545177	-0.524503591	0.524503591	M1	Male	trans
cg25261181_TJAP1	0.00029858	0.00054518	0.455489193	0.455489193	M1	Male	trans
cg23740067_APOA2	0.000298581	0.000545182	-0.568061382	0.568061382	M1	Male	trans
cg05329960_FNDC8	0.000298581	0.000545182	-0.713823147	0.713823147	M1	Male	trans
cg20449048_ENSG00000241846	0.000298584	0.000545185	-0.55680747	0.55680747	M1	Male	trans
cg20994742_C11orf95	0.000298584	0.000545185	-1.666752154	1.666752154	M1	Male	trans
cg27272853_NPNT	0.000298585	0.000545186	-0.471382741	0.471382741	M1	Male	trans
cg02326058_MAP3K15	0.000298587	0.000545189	0.52505451	0.52505451	M1	Male	trans
cg16813459_ATP4A	0.000298589	0.000545191	-0.616754792	0.616754792	M1	Male	trans
cg15630394_PPARGC1A	0.00029859	0.000545192	-0.415964726	0.415964726	M1	Male	trans
cg18180710_ENSG00000233534	0.00029859	0.000545192	0.648032521	0.648032521	M1	Male	trans
cg16601957_BLOC1S6P1	0.000298592	0.000545195	-0.983988748	0.983988748	M1	Male	trans
cg01861555_ALOXE3	0.000298597	0.000545202	-1.642664738	1.642664738	M1	Male	trans
cg18323824_RNU6-817P	0.000298597	0.000545202	-0.45687781	0.45687781	M1	Male	trans
cg19776984_ENSG00000230284	0.000298598	0.000545202	-0.650873879	0.650873879	M1	Male	trans
cg04608651_RTL8B	0.000298598	0.000545202	0.45796682	0.45796682	M1	Male	trans
cg14170504_RNU6-4P	0.000298599	0.000545202	0.356390578	0.356390578	M1	Male	trans
cg12606694_ATP8A2P2	0.000298599	0.000545203	0.534773973	0.534773973	M1	Male	trans
cg02868976_MKRN8P	0.000298601	0.000545204	0.786422273	0.786422273	M1	Male	trans
cg02614372_SP7	0.000298603	0.000545205	-0.511459252	0.511459252	M1	Male	trans
cg07274572_LDLRAP1	0.000298603	0.000545205	0.519705843	0.519705843	M1	Male	trans
cg03570766_TCEAL7	0.000298603	0.000545205	-0.536654985	0.536654985	M1	Male	trans
cg24855134_ENSG00000235105	0.000298604	0.000545205	-0.874868261	0.874868261	M1	Male	trans
cg10839615_C3P1	0.000298605	0.000545205	-0.115147913	0.115147913	M1	Male	trans
cg12396032_CMTM2	0.000298605	0.000545205	-0.405478982	0.405478982	M1	Male	trans
cg21888978_LINC00629	0.000298605	0.000545205	-0.950689358	0.950689358	M1	Male	trans
cg22294474_SLC8B1	0.000298605	0.000545205	0.569667426	0.569667426	M1	Male	trans
cg26586804_WFDC10A	0.000298606	0.000545207	-0.874434617	0.874434617	M1	Male	trans
cg07173275_LCE1F	0.000298607	0.000545207	0.66167435	0.66167435	M1	Male	trans
cg16177647_ID3	0.000298608	0.000545207	0.886757944	0.886757944	M1	Male	trans
cg17252620_ACTG1P10	0.000298608	0.000545208	0.63804512	0.63804512	M1	Male	trans
cg10095608_RN7SL741P	0.00029861	0.00054521	-0.535112828	0.535112828	M1	Male	trans
cg01160724_CLRN1	0.000298614	0.000545216	-0.479961377	0.479961377	M1	Male	trans
cg26841611_ENSG00000237019	0.000298614	0.000545216	-0.268774822	0.268774822	M1	Male	trans
cg13168499_OR7E97P	0.000298616	0.000545217	-0.216081103	0.216081103	M1	Male	trans
cg23840219_THBS1	0.000298617	0.000545217	0.242451641	0.242451641	M1	Male	trans
cg18941079_MS4A5	0.000298617	0.000545217	-0.745313946	0.745313946	M1	Male	trans
cg03170665_U8	0.000298621	0.000545217	1.209089498	1.209089498	M1	Male	trans
cg25460386_ENSG00000111788	0.000298621	0.000545217	-0.529336023	0.529336023	M1	Male	trans
cg04607323_ENSG00000236376	0.000298622	0.000545217	-0.72862861	0.72862861	M1	Male	trans
cg08004951_FCN2	0.000298624	0.000545217	-0.61895237	0.61895237	M1	Male	trans
cg19952704_KRTAP24-1	0.000298625	0.000545217	0.732852201	0.732852201	M1	Male	trans
cg25709852_SNX8	0.000298625	0.000545217	0.606545962	0.606545962	M1	Male	trans
cg01704040_ENSG00000236469	0.000298626	0.000545217	-0.484423654	0.484423654	M1	Male	trans
cg08823359_LINC01141	0.000298626	0.000545217	0.303542389	0.303542389	M1	Male	trans
cg08823359_RPS23P5	0.000298626	0.000545217	0.718110456	0.718110456	M1	Male	trans
cg08823359_RNU6-434P	0.000298626	0.000545217	0.429811364	0.429811364	M1	Male	trans
cg08823359_RPS20P13	0.000298626	0.000545217	0.331438596	0.331438596	M1	Male	trans
cg08823359_UBTFL7	0.000298626	0.000545217	0.162047798	0.162047798	M1	Male	trans
cg08823359_RN7SKP279	0.000298626	0.000545217	0.524441371	0.524441371	M1	Male	trans
cg08823359_RN7SKP172	0.000298626	0.000545217	0.331438596	0.331438596	M1	Male	trans
cg08823359_CYCSP32	0.000298626	0.000545217	0.298051087	0.298051087	M1	Male	trans
cg08823359_SNORD102	0.000298626	0.000545217	0.26779204	0.26779204	M1	Male	trans
cg08823359_ENSG00000228560	0.000298626	0.000545217	0.563968009	0.563968009	M1	Male	trans
cg08823359_ENSG00000228997	0.000298626	0.000545217	0.373634852	0.373634852	M1	Male	trans
cg08823359_OR3B1P	0.000298626	0.000545217	0.524441371	0.524441371	M1	Male	trans
cg08823359_UBTFL2	0.000298626	0.000545217	0.126052701	0.126052701	M1	Male	trans
cg08823359_CRYGC	0.000298626	0.000545217	0.415024914	0.415024914	M1	Male	trans
cg08823359_UQCRC2P1	0.000298626	0.000545217	0.281984005	0.281984005	M1	Male	trans
cg04613428_SMTNL1	0.000298629	0.000545221	0.800346639	0.800346639	M1	Male	trans
cg06050784_SDCBP2	0.000298631	0.000545223	0.418661187	0.418661187	M1	Male	trans
cg07596643_STRIT1	0.000298635	0.000545231	0.352256467	0.352256467	M1	Male	trans
cg07386121_MTND4P15	0.000298636	0.000545231	0.767232461	0.767232461	M1	Male	trans
cg13410725_GTF2IRD2P1	0.000298637	0.000545231	-0.600043079	0.600043079	M1	Male	trans
cg13370086_NFYA	0.000298637	0.000545231	-0.815977903	0.815977903	M1	Male	trans
cg10034640_GCNT1P1	0.000298638	0.000545231	-0.311843059	0.311843059	M1	Male	trans
cg00557704_ASS1P9	0.000298641	0.000545236	-0.359066277	0.359066277	M1	Male	trans
cg03966685_NBEAL2	0.000298644	0.000545241	0.613885614	0.613885614	M1	Male	trans
cg25033405_GRIN2D	0.000298645	0.000545241	-0.52374735	0.52374735	M1	Male	trans
cg24259615_ENSG00000224661	0.000298645	0.000545242	-0.818745078	0.818745078	M1	Male	trans
cg07096305_RBMS1	0.000298648	0.000545245	0.495208394	0.495208394	M1	Male	trans
cg27245817_PPP2CB	0.000298648	0.000545245	-0.661171801	0.661171801	M1	Male	trans
cg21771140_TRBJ2-5	0.00029865	0.000545247	0.798301743	0.798301743	M1	Male	trans
cg03644281_RN7SL608P	0.000298651	0.000545248	-0.482291544	0.482291544	M1	Male	trans
cg06088084_ENSG00000223530	0.000298653	0.000545251	0.517666898	0.517666898	M1	Male	trans
cg23840219_C1QL1	0.000298655	0.000545255	0.277434001	0.277434001	M1	Male	trans
cg06906196_ENSG00000233645	0.000298656	0.000545256	-0.735118758	0.735118758	M1	Male	trans
cg03572011_RHOXF1P1	0.000298657	0.000545257	0.765334395	0.765334395	M1	Male	trans
cg16078318_RPS12P5	0.000298659	0.00054526	-0.758550538	0.758550538	M1	Male	trans
cg11316131_TMEM229A	0.00029866	0.00054526	0.268807263	0.268807263	M1	Male	trans
cg24431879_RNU6-26P	0.000298661	0.00054526	-0.756162927	0.756162927	M1	Male	trans
cg18246442_RNU6-1159P	0.000298661	0.00054526	1.158668077	1.158668077	M1	Male	trans
cg25771866_LINC01361	0.000298661	0.00054526	-0.490363165	0.490363165	M1	Male	trans
cg01018054_GRHL3	0.000298665	0.000545266	0.509078961	0.509078961	M1	Male	trans
cg24443367_ENSG00000224658	0.000298666	0.000545267	-0.632897983	0.632897983	M1	Male	trans
cg10647833_ACTG1P10	0.00029867	0.000545273	-0.509782294	0.509782294	M1	Male	trans
cg01822071_ENPP7	0.00029867	0.000545273	-0.428816563	0.428816563	M1	Male	trans
cg16999170_ENSG00000205622	0.000298673	0.000545276	-0.67527679	0.67527679	M1	Male	trans
cg02361673_RPS6	0.000298674	0.000545277	0.46461705	0.46461705	M1	Male	trans
cg07414422_CCDC81	0.000298674	0.000545277	0.44869866	0.44869866	M1	Male	trans
cg19548667_MYL2	0.000298676	0.000545279	-0.403594	0.403594	M1	Male	trans
cg00970279_TRGVA	0.000298676	0.000545279	0.459865752	0.459865752	M1	Male	trans
cg13027321_ENSG00000219159	0.000298677	0.00054528	-0.902130154	0.902130154	M1	Male	trans
cg09073539_WDR33	0.000298677	0.00054528	-0.560849969	0.560849969	M1	Male	trans
cg07501868_UNC5D	0.00029868	0.000545283	-0.356176524	0.356176524	M1	Male	trans
cg14673506_SRRM3	0.000298681	0.000545283	-0.409595853	0.409595853	M1	Male	trans
cg27484662_LINC01832	0.000298681	0.000545283	-0.402010491	0.402010491	M1	Male	trans
cg04608651_KRT15	0.000298685	0.00054529	0.475944146	0.475944146	M1	Male	trans
cg09272186_BRIP1	0.000298689	0.000545297	1.080944044	1.080944044	M1	Male	trans
cg18014437_SLC10A7	0.00029869	0.000545298	0.540681228	0.540681228	M1	Male	trans
cg08229224_CBFB	0.000298692	0.0005453	-0.451782992	0.451782992	M1	Male	trans
cg16798839_PRELP	0.000298693	0.000545301	-0.574495949	0.574495949	M1	Male	trans
cg01467903_PUDPP2	0.000298694	0.000545301	-0.341237927	0.341237927	M1	Male	trans
cg02536637_ENSG00000228033	0.000298694	0.000545301	-0.690148364	0.690148364	M1	Male	trans
cg07914385_RELN	0.000298694	0.000545301	-0.203658633	0.203658633	M1	Male	trans
cg19687532_ENSG00000234938	0.000298695	0.000545301	-0.6344655	0.6344655	M1	Male	trans
cg13433881_GUCY2GP	0.000298695	0.000545301	0.477091155	0.477091155	M1	Male	trans
cg11793413_CCDC39-AS1	0.000298696	0.000545302	-0.826985924	0.826985924	M1	Male	trans
cg07850274_ZNF148	0.000298698	0.000545304	-0.641752721	0.641752721	M1	Male	trans
cg16490124_NEFM	0.000298698	0.000545304	0.185622825	0.185622825	M1	Male	trans
cg27245817_JHY	0.0002987	0.000545306	-0.691290366	0.691290366	M1	Male	trans
cg08583127_ENSG00000226047	0.000298706	0.000545316	-0.422591735	0.422591735	M1	Male	trans
cg04493778_RNU4-67P	0.000298708	0.000545319	-0.627099536	0.627099536	M1	Male	trans
cg06320570_TAF1A	0.000298709	0.000545319	-1.016394144	1.016394144	M1	Male	trans
cg23911229_IGFL1	0.000298709	0.000545319	-0.268521942	0.268521942	M1	Male	trans
cg13523561_STMN2	0.00029871	0.000545322	-0.136496156	0.136496156	M1	Male	trans
cg16593845_ENSG00000218813	0.000298711	0.000545322	-0.698192775	0.698192775	M1	Male	trans
cg12594546_NR4A3	0.000298712	0.000545322	-0.586563158	0.586563158	M1	Male	trans
cg17139095_JPT1	0.000298713	0.000545323	0.720228671	0.720228671	M1	Male	trans
cg08517984_PCDH8	0.000298713	0.000545323	-0.121740272	0.121740272	M1	Male	trans
cg04463911_FBXW10	0.000298715	0.000545326	-0.588550655	0.588550655	M1	Male	trans
cg24525967_IGLL1	0.000298716	0.000545326	-0.716841141	0.716841141	M1	Male	trans
cg15889703_ENSG00000227141	0.000298717	0.000545327	-0.409992638	0.409992638	M1	Male	trans
cg03288751_SLC14A2	0.000298718	0.000545328	-0.661338257	0.661338257	M1	Male	trans
cg22836400_LINC02583	0.000298724	0.000545339	0.248546197	0.248546197	M1	Male	trans
cg25633099_CD177	0.000298725	0.000545339	-0.416957613	0.416957613	M1	Male	trans
cg17355385_CFL1P2	0.000298725	0.000545339	0.773375095	0.773375095	M1	Male	trans
cg26196882_RPS13P3	0.000298727	0.000545341	0.521795197	0.521795197	M1	Male	trans
cg07601093_ENSG00000224536	0.000298727	0.000545341	0.911651777	0.911651777	M1	Male	trans
cg09548246_RN7SL771P	0.000298728	0.000545342	-0.390541035	0.390541035	M1	Male	trans
cg13575139_ENSG00000229213	0.00029873	0.000545345	0.675116973	0.675116973	M1	Male	trans
cg14030300_CNOT4P1	0.000298734	0.000545351	0.55032986	0.55032986	M1	Male	trans
cg17741818_SNORD115-42	0.000298735	0.000545351	0.420457018	0.420457018	M1	Male	trans
cg26376241_SFRP2	0.000298737	0.000545352	0.535163256	0.535163256	M1	Male	trans
cg00710456_PPIAL4G	0.000298737	0.000545352	-0.399618411	0.399618411	M1	Male	trans
cg04343263_SERPINA3	0.000298737	0.000545352	-0.288552995	0.288552995	M1	Male	trans
cg02697258_DLEU2L	0.000298737	0.000545352	-0.418462733	0.418462733	M1	Male	trans
cg12427264_CDAN1	0.000298738	0.000545352	0.522211676	0.522211676	M1	Male	trans
cg07850274_SCARB2	0.000298738	0.000545352	-0.624947005	0.624947005	M1	Male	trans
cg04721764_FGFR3P6	0.000298739	0.000545353	1.80004773	1.80004773	M1	Male	trans
cg00818035_CAMTA1-AS1	0.00029874	0.000545353	-0.694299993	0.694299993	M1	Male	trans
cg05986572_ID3	0.000298741	0.000545355	0.761289269	0.761289269	M1	Male	trans
cg15774458_TRBV5-6	0.000298742	0.000545355	-0.888943418	0.888943418	M1	Male	trans
cg02736583_BHLHB9	0.000298742	0.000545355	0.688130453	0.688130453	M1	Male	trans
cg14050009_HTR5A	0.000298742	0.000545355	-0.914580513	0.914580513	M1	Male	trans
cg16257480_SLITRK4	0.000298744	0.000545356	-0.180740839	0.180740839	M1	Male	trans
cg03226204_PHF21B	0.000298745	0.000545358	-0.802484111	0.802484111	M1	Male	trans
cg17593097_MIRLET7A1	0.000298746	0.000545359	-0.539028915	0.539028915	M1	Male	trans
cg15961889_ATP13A2	0.000298748	0.000545362	0.633335563	0.633335563	M1	Male	trans
cg06282329_SNORA14A	0.000298751	0.000545367	0.609713711	0.609713711	M1	Male	trans
cg03689146_ENSG00000235852	0.000298753	0.000545369	-0.384241736	0.384241736	M1	Male	trans
cg03179052_CCNB3	0.000298754	0.000545369	-1.035071538	1.035071538	M1	Male	trans
cg04517903_ENSG00000234941	0.000298754	0.000545369	-0.440531738	0.440531738	M1	Male	trans
cg23151860_TAB2-AS1	0.000298757	0.000545372	0.947591353	0.947591353	M1	Male	trans
cg12237289_NABP2	0.000298757	0.000545372	0.503833715	0.503833715	M1	Male	trans
cg06242605_TRAV38-2DV8	0.000298757	0.000545372	0.666392764	0.666392764	M1	Male	trans
cg15982418_CRISP3	0.000298758	0.000545372	-0.487401914	0.487401914	M1	Male	trans
cg04248937_ENSG00000221753	0.000298764	0.000545383	-0.97222699	0.97222699	M1	Male	trans
cg14267705_ACER2	0.000298765	0.000545383	-0.693396138	0.693396138	M1	Male	trans
cg02425558_RN7SKP77	0.000298767	0.000545387	-0.726493083	0.726493083	M1	Male	trans
cg23238869_LINC01747	0.000298768	0.000545387	-0.890963238	0.890963238	M1	Male	trans
cg00886748_MTND4P30	0.000298768	0.000545387	-0.81236985	0.81236985	M1	Male	trans
cg25710745_RN7SL416P	0.000298769	0.000545387	-2.52014907	2.52014907	M1	Male	trans
cg03915648_RNU6-55P	0.000298769	0.000545387	0.66715024	0.66715024	M1	Male	trans
cg12623735_MTA2	0.000298769	0.000545387	0.537897424	0.537897424	M1	Male	trans
cg10991855_DNTTIP2	0.000298772	0.00054539	-0.438525194	0.438525194	M1	Male	trans
cg07793432_ZMYM6	0.000298774	0.000545395	-0.65536011	0.65536011	M1	Male	trans
cg05470459_ENSG00000229791	0.000298777	0.000545398	-0.722907261	0.722907261	M1	Male	trans
cg05015297_RNA5SP161	0.000298778	0.0005454	1.127919878	1.127919878	M1	Male	trans
cg16963484_TIA1	0.000298785	0.000545409	-0.374081837	0.374081837	M1	Male	trans
cg05948955_OR7E91P	0.000298785	0.000545409	1.304080936	1.304080936	M1	Male	trans
cg23611375_ENSG00000230053	0.000298785	0.000545409	0.8768346	0.8768346	M1	Male	trans
cg16486690_AZGP1	0.000298785	0.000545409	0.763275078	0.763275078	M1	Male	trans
cg09205384_UTS2R	0.000298786	0.00054541	-0.69796059	0.69796059	M1	Male	trans
cg15487521_MIR605	0.000298788	0.000545413	-0.462947385	0.462947385	M1	Male	trans
cg14409406_KAT6A	0.00029879	0.000545414	-0.544800811	0.544800811	M1	Male	trans
cg06235057_PLP1	0.00029879	0.000545414	-0.323339035	0.323339035	M1	Male	trans
cg14409406_USP7	0.000298791	0.000545414	-0.526924361	0.526924361	M1	Male	trans
cg07774612_PGA4	0.000298791	0.000545414	-0.438804972	0.438804972	M1	Male	trans
cg16217323_CYP2A7	0.000298791	0.000545414	-0.164590471	0.164590471	M1	Male	trans
cg10568558_RNU6-836P	0.000298792	0.000545414	-0.863972879	0.863972879	M1	Male	trans
cg01007872_RNU6-625P	0.000298794	0.000545417	0.470388904	0.470388904	M1	Male	trans
cg17896072_SCTR-AS1	0.000298796	0.00054542	-0.315022612	0.315022612	M1	Male	trans
cg00060404_FCER2	0.000298797	0.00054542	-1.213125049	1.213125049	M1	Male	trans
cg02204085_BEST2	0.000298797	0.000545421	-0.543856309	0.543856309	M1	Male	trans
cg15633919_MLC1	0.000298798	0.000545421	-0.500506532	0.500506532	M1	Male	trans
cg03549208_ITSN1	0.0002988	0.000545424	-0.53987604	0.53987604	M1	Male	trans
cg17035132_LINC01168	0.000298804	0.000545431	-0.515762054	0.515762054	M1	Male	trans
cg10454879_ENSG00000235099	0.000298806	0.000545434	-0.540082794	0.540082794	M1	Male	trans
cg27064927_ENSG00000225960	0.000298807	0.000545434	-0.575832729	0.575832729	M1	Male	trans
cg11960435_OR8B9P	0.000298808	0.000545435	-0.211340264	0.211340264	M1	Male	trans
cg19408449_LINC00336	0.000298809	0.000545436	-0.411658458	0.411658458	M1	Male	trans
cg27380499_CHCHD4P4	0.000298812	0.00054544	0.444790746	0.444790746	M1	Male	trans
cg05258009_LMO1	0.000298812	0.00054544	-0.549334335	0.549334335	M1	Male	trans
cg16542345_ENSG00000237076	0.000298814	0.000545442	-0.477095181	0.477095181	M1	Male	trans
cg16919093_ENSG00000232886	0.000298815	0.000545444	-0.723627576	0.723627576	M1	Male	trans
cg20448053_ENSG00000225477	0.000298816	0.000545444	1.023689505	1.023689505	M1	Male	trans
cg03070989_DEPDC7	0.000298816	0.000545444	-0.526217616	0.526217616	M1	Male	trans
cg16131126_ENSG00000233739	0.000298816	0.000545444	-0.679565937	0.679565937	M1	Male	trans
cg11547110_TMEM52	0.000298817	0.000545444	-0.557543574	0.557543574	M1	Male	trans
cg26419880_USH1G	0.000298818	0.000545444	0.477895135	0.477895135	M1	Male	trans
cg18964140_CD300E	0.000298819	0.000545446	-0.357894315	0.357894315	M1	Male	trans
cg00770754_RNA5SP181	0.00029882	0.000545446	-0.360258739	0.360258739	M1	Male	trans
cg09150550_KRT18P11	0.000298821	0.000545448	0.505799969	0.505799969	M1	Male	trans
cg25079651_LINC01868	0.000298822	0.000545448	-0.346236421	0.346236421	M1	Male	trans
cg02671217_ATP6V0E1	0.000298823	0.000545449	-0.540111722	0.540111722	M1	Male	trans
cg19973291_NIPA2P2	0.000298827	0.000545455	-0.619919758	0.619919758	M1	Male	trans
cg19973291_ADGRG4	0.000298827	0.000545455	-0.56269215	0.56269215	M1	Male	trans
cg07850274_LRRK2	0.000298827	0.000545455	-0.475957604	0.475957604	M1	Male	trans
cg11960435_TMEM229A	0.000298828	0.000545456	-0.33520316	0.33520316	M1	Male	trans
cg24855134_ENSG00000233268	0.000298829	0.000545456	-0.728713326	0.728713326	M1	Male	trans
cg20799095_TAZ	0.00029883	0.000545458	-0.604185071	0.604185071	M1	Male	trans
cg05505459_ENSG00000241307	0.000298831	0.000545458	-0.777798444	0.777798444	M1	Male	trans
cg11086960_DNAJC3	0.000298834	0.000545463	-0.650533149	0.650533149	M1	Male	trans
cg07555268_TMC3	0.000298835	0.000545464	0.637501188	0.637501188	M1	Male	trans
cg13799853_IGLV7-46	0.000298837	0.000545465	0.673044504	0.673044504	M1	Male	trans
cg06088084_GCNT1P3	0.000298837	0.000545465	0.537546711	0.537546711	M1	Male	trans
cg24672022_FAM83A	0.000298838	0.000545467	0.85422856	0.85422856	M1	Male	trans
cg16873130_DLEC1P1	0.000298839	0.000545468	-0.349937839	0.349937839	M1	Male	trans
cg26369418_LINC01681	0.00029884	0.000545469	0.862442759	0.862442759	M1	Male	trans
cg05351147_MAP2	0.000298842	0.000545471	-0.455811403	0.455811403	M1	Male	trans
cg09880331_RNU6-940P	0.000298843	0.000545471	-0.958315289	0.958315289	M1	Male	trans
cg21175760_B3GAT1	0.000298843	0.000545471	-0.701081511	0.701081511	M1	Male	trans
cg01731023_CD84P1	0.000298844	0.000545471	-0.336847725	0.336847725	M1	Male	trans
cg06803201_LINC01655	0.000298844	0.000545471	0.535212173	0.535212173	M1	Male	trans
cg25300757_DMTN	0.000298844	0.000545471	-0.44250069	0.44250069	M1	Male	trans
cg19569208_FARP1-AS1	0.00029885	0.00054548	0.733329806	0.733329806	M1	Male	trans
cg12562232_ENSG00000234503	0.000298852	0.000545482	-0.388654908	0.388654908	M1	Male	trans
cg03613140_SVOP	0.000298852	0.000545482	-0.72237374	0.72237374	M1	Male	trans
cg22394530_ENSG00000238031	0.000298852	0.000545482	-0.982552296	0.982552296	M1	Male	trans
cg02158095_TFAMP1	0.000298853	0.000545482	-0.352187534	0.352187534	M1	Male	trans
cg09890204_AQP3	0.000298854	0.000545483	0.451837417	0.451837417	M1	Male	trans
cg26212229_MMD	0.000298858	0.000545489	0.758281391	0.758281391	M1	Male	trans
cg17421982_BBS1	0.000298858	0.00054549	-0.767700787	0.767700787	M1	Male	trans
cg17128371_BEST2	0.000298861	0.000545492	0.578655204	0.578655204	M1	Male	trans
cg22491001_LINC02054	0.000298861	0.000545492	-0.703624022	0.703624022	M1	Male	trans
cg03549208_SAPCD1	0.000298861	0.000545492	-0.628238906	0.628238906	M1	Male	trans
cg02799565_LINC01192	0.000298864	0.000545496	-0.835358026	0.835358026	M1	Male	trans
cg14364472_OR5BB1P	0.000298865	0.000545496	-0.39323733	0.39323733	M1	Male	trans
cg05099240_ENSG00000227658	0.000298865	0.000545496	-0.408282754	0.408282754	M1	Male	trans
cg23987381_ENSG00000233987	0.000298868	0.0005455	-0.48845325	0.48845325	M1	Male	trans
cg04650654_LINC00378	0.000298869	0.000545501	0.343088755	0.343088755	M1	Male	trans
cg21579472_CCNJP2	0.000298869	0.000545501	-0.703020902	0.703020902	M1	Male	trans
cg03297107_UBTFL5	0.00029887	0.000545501	-0.590059197	0.590059197	M1	Male	trans
cg14994777_FBXL4	0.00029887	0.000545501	-0.71868543	0.71868543	M1	Male	trans
cg23151860_WDR41	0.000298871	0.000545502	0.874180078	0.874180078	M1	Male	trans
cg25669593_RABGAP1L-DT	0.000298873	0.000545505	-0.615010261	0.615010261	M1	Male	trans
cg11171466_ZNF502	0.000298874	0.000545505	-0.643927529	0.643927529	M1	Male	trans
cg07264993_UGGT1	0.000298877	0.000545509	-0.394975381	0.394975381	M1	Male	trans
cg23840219_ENSG00000224516	0.000298878	0.000545509	0.31409794	0.31409794	M1	Male	trans
cg21525898_LINC02627	0.00029888	0.000545513	-0.912248809	0.912248809	M1	Male	trans
cg09997590_SYNDIG1L	0.000298883	0.000545516	-0.707084106	0.707084106	M1	Male	trans
cg26847616_ENSG00000200706	0.000298886	0.00054552	-0.748806574	0.748806574	M1	Male	trans
cg16999170_TRMT10C	0.000298886	0.00054552	-0.78426736	0.78426736	M1	Male	trans
cg21248296_RNU4-74P	0.000298887	0.00054552	-0.946726005	0.946726005	M1	Male	trans
cg04354301_ZNF853	0.000298887	0.00054552	-0.592109956	0.592109956	M1	Male	trans
cg05385299_PACSIN3	0.000298887	0.00054552	0.367500314	0.367500314	M1	Male	trans
cg15658784_RNY1P16	0.000298889	0.00054552	0.379047156	0.379047156	M1	Male	trans
cg09583984_ADRA1B	0.000298889	0.00054552	-0.32513066	0.32513066	M1	Male	trans
cg02792740_GOSR1	0.000298889	0.00054552	0.523946169	0.523946169	M1	Male	trans
cg27204205_TMEM67	0.000298889	0.00054552	-1.021887363	1.021887363	M1	Male	trans
cg21144161_RPL7AP34	0.00029889	0.00054552	-0.708443304	0.708443304	M1	Male	trans
cg01750885_RND2	0.00029889	0.00054552	-0.772973769	0.772973769	M1	Male	trans
cg08894487_HOXB-AS4	0.000298891	0.000545521	0.363135011	0.363135011	M1	Male	trans
cg12678686_ENSG00000222031	0.000298892	0.000545522	-0.538824593	0.538824593	M1	Male	trans
cg04970495_FCRL5	0.000298893	0.000545522	-0.847040242	0.847040242	M1	Male	trans
cg24855134_ENSG00000237704	0.000298895	0.000545525	-0.751713892	0.751713892	M1	Male	trans
cg17174466_RPL7L1P2	0.000298895	0.000545525	-0.537397191	0.537397191	M1	Male	trans
cg08033998_RNA5SP91	0.000298896	0.000545525	-0.311484521	0.311484521	M1	Male	trans
cg02792740_NUFIP1	0.000298897	0.000545527	0.522779925	0.522779925	M1	Male	trans
cg16328999_ENSG00000237713	0.000298898	0.000545527	-0.66514705	0.66514705	M1	Male	trans
cg03894102_ENSG00000236164	0.000298898	0.000545527	1.261914628	1.261914628	M1	Male	trans
cg02775254_LINC01100	0.0002989	0.000545529	-0.9355603	0.9355603	M1	Male	trans
cg07102913_RPSAP7	0.000298901	0.000545529	0.869032233	0.869032233	M1	Male	trans
cg03695871_LOXL4	0.000298901	0.000545529	-0.454479695	0.454479695	M1	Male	trans
cg05099240_TRAJ10	0.000298901	0.000545529	-0.422929105	0.422929105	M1	Male	trans
cg08818130_KCNMA1	0.000298902	0.000545529	-0.774942257	0.774942257	M1	Male	trans
cg06955954_RNU6-1197P	0.000298904	0.000545533	-0.397696424	0.397696424	M1	Male	trans
cg12675341_YAP1P1	0.000298905	0.000545533	-0.633549363	0.633549363	M1	Male	trans
cg04846472_LAMC3	0.000298905	0.000545533	-0.718095308	0.718095308	M1	Male	trans
cg25317319_ASMTL	0.000298906	0.000545534	-0.666513709	0.666513709	M1	Male	trans
cg07190763_STPG2	0.000298907	0.000545534	0.531730785	0.531730785	M1	Male	trans
cg24968733_MKRN7P	0.000298907	0.000545534	-0.695324791	0.695324791	M1	Male	trans
cg02782331_RNF5	0.00029891	0.000545538	-0.615807504	0.615807504	M1	Male	trans
cg23352245_LINC01251	0.00029891	0.000545538	-0.617903366	0.617903366	M1	Male	trans
cg03699103_ENSG00000224054	0.000298917	0.000545548	-1.300760881	1.300760881	M1	Male	trans
cg03699103_XGY1	0.000298917	0.000545548	-0.664224336	0.664224336	M1	Male	trans
cg01354090_ADGRE2	0.000298917	0.000545548	-0.243928771	0.243928771	M1	Male	trans
cg24530557_TRPC6P	0.000298917	0.000545548	-0.820322151	0.820322151	M1	Male	trans
cg07850274_CASC2	0.00029892	0.000545551	-0.535619969	0.535619969	M1	Male	trans
cg02870266_CICP5	0.00029892	0.000545551	-0.517785001	0.517785001	M1	Male	trans
cg13799853_ILKAP	0.000298922	0.000545554	0.488320901	0.488320901	M1	Male	trans
cg09734798_SRRM3	0.000298923	0.000545554	-0.459818446	0.459818446	M1	Male	trans
cg15901999_GNAI2P2	0.000298923	0.000545554	-0.614099145	0.614099145	M1	Male	trans
cg04409420_ATCAY	0.000298925	0.000545557	-0.140837611	0.140837611	M1	Male	trans
cg03549208_DENND6A-AS1	0.000298926	0.000545557	-0.468860962	0.468860962	M1	Male	trans
cg13628022_MICAL1	0.000298926	0.000545557	0.524357575	0.524357575	M1	Male	trans
cg15998629_SAP18P3	0.00029893	0.000545563	-0.324387094	0.324387094	M1	Male	trans
cg13354794_F9	0.000298931	0.000545563	-1.491858552	1.491858552	M1	Male	trans
cg04412054_ENSG00000234903	0.000298933	0.000545566	-0.438045114	0.438045114	M1	Male	trans
cg10508127_MTND4P31	0.000298933	0.000545566	-0.558191362	0.558191362	M1	Male	trans
cg07439609_RNU6-1091P	0.000298935	0.000545569	-0.754308907	0.754308907	M1	Male	trans
cg08985601_KIF26B-AS1	0.000298936	0.00054557	-0.671892463	0.671892463	M1	Male	trans
cg19234089_IL6-AS1	0.000298937	0.000545571	-1.205632303	1.205632303	M1	Male	trans
cg16225185_CCL17	0.000298938	0.000545571	-0.569782682	0.569782682	M1	Male	trans
cg17438432_ENSG00000229721	0.000298938	0.000545571	0.625486736	0.625486736	M1	Male	trans
cg18014437_KBTBD6	0.00029894	0.000545574	0.453017125	0.453017125	M1	Male	trans
cg05970080_LINC00332	0.000298942	0.000545576	-0.835680533	0.835680533	M1	Male	trans
cg12427264_PITPNM1	0.000298945	0.000545581	0.592540456	0.592540456	M1	Male	trans
cg12802844_OLFML3	0.000298947	0.000545583	0.645579248	0.645579248	M1	Male	trans
cg26926221_MIR1278	0.000298947	0.000545583	-0.67487779	0.67487779	M1	Male	trans
cg17310105_ADGRF2	0.000298948	0.000545583	-0.644677667	0.644677667	M1	Male	trans
cg08847856_SNORA19	0.000298949	0.000545583	-0.478099081	0.478099081	M1	Male	trans
cg06502685_DLEU7	0.000298951	0.000545584	-0.362715085	0.362715085	M1	Male	trans
cg19871940_PTMAP1	0.000298951	0.000545584	0.7119684	0.7119684	M1	Male	trans
cg14774895_HOXB13	0.000298951	0.000545584	-1.184006411	1.184006411	M1	Male	trans
cg19679651_CHURC1-FNTB	0.000298951	0.000545584	-0.53877135	0.53877135	M1	Male	trans
cg15933501_LINC02370	0.000298952	0.000545584	-0.942103029	0.942103029	M1	Male	trans
cg04548815_SZT2	0.000298954	0.000545587	0.721314249	0.721314249	M1	Male	trans
cg14635573_ADAMTS12	0.000298955	0.000545587	0.627411708	0.627411708	M1	Male	trans
cg26015683_GTF3C2-AS1	0.000298955	0.000545587	0.381360948	0.381360948	M1	Male	trans
cg05505459_DCDC1	0.000298956	0.000545589	-0.745570852	0.745570852	M1	Male	trans
cg04001978_ENSG00000233451	0.000298959	0.000545593	-0.541118829	0.541118829	M1	Male	trans
cg10508127_LINC02013	0.00029896	0.000545594	-0.618848605	0.618848605	M1	Male	trans
cg24952959_FAM83A-AS1	0.000298961	0.000545595	0.48561318	0.48561318	M1	Male	trans
cg16999170_REPIN1-AS1	0.000298963	0.000545597	-0.753449594	0.753449594	M1	Male	trans
cg14267705_LAPTM4B	0.000298963	0.000545597	-0.704531541	0.704531541	M1	Male	trans
cg04608651_CAPN13	0.000298967	0.000545602	0.440883316	0.440883316	M1	Male	trans
cg05521150_DSG3	0.000298968	0.000545604	0.343575323	0.343575323	M1	Male	trans
cg12398261_ZNHIT1	0.000298969	0.000545604	3.577014763	3.577014763	M1	Male	trans
cg02747169_PRB4	0.000298971	0.000545608	-0.902489915	0.902489915	M1	Male	trans
cg04281106_RNU6-1201P	0.000298971	0.000545608	-0.632367994	0.632367994	M1	Male	trans
cg04120639_ENSG00000233342	0.000298972	0.000545608	-0.575996987	0.575996987	M1	Male	trans
cg15349274_RN7SL658P	0.000298973	0.000545608	-0.593157393	0.593157393	M1	Male	trans
cg12110603_ADGRF3	0.000298974	0.00054561	-0.542579099	0.542579099	M1	Male	trans
cg05039666_RPL7AP61	0.000298975	0.00054561	0.875828741	0.875828741	M1	Male	trans
cg03022934_ENSG00000233908	0.000298975	0.00054561	-0.654386748	0.654386748	M1	Male	trans
cg05211768_PGPEP1L	0.000298977	0.000545613	0.509202747	0.509202747	M1	Male	trans
cg23151860_HAGHL	0.000298978	0.000545613	-0.849257163	0.849257163	M1	Male	trans
cg14552179_MGAT3	0.000298978	0.000545613	0.566262766	0.566262766	M1	Male	trans
cg20559215_UBTFL8	0.00029898	0.000545615	-0.434001315	0.434001315	M1	Male	trans
cg23328066_RABL2A	0.000298982	0.000545618	-1.45806058	1.45806058	M1	Male	trans
cg10991855_SCAF8	0.000298983	0.000545619	-0.464320529	0.464320529	M1	Male	trans
cg24166175_CD59	0.000298985	0.000545621	-0.615859218	0.615859218	M1	Male	trans
cg01354206_RPL34P6	0.000298985	0.000545621	-0.517298494	0.517298494	M1	Male	trans
cg19299096_RSPH10B2	0.000298985	0.000545621	2.02318747	2.02318747	M1	Male	trans
cg11269444_ENSG00000224410	0.000298988	0.000545624	-0.39797217	0.39797217	M1	Male	trans
cg04999352_KCNC4	0.000298989	0.000545625	0.601283812	0.601283812	M1	Male	trans
cg25138053_IPPKP1	0.000298989	0.000545625	0.580695049	0.580695049	M1	Male	trans
cg09410841_ZDHHC20P2	0.00029899	0.000545625	0.588081231	0.588081231	M1	Male	trans
cg26003814_ACTG1P10	0.00029899	0.000545625	0.708017465	0.708017465	M1	Male	trans
cg12607106_HS6ST3	0.00029899	0.000545625	-1.086375312	1.086375312	M1	Male	trans
cg19703425_SLFN14	0.000298991	0.000545625	-0.891458361	0.891458361	M1	Male	trans
cg07850274_RECK	0.000298991	0.000545625	-0.669688939	0.669688939	M1	Male	trans
cg07701610_LGI3	0.000298993	0.000545627	-0.324224237	0.324224237	M1	Male	trans
cg27204205_TCIRG1	0.000298995	0.000545629	0.906853358	0.906853358	M1	Male	trans
cg26495575_RPL23AP38	0.000298997	0.000545632	0.485853793	0.485853793	M1	Male	trans
cg12081434_BTBD16	0.000298997	0.000545632	-0.454515708	0.454515708	M1	Male	trans
cg03734225_KLHL42	0.000299002	0.000545641	-0.476318993	0.476318993	M1	Male	trans
cg02351219_ENSG00000214980	0.000299003	0.000545641	-0.671657955	0.671657955	M1	Male	trans
cg24211572_ELSPBP1	0.000299005	0.000545645	-0.581972192	0.581972192	M1	Male	trans
cg11879371_ACTG1P10	0.000299006	0.000545646	-0.468747338	0.468747338	M1	Male	trans
cg24733065_ENSG00000228719	0.000299009	0.000545649	-0.453225939	0.453225939	M1	Male	trans
cg07784793_LINC02672	0.000299009	0.000545649	-0.666578571	0.666578571	M1	Male	trans
cg12623735_TACC3	0.00029901	0.000545649	0.595822659	0.595822659	M1	Male	trans
cg00049066_SOHLH1	0.000299011	0.00054565	-0.367024614	0.367024614	M1	Male	trans
cg07440260_SLC35G5	0.000299011	0.00054565	-0.602142474	0.602142474	M1	Male	trans
cg04517903_GRB7	0.000299014	0.00054565	0.38365302	0.38365302	M1	Male	trans
cg07306685_ENSG00000225486	0.000299015	0.00054565	-0.513543182	0.513543182	M1	Male	trans
cg15977002_USP17L27	0.000299018	0.00054565	-0.681983251	0.681983251	M1	Male	trans
cg23151860_SIRT7	0.000299019	0.00054565	-0.742634875	0.742634875	M1	Male	trans
cg08033998_ENSG00000241961	0.000299019	0.00054565	-0.272669705	0.272669705	M1	Male	trans
cg15023922_CCL17	0.000299021	0.00054565	0.871928325	0.871928325	M1	Male	trans
cg02519892_MRPS18BP1	0.000299021	0.00054565	0.561746228	0.561746228	M1	Male	trans
cg02519892_NPM1P36	0.000299021	0.00054565	0.791481336	0.791481336	M1	Male	trans
cg02519892_RN7SKP29	0.000299021	0.00054565	0.460384946	0.460384946	M1	Male	trans
cg02519892_RN7SKP202	0.000299021	0.00054565	0.531163185	0.531163185	M1	Male	trans
cg02519892_LINC00297	0.000299021	0.00054565	0.460384946	0.460384946	M1	Male	trans
cg02519892_RN7SKP63	0.000299021	0.00054565	0.491016205	0.491016205	M1	Male	trans
cg02519892_MAGEC3	0.000299021	0.00054565	0.772331023	0.772331023	M1	Male	trans
cg02519892_ENSG00000226771	0.000299021	0.00054565	0.297464682	0.297464682	M1	Male	trans
cg02519892_ENSG00000227747	0.000299021	0.00054565	0.400212456	0.400212456	M1	Male	trans
cg02519892_S100A11P7	0.000299021	0.00054565	0.791481336	0.791481336	M1	Male	trans
cg02519892_ENSG00000235147	0.000299021	0.00054565	0.791481336	0.791481336	M1	Male	trans
cg02519892_ENSG00000238745	0.000299021	0.00054565	0.791481336	0.791481336	M1	Male	trans
cg02519892_RN7SL432P	0.000299021	0.00054565	0.268280205	0.268280205	M1	Male	trans
cg02519892_LCE1A	0.000299021	0.00054565	0.443608255	0.443608255	M1	Male	trans
cg02519892_RN7SKP131	0.000299021	0.00054565	0.541010391	0.541010391	M1	Male	trans
cg04052038_FGF7P4	0.000299022	0.00054565	-0.492435438	0.492435438	M1	Male	trans
cg12046882_ZFP82	0.000299022	0.00054565	-0.537700831	0.537700831	M1	Male	trans
cg00711542_FLRT2	0.000299024	0.000545652	-0.517507746	0.517507746	M1	Male	trans
cg03005781_RN7SL384P	0.000299024	0.000545652	-0.463889091	0.463889091	M1	Male	trans
cg02129159_ABI3BP	0.000299024	0.000545652	-0.959711905	0.959711905	M1	Male	trans
cg19009469_RPL35AP36	0.000299027	0.000545655	-0.396386476	0.396386476	M1	Male	trans
cg19061107_LINC01291	0.000299027	0.000545655	-0.556344555	0.556344555	M1	Male	trans
cg22660680_FTH1P15	0.000299032	0.000545663	-0.425950181	0.425950181	M1	Male	trans
cg07601093_RPL5P23	0.000299032	0.000545663	0.716194371	0.716194371	M1	Male	trans
cg14930498_GRIA2	0.000299035	0.000545665	-0.560400927	0.560400927	M1	Male	trans
cg22052629_OR2W2P	0.000299035	0.000545665	-0.676332381	0.676332381	M1	Male	trans
cg05704719_DMAC1	0.000299035	0.000545665	1.063878361	1.063878361	M1	Male	trans
cg21299256_OR52Y1P	0.000299036	0.000545665	0.5325021	0.5325021	M1	Male	trans
cg21299256_CHEK2P4	0.000299036	0.000545665	0.525803693	0.525803693	M1	Male	trans
cg20595271_HPS1	0.000299037	0.000545665	-0.42613797	0.42613797	M1	Male	trans
cg23231631_ENSG00000242391	0.000299037	0.000545665	-0.782150836	0.782150836	M1	Male	trans
cg15074728_TMEM183AP1	0.000299038	0.000545666	-0.345537392	0.345537392	M1	Male	trans
cg11916219_ENSG00000237921	0.000299038	0.000545666	2.300154397	2.300154397	M1	Male	trans
cg03644281_ENSG00000242072	0.000299038	0.000545666	-0.805593881	0.805593881	M1	Male	trans
cg09830308_FAM151B	0.000299039	0.000545666	0.394429283	0.394429283	M1	Male	trans
cg11674404_ZDHHC3	0.000299041	0.000545669	-0.37557055	0.37557055	M1	Male	trans
cg15633919_PSAT1P3	0.000299043	0.00054567	-0.582459742	0.582459742	M1	Male	trans
cg20784955_MS4A15	0.000299044	0.000545671	-1.793700959	1.793700959	M1	Male	trans
cg11795195_TBXA2R	0.000299044	0.000545671	0.573476132	0.573476132	M1	Male	trans
cg25184805_SLC1A7	0.000299045	0.000545671	-0.4151693	0.4151693	M1	Male	trans
cg25636922_RNU4-26P	0.000299046	0.000545672	-0.55631241	0.55631241	M1	Male	trans
cg05453127_NPM1P11	0.000299046	0.000545673	0.741357059	0.741357059	M1	Male	trans
cg17044191_OTUD1	0.00029905	0.000545679	-0.537554216	0.537554216	M1	Male	trans
cg18678635_ANPEP	0.000299053	0.000545681	-0.474127756	0.474127756	M1	Male	trans
cg05481879_MIR1245A	0.000299053	0.000545681	-0.275506892	0.275506892	M1	Male	trans
cg13835843_Y_RNA	0.000299054	0.000545683	0.661544779	0.661544779	M1	Male	trans
cg14645880_MTA2	0.000299058	0.000545687	0.403413746	0.403413746	M1	Male	trans
cg13229245_PSTPIP2	0.000299058	0.000545687	0.314361296	0.314361296	M1	Male	trans
cg11086960_PDGFD	0.000299058	0.000545687	-0.658320479	0.658320479	M1	Male	trans
cg05498586_RNA5SP141	0.000299058	0.000545687	-0.474954791	0.474954791	M1	Male	trans
cg13012110_SH3RF3	0.000299058	0.000545687	-0.783488972	0.783488972	M1	Male	trans
cg17735372_RPS3AP53	0.00029906	0.000545689	-0.950180451	0.950180451	M1	Male	trans
cg07601093_CDC5L	0.000299062	0.000545691	0.799241945	0.799241945	M1	Male	trans
cg10780890_XAGE3	0.000299063	0.000545693	0.260230206	0.260230206	M1	Male	trans
cg17051704_HSD17B7	0.000299064	0.000545693	0.576213594	0.576213594	M1	Male	trans
cg25994476_ARL1	0.000299064	0.000545694	0.541070074	0.541070074	M1	Male	trans
cg11600594_ENSG00000236676	0.000299066	0.000545696	-0.835049919	0.835049919	M1	Male	trans
cg13895650_ENSG00000234425	0.000299067	0.000545697	-0.511110546	0.511110546	M1	Male	trans
cg25894789_RNA5SP129	0.000299069	0.000545699	-0.592903392	0.592903392	M1	Male	trans
cg21946824_NMTRQ-TTG12-1	0.000299073	0.000545705	0.508578312	0.508578312	M1	Male	trans
cg11704602_ENSG00000231062	0.000299073	0.000545705	-0.367871711	0.367871711	M1	Male	trans
cg24907862_RUNX3-AS1	0.000299074	0.000545705	0.285362367	0.285362367	M1	Male	trans
cg16150798_ENSG00000231980	0.000299074	0.000545705	0.471111253	0.471111253	M1	Male	trans
cg02030331_SSBL5P	0.000299075	0.000545706	-0.824339359	0.824339359	M1	Male	trans
cg04563337_ENSG00000227484	0.000299077	0.000545708	0.34951129	0.34951129	M1	Male	trans
cg09974432_ENSG00000241281	0.000299078	0.000545708	0.41706267	0.41706267	M1	Male	trans
cg03440172_EGFR-AS1	0.000299078	0.000545709	-0.487255358	0.487255358	M1	Male	trans
cg25353287_USP30	0.000299079	0.000545709	1.177570237	1.177570237	M1	Male	trans
cg00326788_LINC02644	0.00029908	0.00054571	-0.512238471	0.512238471	M1	Male	trans
cg19585707_ENSG00000223905	0.000299082	0.000545713	-0.665910365	0.665910365	M1	Male	trans
cg04479876_YAE1	0.000299083	0.000545713	0.541968971	0.541968971	M1	Male	trans
cg22375104_RNU6-1266P	0.000299083	0.000545713	-0.389681191	0.389681191	M1	Male	trans
cg03179052_PLRG1	0.000299084	0.000545713	-1.077342474	1.077342474	M1	Male	trans
cg04748098_TRBV5-5	0.000299084	0.000545714	-0.538165539	0.538165539	M1	Male	trans
cg11196529_ENSG00000228132	0.000299085	0.000545714	-0.721655721	0.721655721	M1	Male	trans
cg01886784_RN7SL255P	0.000299086	0.000545716	0.778004233	0.778004233	M1	Male	trans
cg22762615_EMILIN2	0.000299087	0.000545717	0.275008784	0.275008784	M1	Male	trans
cg05708441_TRAV8-3	0.000299089	0.000545719	-0.369475469	0.369475469	M1	Male	trans
cg08825286_NSA2P1	0.00029909	0.00054572	-0.786741434	0.786741434	M1	Male	trans
cg06803261_FAF1-AS1	0.000299092	0.000545722	-0.546952192	0.546952192	M1	Male	trans
cg09760986_ADAMTS20	0.000299093	0.000545724	-0.966909291	0.966909291	M1	Male	trans
cg07850274_NEK9	0.000299094	0.000545725	-0.600299513	0.600299513	M1	Male	trans
cg01470456_MIR320D1	0.000299096	0.000545727	-0.372118256	0.372118256	M1	Male	trans
cg05521150_FHL3	0.000299096	0.000545727	0.64398244	0.64398244	M1	Male	trans
cg00909976_OR52X1P	0.0002991	0.000545732	0.326446482	0.326446482	M1	Male	trans
cg00909976_ZNF90P2	0.0002991	0.000545732	0.418259866	0.418259866	M1	Male	trans
cg15113413_CCT4P1	0.0002991	0.000545732	-0.736945797	0.736945797	M1	Male	trans
cg04392082_PSCA	0.000299101	0.000545732	0.574130973	0.574130973	M1	Male	trans
cg01323675_CCL17	0.000299106	0.00054574	0.598032675	0.598032675	M1	Male	trans
cg09819502_AR	0.000299107	0.000545741	0.366596079	0.366596079	M1	Male	trans
cg21946824_FTH1P15	0.000299109	0.000545744	0.329083832	0.329083832	M1	Male	trans
cg07474672_ENSG00000232034	0.000299113	0.00054575	-0.548389855	0.548389855	M1	Male	trans
cg10871717_LCE1F	0.000299114	0.000545751	0.657236246	0.657236246	M1	Male	trans
cg13419774_PBLD	0.000299115	0.000545752	-0.842762757	0.842762757	M1	Male	trans
cg24272257_TMEFF1	0.000299115	0.000545752	-0.28193261	0.28193261	M1	Male	trans
cg20910935_TDRD15	0.000299116	0.000545753	-0.409187451	0.409187451	M1	Male	trans
cg17533960_CPNE9	0.000299117	0.000545754	-0.399061068	0.399061068	M1	Male	trans
cg21158935_SNORD62A	0.000299119	0.000545756	-0.746921398	0.746921398	M1	Male	trans
cg15317628_FAM222A	0.000299119	0.000545756	0.48509844	0.48509844	M1	Male	trans
cg06746005_TMEFF1	0.000299121	0.000545758	-0.255784109	0.255784109	M1	Male	trans
cg11056334_SETD3	0.000299123	0.00054576	-0.32044378	0.32044378	M1	Male	trans
cg10384015_ENSG00000230801	0.000299124	0.00054576	-0.818768822	0.818768822	M1	Male	trans
cg14994777_HSP90AA3P	0.000299124	0.00054576	-0.556512136	0.556512136	M1	Male	trans
cg16999170_CFHR3	0.000299124	0.00054576	-0.897324978	0.897324978	M1	Male	trans
cg09947026_SNORD63B	0.000299124	0.00054576	-0.90220522	0.90220522	M1	Male	trans
cg27204205_ENSG00000234918	0.000299125	0.00054576	-1.266139165	1.266139165	M1	Male	trans
cg09435249_ADPRS	0.000299126	0.00054576	-0.563011714	0.563011714	M1	Male	trans
cg21318603_MIER2	0.000299126	0.00054576	-0.483175166	0.483175166	M1	Male	trans
cg27112748_MIR569	0.000299127	0.00054576	-0.383077593	0.383077593	M1	Male	trans
cg02148024_CSN1S2AP	0.000299128	0.00054576	0.74141852	0.74141852	M1	Male	trans
cg16896134_APOA2	0.000299129	0.00054576	-0.822946877	0.822946877	M1	Male	trans
cg13024511_SERTAD4-AS1	0.000299129	0.00054576	-1.473810288	1.473810288	M1	Male	trans
cg21351392_RPH3A	0.000299129	0.00054576	-0.632171164	0.632171164	M1	Male	trans
cg16999170_ATP7A	0.000299129	0.00054576	-0.796920051	0.796920051	M1	Male	trans
cg03734225_RAMAC	0.000299129	0.00054576	-0.407029879	0.407029879	M1	Male	trans
cg25880954_ENSG00000136315	0.00029913	0.00054576	-0.580276513	0.580276513	M1	Male	trans
cg14409406_PPP3CA	0.00029913	0.00054576	-0.531092575	0.531092575	M1	Male	trans
cg06689376_EIF3LP3	0.000299132	0.000545762	-0.982326945	0.982326945	M1	Male	trans
cg20831324_ENSG00000231173	0.000299132	0.000545762	-0.862390255	0.862390255	M1	Male	trans
cg04084749_DIAPH3-AS2	0.000299133	0.000545763	0.667141657	0.667141657	M1	Male	trans
cg24671734_RNU4-81P	0.000299136	0.000545768	0.470523447	0.470523447	M1	Male	trans
cg12932951_GAD2	0.000299139	0.00054577	-1.008360368	1.008360368	M1	Male	trans
cg23740067_CD14	0.00029914	0.000545772	-0.403439846	0.403439846	M1	Male	trans
cg14032195_LINC01115	0.00029914	0.000545772	-1.305813955	1.305813955	M1	Male	trans
cg20748012_LMO7DN-IT1	0.000299141	0.000545773	-0.300114415	0.300114415	M1	Male	trans
cg06235057_DPEP3	0.000299144	0.000545777	-0.493764769	0.493764769	M1	Male	trans
cg18634516_PDE1C	0.000299149	0.000545785	-0.37689629	0.37689629	M1	Male	trans
cg20150659_ENSG00000231173	0.000299151	0.000545788	-0.575093269	0.575093269	M1	Male	trans
cg10785929_SNX15	0.000299155	0.000545795	-0.487644892	0.487644892	M1	Male	trans
cg21832144_MTCYBP34	0.000299157	0.000545798	-0.704272984	0.704272984	M1	Male	trans
cg14609104_PRM2	0.000299158	0.000545798	-0.717413166	0.717413166	M1	Male	trans
cg25293880_ENSG00000231100	0.000299159	0.000545798	3.291100602	3.291100602	M1	Male	trans
cg07512734_IGHJ5	0.000299165	0.000545808	0.898826289	0.898826289	M1	Male	trans
cg13938710_RNA5SP251	0.000299166	0.000545808	-0.352540141	0.352540141	M1	Male	trans
cg00758881_IFNA21	0.000299166	0.000545808	0.586156196	0.586156196	M1	Male	trans
cg05636584_B4GALT2	0.000299167	0.000545808	0.581629901	0.581629901	M1	Male	trans
cg16919093_LINC00686	0.000299167	0.000545808	-0.774033696	0.774033696	M1	Male	trans
cg03958058_AKR1C4	0.000299167	0.000545808	-0.490724984	0.490724984	M1	Male	trans
cg05565355_TMSB10	0.000299168	0.000545808	0.570284638	0.570284638	M1	Male	trans
cg05427358_HOXC5	0.000299168	0.000545808	-0.709003235	0.709003235	M1	Male	trans
cg04479876_ENSG00000233565	0.00029917	0.000545809	-0.736887902	0.736887902	M1	Male	trans
cg02775897_ADAM11	0.00029917	0.000545809	0.626922261	0.626922261	M1	Male	trans
cg24578004_RNU6-626P	0.00029917	0.000545809	-0.497401963	0.497401963	M1	Male	trans
cg03655023_ABCA13	0.000299171	0.000545809	-0.572062754	0.572062754	M1	Male	trans
cg04900782_PADI4	0.000299171	0.000545809	-0.196279334	0.196279334	M1	Male	trans
cg18991231_ENSG00000230607	0.000299171	0.000545809	-0.552790136	0.552790136	M1	Male	trans
cg03214444_SLC10A7	0.000299173	0.000545811	-0.800593286	0.800593286	M1	Male	trans
cg02466078_TBXA2R	0.000299173	0.000545811	-0.456618257	0.456618257	M1	Male	trans
cg04621455_MIR320B2	0.000299174	0.000545812	-0.850932272	0.850932272	M1	Male	trans
cg24272257_RNU6-823P	0.000299175	0.000545812	-0.679789135	0.679789135	M1	Male	trans
cg01821644_TRBV7-3	0.000299177	0.000545814	-0.732793787	0.732793787	M1	Male	trans
cg10625365_RNVU1-7	0.000299178	0.000545816	0.466719845	0.466719845	M1	Male	trans
cg13242077_RN7SL89P	0.000299179	0.000545817	-0.788937751	0.788937751	M1	Male	trans
cg07515961_RNA5S16	0.000299185	0.000545827	0.345041065	0.345041065	M1	Male	trans
cg12026466_SIAH3	0.000299185	0.000545827	-0.446371551	0.446371551	M1	Male	trans
cg07436822_E2F4P1	0.000299187	0.000545829	-0.58471018	0.58471018	M1	Male	trans
cg02496607_CCDC63	0.000299188	0.00054583	-0.570355014	0.570355014	M1	Male	trans
cg07096305_EIF4E2	0.000299189	0.000545831	0.452764083	0.452764083	M1	Male	trans
cg25033405_NXPH4	0.00029919	0.000545831	-0.423261149	0.423261149	M1	Male	trans
cg13094255_ENSG00000231597	0.00029919	0.000545831	-0.69298033	0.69298033	M1	Male	trans
cg08661992_GPR137C	0.000299192	0.000545833	-0.463093549	0.463093549	M1	Male	trans
cg13172076_GEMIN6	0.000299193	0.000545835	-0.851961509	0.851961509	M1	Male	trans
cg23667707_ENSG00000235204	0.000299195	0.000545837	-0.392211216	0.392211216	M1	Male	trans
cg03655023_ZBTB20-AS5	0.000299195	0.000545837	-0.591953453	0.591953453	M1	Male	trans
cg24893198_ENSG00000223754	0.000299198	0.000545841	-0.817033556	0.817033556	M1	Male	trans
cg08726846_ENSG00000218499	0.000299198	0.000545841	-0.622833271	0.622833271	M1	Male	trans
cg25486949_TPP1	0.000299202	0.000545847	0.74622791	0.74622791	M1	Male	trans
cg06494135_RNA5SP105	0.000299203	0.000545849	-0.925505303	0.925505303	M1	Male	trans
cg13465461_ENSG00000225513	0.000299206	0.000545853	-0.522229983	0.522229983	M1	Male	trans
cg04964007_FGF5	0.000299211	0.000545857	-0.890103631	0.890103631	M1	Male	trans
cg27459981_UFC1	0.000299212	0.000545857	0.434691538	0.434691538	M1	Male	trans
cg04459447_BMX	0.000299213	0.000545857	-0.318002961	0.318002961	M1	Male	trans
cg17107289_SDCBP2	0.000299213	0.000545857	-0.426381968	0.426381968	M1	Male	trans
cg11465213_RNVU1-33	0.000299213	0.000545857	0.401676397	0.401676397	M1	Male	trans
cg11056334_PARP2	0.000299214	0.000545857	-0.334518239	0.334518239	M1	Male	trans
cg25273340_NLRP5	0.000299214	0.000545857	-0.752564146	0.752564146	M1	Male	trans
cg20821566_NOC3L	0.000299214	0.000545857	-0.548861557	0.548861557	M1	Male	trans
cg23307143_ENSG00000225385	0.000299215	0.000545857	-0.410572729	0.410572729	M1	Male	trans
cg05207347_LINC01066	0.000299215	0.000545857	-0.255178782	0.255178782	M1	Male	trans
cg02705757_LINC00379	0.000299216	0.000545857	-0.641359125	0.641359125	M1	Male	trans
cg04525308_SERPINB7	0.000299216	0.000545857	-0.548391553	0.548391553	M1	Male	trans
cg17971947_RTP1	0.000299217	0.000545857	-0.064037703	0.064037703	M1	Male	trans
cg24019253_SNRPCP9	0.000299217	0.000545857	0.593184758	0.593184758	M1	Male	trans
cg25184805_FAM71E2	0.000299217	0.000545857	-0.6038041	0.6038041	M1	Male	trans
cg16999170_ATP5PD	0.000299217	0.000545857	-0.704571727	0.704571727	M1	Male	trans
cg01305866_GDPD3	0.000299218	0.000545857	0.527625857	0.527625857	M1	Male	trans
cg19829276_C1QC	0.000299218	0.000545857	-0.664448787	0.664448787	M1	Male	trans
cg07154414_ENSG00000227189	0.000299219	0.000545859	0.608898766	0.608898766	M1	Male	trans
cg26668221_MXRA5Y	0.00029922	0.000545859	-0.502268134	0.502268134	M1	Male	trans
cg14867071_ENSG00000234703	0.000299221	0.000545859	0.649796005	0.649796005	M1	Male	trans
cg12034111_MKRN5P	0.000299221	0.000545859	-0.471717273	0.471717273	M1	Male	trans
cg14560276_SRSF6P2	0.000299221	0.000545859	-0.764782325	0.764782325	M1	Male	trans
cg14193001_TRAV9-2	0.000299222	0.000545859	-0.56581149	0.56581149	M1	Male	trans
cg18940900_ADH5P3	0.000299222	0.000545859	-0.582406759	0.582406759	M1	Male	trans
cg02295872_SLC35G5	0.000299222	0.000545859	0.446875853	0.446875853	M1	Male	trans
cg12438392_PRELID3BP10	0.000299225	0.000545863	0.591129596	0.591129596	M1	Male	trans
cg07970948_ENSG00000229271	0.000299226	0.000545863	-0.787899619	0.787899619	M1	Male	trans
cg17324671_ENSG00000197670	0.000299228	0.000545867	-0.393243811	0.393243811	M1	Male	trans
cg24836506_COL7A1	0.00029923	0.000545868	0.532850822	0.532850822	M1	Male	trans
cg05207347_ST6GAL2-IT1	0.000299231	0.000545871	-0.366965898	0.366965898	M1	Male	trans
cg19973291_SLC38A8	0.000299233	0.000545872	-0.796174306	0.796174306	M1	Male	trans
cg11171466_ADGRL3	0.000299234	0.000545873	-0.549494147	0.549494147	M1	Male	trans
cg08945452_ENSG00000207922	0.000299234	0.000545873	1.387568213	1.387568213	M1	Male	trans
cg11876012_KCNK6	0.000299235	0.000545873	0.553560536	0.553560536	M1	Male	trans
cg03655023_NDUFA5	0.000299235	0.000545873	-0.527544221	0.527544221	M1	Male	trans
cg12163800_SNORA70E	0.000299238	0.000545878	-2.198581646	2.198581646	M1	Male	trans
cg19793303_ENSG00000229494	0.000299239	0.000545878	-0.316532498	0.316532498	M1	Male	trans
cg07850274_SLC25A46	0.000299239	0.000545878	-0.646107763	0.646107763	M1	Male	trans
cg21724658_SRRM3	0.00029924	0.000545878	-0.43524266	0.43524266	M1	Male	trans
cg16596598_ENSG00000227683	0.00029924	0.000545878	-0.267649978	0.267649978	M1	Male	trans
cg10100831_VCX	0.000299243	0.000545882	-0.460595043	0.460595043	M1	Male	trans
cg23974730_FRG2FP	0.000299244	0.000545882	0.749293541	0.749293541	M1	Male	trans
cg23974730_HSBP1P2	0.000299244	0.000545882	0.467722711	0.467722711	M1	Male	trans
cg08057896_RPS3AP3	0.000299248	0.000545888	-0.424064076	0.424064076	M1	Male	trans
cg11425656_SCPEP1	0.00029925	0.000545892	-0.401568725	0.401568725	M1	Male	trans
cg19219998_CELF4	0.000299251	0.000545892	-0.481762064	0.481762064	M1	Male	trans
cg06803261_RASGRF1	0.000299252	0.000545893	-0.555211744	0.555211744	M1	Male	trans
cg11881472_FLG	0.000299253	0.000545894	0.404361578	0.404361578	M1	Male	trans
cg11170468_PDYN-AS1	0.000299255	0.000545895	-0.44460005	0.44460005	M1	Male	trans
cg25880954_MIR1205	0.000299255	0.000545895	-0.636324902	0.636324902	M1	Male	trans
cg16811771_ARHGEF35	0.000299255	0.000545895	0.432068654	0.432068654	M1	Male	trans
cg06690353_TTYH1	0.000299255	0.000545895	-0.507094562	0.507094562	M1	Male	trans
cg00849267_PNLIPRP1	0.000299257	0.000545897	-0.628755371	0.628755371	M1	Male	trans
cg16999170_LAMTOR3	0.000299257	0.000545897	-0.838528662	0.838528662	M1	Male	trans
cg16584604_RPL35AP34	0.000299259	0.000545899	-0.563482735	0.563482735	M1	Male	trans
cg10218880_CCDC39-AS1	0.00029926	0.000545899	-0.702946537	0.702946537	M1	Male	trans
cg15440402_MIR328	0.00029926	0.000545899	-0.709383712	0.709383712	M1	Male	trans
cg09543047_MTUS2-AS1	0.00029926	0.000545899	-0.512883679	0.512883679	M1	Male	trans
cg10959048_RPL9P2	0.000299261	0.000545899	-0.866939586	0.866939586	M1	Male	trans
cg01814674_LINC01657	0.000299261	0.000545899	-0.621881528	0.621881528	M1	Male	trans
cg14482968_LINC01768	0.000299263	0.000545899	-0.288581174	0.288581174	M1	Male	trans
cg16324445_RNF212	0.000299263	0.000545899	0.62797943	0.62797943	M1	Male	trans
cg26791879_GYG1P3	0.000299263	0.000545899	-0.733331289	0.733331289	M1	Male	trans
cg06722639_FGD5	0.000299263	0.000545899	0.43804861	0.43804861	M1	Male	trans
cg24711324_ROCK2	0.000299263	0.000545899	-0.594439692	0.594439692	M1	Male	trans
cg17076795_SLC17A6	0.000299265	0.0005459	-0.039728649	0.039728649	M1	Male	trans
cg08406102_ENSG00000225486	0.000299267	0.000545903	0.650406949	0.650406949	M1	Male	trans
cg06502685_HEATR1	0.000299267	0.000545903	-0.396737052	0.396737052	M1	Male	trans
cg09499436_CDNF	0.000299269	0.000545905	-0.782316474	0.782316474	M1	Male	trans
cg11395293_NCAPD2P1	0.000299271	0.000545908	-0.641821654	0.641821654	M1	Male	trans
cg01877776_RNU6-756P	0.000299272	0.00054591	-0.490168248	0.490168248	M1	Male	trans
cg21520564_CES5AP1	0.000299274	0.000545911	-0.785444376	0.785444376	M1	Male	trans
cg26711344_MIR103A2	0.000299274	0.000545912	-0.732571253	0.732571253	M1	Male	trans
cg14156134_SLC43A3	0.000299275	0.000545912	0.539815503	0.539815503	M1	Male	trans
cg03179052_SMC5	0.000299275	0.000545912	-1.139780245	1.139780245	M1	Male	trans
cg23314341_ENSG00000228187	0.000299277	0.000545914	0.986151265	0.986151265	M1	Male	trans
cg13027965_LINC00643	0.000299277	0.000545914	0.477039873	0.477039873	M1	Male	trans
cg03954667_FGD5	0.000299278	0.000545915	-0.421922411	0.421922411	M1	Male	trans
cg27204205_KRTAP27-1	0.000299279	0.000545915	-1.51576625	1.51576625	M1	Male	trans
cg06054715_CICP5	0.000299279	0.000545915	-0.418703552	0.418703552	M1	Male	trans
cg08426938_MARCHF7	0.00029928	0.000545916	-0.52584401	0.52584401	M1	Male	trans
cg22052629_MTMR10	0.000299281	0.000545916	-0.511973239	0.511973239	M1	Male	trans
cg09483607_AP4E1	0.000299282	0.000545916	-0.533539537	0.533539537	M1	Male	trans
cg08847856_CST11	0.000299283	0.000545916	-0.594456945	0.594456945	M1	Male	trans
cg14015211_SNORD115-47	0.000299283	0.000545916	-0.324367992	0.324367992	M1	Male	trans
cg19378640_TLR12P	0.000299283	0.000545916	0.417580277	0.417580277	M1	Male	trans
cg08605840_IER3	0.000299283	0.000545916	0.440014854	0.440014854	M1	Male	trans
cg02519892_ENSG00000161103	0.000299284	0.000545917	0.395549733	0.395549733	M1	Male	trans
cg18836060_GPLD1	0.000299287	0.00054592	-0.655131114	0.655131114	M1	Male	trans
cg22992816_RNA5SP174	0.000299287	0.00054592	-0.603157561	0.603157561	M1	Male	trans
cg14924064_ZNF731P	0.000299287	0.00054592	0.503109852	0.503109852	M1	Male	trans
cg09483607_RGS5	0.000299288	0.00054592	-0.662934401	0.662934401	M1	Male	trans
cg25472353_LINC00437	0.000299289	0.00054592	0.512969162	0.512969162	M1	Male	trans
cg07330196_SLC8A1-AS1	0.000299289	0.00054592	-0.609354787	0.609354787	M1	Male	trans
cg22716003_LINC01921	0.00029929	0.000545921	-0.576839749	0.576839749	M1	Male	trans
cg12500767_FGF7P4	0.000299292	0.000545922	-0.436736311	0.436736311	M1	Male	trans
cg16581747_SLC14A2	0.000299293	0.000545922	-0.812094852	0.812094852	M1	Male	trans
cg15458844_MSANTD1	0.000299293	0.000545922	0.764173824	0.764173824	M1	Male	trans
cg17918184_TCL1A	0.000299295	0.000545922	-0.950476196	0.950476196	M1	Male	trans
cg06640776_CIB4	0.000299298	0.000545922	0.334593548	0.334593548	M1	Male	trans
cg16582255_OSTN	0.000299298	0.000545922	-0.755954219	0.755954219	M1	Male	trans
cg06752779_E2F3P2	0.0002993	0.000545922	-0.543766372	0.543766372	M1	Male	trans
cg10095954_LINC01679	0.000299302	0.000545922	0.373606729	0.373606729	M1	Male	trans
cg14578229_ENSG00000237073	0.000299302	0.000545922	-0.65679562	0.65679562	M1	Male	trans
cg23314341_PRELID1P3	0.000299302	0.000545922	0.863766716	0.863766716	M1	Male	trans
cg14035247_ZNF362	0.000299303	0.000545922	-0.500626101	0.500626101	M1	Male	trans
cg12289251_SEMG2	0.000299304	0.000545922	0.757822293	0.757822293	M1	Male	trans
cg02340312_TAF11	0.000299307	0.000545922	-0.583734026	0.583734026	M1	Male	trans
cg04846472_ULBP1	0.000299307	0.000545922	-0.712873826	0.712873826	M1	Male	trans
cg04767834_CNNM1	0.000299308	0.000545922	0.399362164	0.399362164	M1	Male	trans
cg22253653_ANKRD11	0.000299308	0.000545922	-0.392526426	0.392526426	M1	Male	trans
cg01533332_MTND1P14	0.000299308	0.000545922	0.598867179	0.598867179	M1	Male	trans
cg16143544_VCX2	0.000299309	0.000545922	-0.357565942	0.357565942	M1	Male	trans
cg06252276_RNU6-433P	0.000299309	0.000545922	-0.561798575	0.561798575	M1	Male	trans
cg21181453_STUM	0.00029931	0.000545922	0.628190859	0.628190859	M1	Male	trans
cg04236252_RNU4-7P	0.00029931	0.000545922	1.001014018	1.001014018	M1	Male	trans
cg24289553_RPS27AP1	0.00029931	0.000545922	-0.380303768	0.380303768	M1	Male	trans
cg21052660_BTF3L4P4	0.000299311	0.000545922	0.446985921	0.446985921	M1	Male	trans
cg21052660_ENSG00000215905	0.000299311	0.000545922	0.658537857	0.658537857	M1	Male	trans
cg21052660_ENSG00000231484	0.000299311	0.000545922	0.136291444	0.136291444	M1	Male	trans
cg21052660_RN7SL420P	0.000299311	0.000545922	1.348112524	1.348112524	M1	Male	trans
cg21052660_LINC02010	0.000299311	0.000545922	1.348112524	1.348112524	M1	Male	trans
cg21052660_RN7SKP62	0.000299311	0.000545922	1.348112524	1.348112524	M1	Male	trans
cg21052660_HNRNPA1P1	0.000299311	0.000545922	1.348112524	1.348112524	M1	Male	trans
cg21052660_DNAJA1P4	0.000299311	0.000545922	1.348112524	1.348112524	M1	Male	trans
cg21052660_NHP2P2	0.000299311	0.000545922	1.348112524	1.348112524	M1	Male	trans
cg21052660_RPS21P8	0.000299311	0.000545922	1.348112524	1.348112524	M1	Male	trans
cg21052660_GRPEL2P1	0.000299311	0.000545922	1.348112524	1.348112524	M1	Male	trans
cg21052660_SNORD115-28	0.000299311	0.000545922	1.348112524	1.348112524	M1	Male	trans
cg21052660_ENSG00000216616	0.000299311	0.000545922	0.599024186	0.599024186	M1	Male	trans
cg21052660_ENSG00000230627	0.000299311	0.000545922	0.476684929	0.476684929	M1	Male	trans
cg21052660_ENSG00000235154	0.000299311	0.000545922	1.348112524	1.348112524	M1	Male	trans
cg21052660_MED13P1	0.000299311	0.000545922	1.348112524	1.348112524	M1	Male	trans
cg21052660_RNU7-176P	0.000299311	0.000545922	0.318411775	0.318411775	M1	Male	trans
cg21052660_RNU4ATAC2P	0.000299311	0.000545922	0.402870762	0.402870762	M1	Male	trans
cg14668447_ENSG00000234692	0.000299312	0.000545922	-0.615318877	0.615318877	M1	Male	trans
cg09189551_MYH15	0.000299312	0.000545922	-0.749682801	0.749682801	M1	Male	trans
cg17477995_MORN2	0.000299312	0.000545922	-0.415800318	0.415800318	M1	Male	trans
cg27245817_PDGFC	0.000299313	0.000545922	-0.72634692	0.72634692	M1	Male	trans
cg25258233_ENSG00000237934	0.000299313	0.000545922	-0.672576524	0.672576524	M1	Male	trans
cg00364287_LINC00434	0.000299314	0.000545922	0.472315027	0.472315027	M1	Male	trans
cg20007245_MIR1302-6	0.000299314	0.000545922	1.094716465	1.094716465	M1	Male	trans
cg09712306_ENSG00000212517	0.000299314	0.000545922	0.438233901	0.438233901	M1	Male	trans
cg16012408_RN7SL363P	0.000299314	0.000545922	-0.50089126	0.50089126	M1	Male	trans
cg21853067_RNU6-112P	0.000299315	0.000545924	0.298334	0.298334	M1	Male	trans
cg05099240_RPL19P21	0.000299316	0.000545924	-0.34806966	0.34806966	M1	Male	trans
cg07850274_VWDE	0.000299317	0.000545925	-0.607453339	0.607453339	M1	Male	trans
cg15912082_MIR222	0.000299318	0.000545926	-0.380943873	0.380943873	M1	Male	trans
cg00270291_PITPNA	0.000299318	0.000545926	0.397668171	0.397668171	M1	Male	trans
cg19234089_RPL21P106	0.000299321	0.00054593	-0.614639002	0.614639002	M1	Male	trans
cg09244297_TEKT3	0.000299321	0.00054593	-0.546254542	0.546254542	M1	Male	trans
cg11756138_ISLR2	0.000299323	0.000545932	-0.741023429	0.741023429	M1	Male	trans
cg19193854_GRID1	0.000299324	0.000545932	-0.329652436	0.329652436	M1	Male	trans
cg16064295_SLC35A5	0.000299324	0.000545932	-0.71837117	0.71837117	M1	Male	trans
cg26015683_BHMT	0.000299324	0.000545932	0.405826943	0.405826943	M1	Male	trans
cg16140565_MMP19	0.000299325	0.000545933	-0.495059108	0.495059108	M1	Male	trans
cg10723869_CDKL2	0.000299326	0.000545933	-0.364941877	0.364941877	M1	Male	trans
cg14182120_CSTP1	0.000299327	0.000545934	-0.680082895	0.680082895	M1	Male	trans
cg21856234_FAM83A-AS1	0.000299329	0.000545938	0.463840134	0.463840134	M1	Male	trans
cg26896717_ENSG00000218766	0.00029933	0.000545939	-0.40197315	0.40197315	M1	Male	trans
cg21961527_ATP13A2	0.000299331	0.00054594	-0.403219116	0.403219116	M1	Male	trans
cg01786048_FZD2	0.000299332	0.00054594	0.539150197	0.539150197	M1	Male	trans
cg09926389_OR5B12	0.000299332	0.00054594	-0.505333226	0.505333226	M1	Male	trans
cg21356962_MIR613	0.000299333	0.00054594	-0.46175627	0.46175627	M1	Male	trans
cg08301173_HNRNPA1P60	0.000299334	0.000545941	-0.70986543	0.70986543	M1	Male	trans
cg21438018_ENSG00000218499	0.000299334	0.000545941	-0.553361288	0.553361288	M1	Male	trans
cg13318793_ENPP3	0.000299336	0.000545943	0.66080835	0.66080835	M1	Male	trans
cg23404528_MIR633	0.000299337	0.000545944	0.575243468	0.575243468	M1	Male	trans
cg05389984_SPAG16-DT	0.000299338	0.000545944	-0.737363799	0.737363799	M1	Male	trans
cg24749559_RXFP3	0.000299339	0.000545945	0.338708873	0.338708873	M1	Male	trans
cg02792740_SLC15A2	0.000299339	0.000545946	0.590106453	0.590106453	M1	Male	trans
cg15588585_NSUN7	0.000299345	0.000545956	-1.006995239	1.006995239	M1	Male	trans
cg03689146_GPS2	0.000299347	0.000545958	-0.460044002	0.460044002	M1	Male	trans
cg19754530_RPL23AP29	0.000299348	0.000545959	-0.804791886	0.804791886	M1	Male	trans
cg06377473_ENSG00000189229	0.000299349	0.000545959	0.290341111	0.290341111	M1	Male	trans
cg05524489_MS4A12	0.000299352	0.000545964	0.628672943	0.628672943	M1	Male	trans
cg09003023_CSH1	0.000299353	0.000545965	0.427133799	0.427133799	M1	Male	trans
cg07410464_C1orf195	0.000299356	0.000545969	-0.481066105	0.481066105	M1	Male	trans
cg11003434_HSPB7	0.000299358	0.000545972	-0.632746709	0.632746709	M1	Male	trans
cg18177183_TBC1D28	0.00029936	0.000545976	0.671265551	0.671265551	M1	Male	trans
cg18481670_RPS6P20	0.00029936	0.000545976	0.953525592	0.953525592	M1	Male	trans
cg17163363_TBC1D28	0.000299362	0.000545977	0.709410603	0.709410603	M1	Male	trans
cg18180710_C3orf52	0.000299364	0.00054598	0.600094476	0.600094476	M1	Male	trans
cg16274716_RNU7-125P	0.000299364	0.00054598	-0.401058868	0.401058868	M1	Male	trans
cg25486571_STARD6	0.000299365	0.00054598	-0.744781697	0.744781697	M1	Male	trans
cg18437209_ENSG00000235546	0.000299365	0.00054598	0.548122048	0.548122048	M1	Male	trans
cg04866029_NBPF1	0.000299367	0.00054598	-0.626884882	0.626884882	M1	Male	trans
cg02096001_ENSG00000230033	0.000299367	0.00054598	0.779767348	0.779767348	M1	Male	trans
cg00177239_KRTAP5-4	0.000299367	0.00054598	0.491070134	0.491070134	M1	Male	trans
cg12580503_EMP1	0.000299367	0.00054598	-0.393771057	0.393771057	M1	Male	trans
cg03655023_PLEKHA3	0.000299367	0.00054598	-0.520065573	0.520065573	M1	Male	trans
cg03309791_RPL27P7	0.000299368	0.00054598	-0.683439957	0.683439957	M1	Male	trans
cg11444278_LINC01108	0.000299369	0.000545981	0.387522224	0.387522224	M1	Male	trans
cg16754847_ENSG00000233565	0.00029937	0.000545981	-0.650761265	0.650761265	M1	Male	trans
cg09584521_NMNAT1P3	0.000299373	0.000545983	-0.931479188	0.931479188	M1	Male	trans
cg09584521_ENSG00000219273	0.000299373	0.000545983	-0.563329073	0.563329073	M1	Male	trans
cg22286640_SLC6A1	0.000299373	0.000545983	0.342840395	0.342840395	M1	Male	trans
cg04229294_ENSG00000232334	0.000299374	0.000545983	-0.738134851	0.738134851	M1	Male	trans
cg05603011_DUSP5	0.000299374	0.000545983	-0.775378447	0.775378447	M1	Male	trans
cg15151670_STK32B	0.000299374	0.000545983	-0.309845444	0.309845444	M1	Male	trans
cg10590338_TRAV8-2	0.000299374	0.000545983	0.584746883	0.584746883	M1	Male	trans
cg07091544_BDNF	0.000299375	0.000545983	-0.476363813	0.476363813	M1	Male	trans
cg03221715_CYP2A7P1	0.000299376	0.000545985	-0.560337428	0.560337428	M1	Male	trans
cg04391672_ENSG00000212293	0.000299379	0.00054599	-0.604835854	0.604835854	M1	Male	trans
cg04004768_ENSG00000230831	0.00029938	0.00054599	-0.522015381	0.522015381	M1	Male	trans
cg14409406_EXT2	0.000299384	0.000545996	-0.502203693	0.502203693	M1	Male	trans
cg27204205_ENSG00000225498	0.000299386	0.000545999	-1.035467395	1.035467395	M1	Male	trans
cg20223162_RNU1-149P	0.000299387	0.000545999	0.387030004	0.387030004	M1	Male	trans
cg01950479_CAMKK1	0.000299387	0.000545999	-0.385686778	0.385686778	M1	Male	trans
cg20821566_NECAB3	0.000299387	0.000545999	0.461439639	0.461439639	M1	Male	trans
cg19586698_PCDH11Y	0.000299387	0.000545999	-0.387808575	0.387808575	M1	Male	trans
cg14901243_CES5AP1	0.000299388	0.000546	0.601973539	0.601973539	M1	Male	trans
cg17252620_ENSG00000237268	0.000299389	0.000546001	0.880269949	0.880269949	M1	Male	trans
cg13229245_AOX1	0.000299391	0.000546003	0.277253509	0.277253509	M1	Male	trans
cg06502685_OR5P2	0.000299392	0.000546004	-0.52731105	0.52731105	M1	Male	trans
cg16596598_SPINT3	0.000299396	0.000546008	-0.346544258	0.346544258	M1	Male	trans
cg05043952_RNY4P13	0.000299397	0.000546008	0.313395876	0.313395876	M1	Male	trans
cg03588513_RHBDF1P1	0.0002994	0.000546008	-0.848873096	0.848873096	M1	Male	trans
cg05821771_GAPDHP1	0.000299401	0.000546008	-0.406208445	0.406208445	M1	Male	trans
cg13702767_PCOLCE2	0.000299402	0.000546008	-0.421696227	0.421696227	M1	Male	trans
cg16726435_ENSG00000196390	0.000299404	0.000546008	-0.504371767	0.504371767	M1	Male	trans
cg09073539_KIF13A	0.000299405	0.000546008	-0.566930579	0.566930579	M1	Male	trans
cg04665311_RASSF8	0.000299406	0.000546008	-0.445463729	0.445463729	M1	Male	trans
cg11568095_MYL2	0.000299406	0.000546008	-0.622953765	0.622953765	M1	Male	trans
cg04304019_OR2A5	0.000299408	0.000546008	-0.104237393	0.104237393	M1	Male	trans
cg18740665_ENSG00000111788	0.000299408	0.000546008	-0.478605289	0.478605289	M1	Male	trans
cg17141237_RNU6-1240P	0.000299408	0.000546008	-0.68746058	0.68746058	M1	Male	trans
cg17141237_RPS8P4	0.000299408	0.000546008	-0.436039252	0.436039252	M1	Male	trans
cg17141237_ENSG00000237480	0.000299408	0.000546008	-0.501900316	0.501900316	M1	Male	trans
cg17141237_RPL31P13	0.000299408	0.000546008	-0.812159414	0.812159414	M1	Male	trans
cg17141237_LINC01247	0.000299408	0.000546008	-0.812159414	0.812159414	M1	Male	trans
cg17141237_LINC01795	0.000299408	0.000546008	-0.812159414	0.812159414	M1	Male	trans
cg17141237_IGKV1OR2-3	0.000299408	0.000546008	-1.144305	1.144305	M1	Male	trans
cg17141237_DNAJC17P1	0.000299408	0.000546008	-0.812159414	0.812159414	M1	Male	trans
cg17141237_SNRPGP8	0.000299408	0.000546008	-0.404619746	0.404619746	M1	Male	trans
cg17141237_RNU2-16P	0.000299408	0.000546008	-0.436685541	0.436685541	M1	Male	trans
cg17141237_RNU2-48P	0.000299408	0.000546008	-0.665613669	0.665613669	M1	Male	trans
cg17141237_MIR548A1	0.000299408	0.000546008	-1.144305	1.144305	M1	Male	trans
cg17141237_RPS29P15	0.000299408	0.000546008	-1.144305	1.144305	M1	Male	trans
cg17141237_RNU1-148P	0.000299408	0.000546008	-0.409921606	0.409921606	M1	Male	trans
cg17141237_RPL30P12	0.000299408	0.000546008	-1.144305	1.144305	M1	Male	trans
cg17141237_MIR1-1HG	0.000299408	0.000546008	-0.812159414	0.812159414	M1	Male	trans
cg17141237_ENSG00000220204	0.000299408	0.000546008	-1.144305	1.144305	M1	Male	trans
cg17141237_RPL19P20	0.000299408	0.000546008	-0.470071246	0.470071246	M1	Male	trans
cg17141237_ENSG00000234932	0.000299408	0.000546008	-0.665613669	0.665613669	M1	Male	trans
cg17141237_ENSG00000237163	0.000299408	0.000546008	-0.470071246	0.470071246	M1	Male	trans
cg00492719_SELENOKP2	0.00029941	0.000546009	0.544557875	0.544557875	M1	Male	trans
cg24855134_ENSG00000224765	0.000299411	0.000546011	-1.127392716	1.127392716	M1	Male	trans
cg14042541_IL13RA2	0.000299412	0.000546011	0.424032666	0.424032666	M1	Male	trans
cg13229245_PPP2R5A	0.000299413	0.000546012	0.346401916	0.346401916	M1	Male	trans
cg03734225_OTUD4	0.000299414	0.000546013	-0.448140821	0.448140821	M1	Male	trans
cg18635497_H2AC3P	0.000299415	0.000546014	0.419465479	0.419465479	M1	Male	trans
cg11889058_LINC01911	0.000299416	0.000546016	-0.777104239	0.777104239	M1	Male	trans
cg18014437_SFXN1	0.000299417	0.000546016	0.470949645	0.470949645	M1	Male	trans
cg09391279_ACAT2	0.000299418	0.000546016	-0.607902807	0.607902807	M1	Male	trans
cg20090283_TMPRSS6	0.000299419	0.000546016	0.057379992	0.057379992	M1	Male	trans
cg08496742_SNORD116-17	0.000299419	0.000546016	0.361345845	0.361345845	M1	Male	trans
cg21018156_BCAT1	0.000299419	0.000546016	-0.532748725	0.532748725	M1	Male	trans
cg24078284_CCL17	0.00029942	0.000546018	-0.653187091	0.653187091	M1	Male	trans
cg23805755_PIWIL3	0.000299421	0.000546019	-0.430020336	0.430020336	M1	Male	trans
cg16141652_SRRM1P2	0.000299423	0.000546021	-0.248807036	0.248807036	M1	Male	trans
cg00592410_CSF2RB	0.000299423	0.000546021	-0.336270361	0.336270361	M1	Male	trans
cg08380910_MCHR2-AS1	0.000299424	0.000546021	-0.53488459	0.53488459	M1	Male	trans
cg23121887_RNU105B	0.000299424	0.000546021	-0.518956639	0.518956639	M1	Male	trans
cg08120184_LINC01285	0.000299425	0.000546021	-0.661811453	0.661811453	M1	Male	trans
cg10061320_MTNR1B	0.000299427	0.000546023	-1.036716448	1.036716448	M1	Male	trans
cg07096305_PPIAP31	0.000299427	0.000546024	0.353775294	0.353775294	M1	Male	trans
cg13370086_FAM114A2	0.000299432	0.000546031	-0.741636783	0.741636783	M1	Male	trans
cg13983277_SCARA5	0.000299433	0.000546033	-0.165810483	0.165810483	M1	Male	trans
cg21473782_ZNF804B	0.000299438	0.000546041	-0.476275634	0.476275634	M1	Male	trans
cg20936529_DHFRP1	0.000299442	0.000546046	-0.481788533	0.481788533	M1	Male	trans
cg00758881_LAMC2	0.000299442	0.000546046	0.566342175	0.566342175	M1	Male	trans
cg12717664_ENSG00000234982	0.000299443	0.000546046	-0.392876518	0.392876518	M1	Male	trans
cg16078318_COX7BP2	0.000299443	0.000546046	-0.58058286	0.58058286	M1	Male	trans
cg02671217_EGFL6	0.000299443	0.000546046	-0.499518175	0.499518175	M1	Male	trans
cg11380577_ENSG00000232555	0.000299444	0.000546046	0.755109691	0.755109691	M1	Male	trans
cg14994777_SSX2IP	0.000299447	0.000546049	-0.579249188	0.579249188	M1	Male	trans
cg08229224_ZNF507	0.000299447	0.000546049	-0.466787587	0.466787587	M1	Male	trans
cg25329734_RNA5SP435	0.000299447	0.000546049	0.671925905	0.671925905	M1	Male	trans
cg03821157_SPATA32	0.000299449	0.000546052	-0.466724615	0.466724615	M1	Male	trans
cg14086880_LINC01851	0.000299451	0.000546055	-0.357605923	0.357605923	M1	Male	trans
cg07320976_CSF1	0.000299451	0.000546055	-0.748644313	0.748644313	M1	Male	trans
cg24282141_ENSG00000231704	0.000299453	0.000546055	-0.761134831	0.761134831	M1	Male	trans
cg12398261_RPUSD2	0.000299453	0.000546055	3.311533797	3.311533797	M1	Male	trans
cg19964403_GEMIN8P3	0.000299453	0.000546055	-0.555644142	0.555644142	M1	Male	trans
cg08551547_ELOCP28	0.000299453	0.000546055	-0.875074481	0.875074481	M1	Male	trans
cg07850274_SLC35E3	0.000299455	0.000546058	-0.638176573	0.638176573	M1	Male	trans
cg13808160_AGFG2	0.000299459	0.000546063	0.693940002	0.693940002	M1	Male	trans
cg27605211_EMX2OS	0.000299463	0.00054607	-0.195852871	0.195852871	M1	Male	trans
cg07850274_CENPX	0.000299465	0.000546074	0.554600473	0.554600473	M1	Male	trans
cg20150659_MANCR	0.000299467	0.000546077	-0.473900439	0.473900439	M1	Male	trans
cg13628022_USP35	0.00029947	0.00054608	0.491384107	0.491384107	M1	Male	trans
cg15372372_ENSG00000239628	0.00029947	0.00054608	-0.555085266	0.555085266	M1	Male	trans
cg08509907_RNU6-690P	0.000299473	0.000546085	-0.50357731	0.50357731	M1	Male	trans
cg11514698_KRT18P29	0.000299477	0.000546091	0.727131607	0.727131607	M1	Male	trans
cg09192940_SLC35G5	0.000299479	0.000546093	0.566952124	0.566952124	M1	Male	trans
cg27108281_AMZ2P1	0.00029948	0.000546095	-0.538274973	0.538274973	M1	Male	trans
cg00993677_MIR99AHG	0.000299481	0.000546095	-0.734922016	0.734922016	M1	Male	trans
cg07729440_RSU1P1	0.000299485	0.000546101	-0.654278697	0.654278697	M1	Male	trans
cg05483845_SNORA63C	0.000299485	0.000546101	-0.498310235	0.498310235	M1	Male	trans
cg13362012_ENSG00000213358	0.000299486	0.000546101	-0.55663423	0.55663423	M1	Male	trans
cg07096305_CDC40	0.000299486	0.000546101	0.490865444	0.490865444	M1	Male	trans
cg05579025_CYP2AC1P	0.000299487	0.000546103	-0.288161935	0.288161935	M1	Male	trans
cg01354206_S100A11P5	0.000299489	0.000546105	-0.648666588	0.648666588	M1	Male	trans
cg00837832_REXO4	0.00029949	0.000546105	-0.478526676	0.478526676	M1	Male	trans
cg24728770_DNAH11	0.000299491	0.000546105	-0.419467142	0.419467142	M1	Male	trans
cg03915648_ENSG00000226376	0.000299491	0.000546105	0.690194723	0.690194723	M1	Male	trans
cg18323220_VTA1P1	0.000299494	0.00054611	-0.349373877	0.349373877	M1	Male	trans
cg03591123_LINC00877	0.000299499	0.000546117	-0.245309718	0.245309718	M1	Male	trans
cg09999381_QPRT	0.000299499	0.000546117	-0.824677495	0.824677495	M1	Male	trans
cg24561753_OR5AK2	0.000299502	0.000546119	-0.576983217	0.576983217	M1	Male	trans
cg00059053_ENSG00000226349	0.000299502	0.000546119	-0.690692698	0.690692698	M1	Male	trans
cg09603381_ENSG00000227311	0.000299502	0.000546119	-0.876182025	0.876182025	M1	Male	trans
cg19598692_TONSL	0.000299504	0.000546119	0.726302366	0.726302366	M1	Male	trans
cg26031613_TFAMP1	0.000299506	0.000546119	0.721008354	0.721008354	M1	Male	trans
cg21668166_IL6	0.000299507	0.000546119	-0.568210301	0.568210301	M1	Male	trans
cg06502685_DICER1	0.000299507	0.000546119	-0.393329961	0.393329961	M1	Male	trans
cg06711306_RNU6-2	0.000299508	0.000546119	0.569146309	0.569146309	M1	Male	trans
cg09227800_ENSG00000238966	0.000299509	0.000546119	-0.558629503	0.558629503	M1	Male	trans
cg08340169_RND1	0.000299509	0.000546119	0.579373713	0.579373713	M1	Male	trans
cg15781610_RN7SKP90	0.000299511	0.000546119	0.596703338	0.596703338	M1	Male	trans
cg17591474_MIR208B	0.000299512	0.000546119	-0.622500088	0.622500088	M1	Male	trans
cg11911060_RPL23AP26	0.000299513	0.000546119	-0.50424474	0.50424474	M1	Male	trans
cg12600337_ENSG00000233817	0.000299514	0.000546119	-0.888141119	0.888141119	M1	Male	trans
cg16064295_GLRX3	0.000299516	0.000546119	-0.576199285	0.576199285	M1	Male	trans
cg15175351_SSR1P2	0.000299516	0.000546119	-0.460108982	0.460108982	M1	Male	trans
cg09757838_HIGD1AP15	0.000299517	0.000546119	0.543868729	0.543868729	M1	Male	trans
cg11865801_ENSG00000235573	0.000299518	0.000546119	-0.508680092	0.508680092	M1	Male	trans
cg16963484_ENSG00000232346	0.000299518	0.000546119	-0.338398287	0.338398287	M1	Male	trans
cg12724384_OR56A5	0.000299519	0.000546119	0.471202214	0.471202214	M1	Male	trans
cg12724384_ENSG00000234406	0.000299519	0.000546119	0.290864042	0.290864042	M1	Male	trans
cg12724384_LINC01736	0.000299519	0.000546119	0.567857939	0.567857939	M1	Male	trans
cg12724384_CTBP2P5	0.000299519	0.000546119	0.931100818	0.931100818	M1	Male	trans
cg12724384_RNU4-69P	0.000299519	0.000546119	0.581728083	0.581728083	M1	Male	trans
cg12724384_RNU6-532P	0.000299519	0.000546119	0.544930041	0.544930041	M1	Male	trans
cg12724384_RPSAP48	0.000299519	0.000546119	0.465550409	0.465550409	M1	Male	trans
cg12724384_RNY4P18	0.000299519	0.000546119	0.445730582	0.445730582	M1	Male	trans
cg12724384_RNA5SP347	0.000299519	0.000546119	0.792169471	0.792169471	M1	Male	trans
cg12724384_RPL29P28	0.000299519	0.000546119	0.603728287	0.603728287	M1	Male	trans
cg12724384_ENSG00000108516	0.000299519	0.000546119	0.426366406	0.426366406	M1	Male	trans
cg12724384_FBLIM1P1	0.000299519	0.000546119	0.736648952	0.736648952	M1	Male	trans
cg12724384_ENSG00000226829	0.000299519	0.000546119	0.931100818	0.931100818	M1	Male	trans
cg12724384_ENSG00000229116	0.000299519	0.000546119	0.581728083	0.581728083	M1	Male	trans
cg12724384_ENSG00000232444	0.000299519	0.000546119	0.152872044	0.152872044	M1	Male	trans
cg12724384_RPSAP59	0.000299519	0.000546119	0.465550409	0.465550409	M1	Male	trans
cg12724384_ENSG00000235024	0.000299519	0.000546119	0.320589838	0.320589838	M1	Male	trans
cg12724384_ENSG00000239870	0.000299519	0.000546119	0.461189385	0.461189385	M1	Male	trans
cg12724384_ENSG00000242364	0.000299519	0.000546119	0.510632183	0.510632183	M1	Male	trans
cg12724384_EHHADH-AS1	0.000299519	0.000546119	1.037913327	1.037913327	M1	Male	trans
cg12724384_NPVF	0.000299519	0.000546119	1.037913327	1.037913327	M1	Male	trans
cg12724384_RN7SL50P	0.000299519	0.000546119	1.037913327	1.037913327	M1	Male	trans
cg23292297_SPATA31A1	0.00029952	0.000546119	-0.682065986	0.682065986	M1	Male	trans
cg07264993_ZNF706	0.000299522	0.000546123	-0.458737145	0.458737145	M1	Male	trans
cg02736186_LINC02593	0.000299524	0.000546124	-0.575373937	0.575373937	M1	Male	trans
cg02315559_RPS26P5	0.000299524	0.000546124	-1.150104735	1.150104735	M1	Male	trans
cg01925114_SLC6A14P1	0.000299526	0.000546126	-0.78846451	0.78846451	M1	Male	trans
cg07474672_BTG1	0.000299528	0.00054613	-0.545732687	0.545732687	M1	Male	trans
cg20910935_RNU6-689P	0.00029953	0.000546131	-0.429972124	0.429972124	M1	Male	trans
cg01329519_TNFRSF25	0.00029953	0.000546131	0.443686844	0.443686844	M1	Male	trans
cg03654560_LINC00431	0.000299532	0.000546132	-0.29483171	0.29483171	M1	Male	trans
cg06420764_ENSG00000228982	0.000299532	0.000546132	0.611113609	0.611113609	M1	Male	trans
cg24202000_RNU6-318P	0.000299532	0.000546132	-0.428663009	0.428663009	M1	Male	trans
cg24042772_MS4A15	0.000299533	0.000546132	-0.52683993	0.52683993	M1	Male	trans
cg05099240_SETP22	0.000299533	0.000546132	-0.400739617	0.400739617	M1	Male	trans
cg01731023_EI24P3	0.000299533	0.000546132	-0.513409846	0.513409846	M1	Male	trans
cg14409406_SEC63	0.000299534	0.000546132	-0.526613185	0.526613185	M1	Male	trans
cg15426711_IL9RP1	0.000299535	0.000546134	-0.531181266	0.531181266	M1	Male	trans
cg06747314_RPS6P2	0.000299536	0.000546134	-0.696647479	0.696647479	M1	Male	trans
cg23634134_LINC00574	0.000299536	0.000546134	0.458480108	0.458480108	M1	Male	trans
cg03214444_PPP2R3A	0.000299537	0.000546134	-0.699499017	0.699499017	M1	Male	trans
cg06627151_FGFR3	0.000299538	0.000546136	0.450954144	0.450954144	M1	Male	trans
cg03480243_BEX4	0.000299539	0.000546136	-0.47148629	0.47148629	M1	Male	trans
cg17724687_S100P	0.000299541	0.000546139	-0.395307162	0.395307162	M1	Male	trans
cg20747012_CNNM1	0.000299541	0.000546139	0.390416702	0.390416702	M1	Male	trans
cg14691266_CD300LG	0.000299544	0.000546143	0.645431268	0.645431268	M1	Male	trans
cg00991379_MTND2P12	0.000299546	0.000546146	-0.372586946	0.372586946	M1	Male	trans
cg21473782_EDNRB	0.000299546	0.000546146	-0.543737625	0.543737625	M1	Male	trans
cg05820861_CAPN11	0.000299551	0.000546152	-0.518313204	0.518313204	M1	Male	trans
cg00456950_ENSG00000238854	0.000299551	0.000546152	-0.807570035	0.807570035	M1	Male	trans
cg12816748_VN1R11P	0.000299552	0.000546152	0.507198266	0.507198266	M1	Male	trans
cg11674404_FBXO36	0.000299552	0.000546152	-0.382010511	0.382010511	M1	Male	trans
cg00866836_COL20A1	0.000299553	0.000546154	-0.209931067	0.209931067	M1	Male	trans
cg04879211_ENSG00000243433	0.000299554	0.000546154	-0.744020017	0.744020017	M1	Male	trans
cg18180710_TTTY7	0.000299556	0.000546157	0.855353142	0.855353142	M1	Male	trans
cg27108281_C18orf32	0.000299557	0.000546158	-0.548136595	0.548136595	M1	Male	trans
cg25540816_LCNL1	0.000299559	0.00054616	0.878101795	0.878101795	M1	Male	trans
cg09106728_ENSG00000230287	0.00029956	0.000546161	-0.574764708	0.574764708	M1	Male	trans
cg00598860_ENSG00000225522	0.00029956	0.000546161	-0.57560015	0.57560015	M1	Male	trans
cg14267705_LSM5	0.00029956	0.000546161	-0.685647947	0.685647947	M1	Male	trans
cg22052629_ATP2B4	0.000299562	0.000546163	-0.561219526	0.561219526	M1	Male	trans
cg09950920_SRRM3	0.000299563	0.000546163	-0.425886478	0.425886478	M1	Male	trans
cg16709353_RNA5SP375	0.000299564	0.000546164	0.615368057	0.615368057	M1	Male	trans
cg07914385_RNU6-1163P	0.000299565	0.000546166	-0.266251618	0.266251618	M1	Male	trans
cg08926056_ZNF114P1	0.000299566	0.000546166	0.468363654	0.468363654	M1	Male	trans
cg03106914_TGM7	0.000299566	0.000546166	-0.496840385	0.496840385	M1	Male	trans
cg21417545_RPS8P10	0.00029957	0.000546172	-0.782592967	0.782592967	M1	Male	trans
cg08220149_SIGLEC11	0.000299572	0.000546174	0.586802718	0.586802718	M1	Male	trans
cg24668990_MIR185	0.000299573	0.000546176	1.207748433	1.207748433	M1	Male	trans
cg26031613_ASIC3	0.000299576	0.00054618	0.772409901	0.772409901	M1	Male	trans
cg05636584_TEX9	0.000299576	0.00054618	-0.662100267	0.662100267	M1	Male	trans
cg17106653_LINC01013	0.000299578	0.000546183	0.802113711	0.802113711	M1	Male	trans
cg12664613_ADCYAP1R1	0.00029958	0.000546185	-0.777210086	0.777210086	M1	Male	trans
cg13335048_LINC01039	0.00029958	0.000546185	0.592746379	0.592746379	M1	Male	trans
cg15099537_ENSAP1	0.000299581	0.000546185	-0.439005588	0.439005588	M1	Male	trans
cg15627834_ENSG00000231937	0.000299582	0.000546185	-0.273767422	0.273767422	M1	Male	trans
cg02295872_CLSTN2	0.000299582	0.000546185	-0.260113161	0.260113161	M1	Male	trans
cg08869231_METTL21C	0.000299582	0.000546185	-0.492891942	0.492891942	M1	Male	trans
cg07596643_ENSG00000224515	0.000299583	0.000546186	0.337289618	0.337289618	M1	Male	trans
cg26948226_LRRC53	0.000299584	0.000546186	-1.104465842	1.104465842	M1	Male	trans
cg02154924_GATA5	0.000299585	0.000546186	-0.582435897	0.582435897	M1	Male	trans
cg06242605_APOL2	0.000299585	0.000546186	0.60961428	0.60961428	M1	Male	trans
cg00077738_IFITM3P3	0.000299586	0.000546186	1.233195224	1.233195224	M1	Male	trans
cg00268443_TTBK1	0.000299586	0.000546186	-0.364296697	0.364296697	M1	Male	trans
cg00999469_ARMC3	0.000299586	0.000546186	0.660856391	0.660856391	M1	Male	trans
cg13370121_C22orf15	0.00029959	0.000546188	-0.490709205	0.490709205	M1	Male	trans
cg20241816_TIMM8BP2	0.000299592	0.000546188	-0.456462364	0.456462364	M1	Male	trans
cg16064295_GPR89A	0.000299592	0.000546188	-0.727690203	0.727690203	M1	Male	trans
cg20821566_ADCK2	0.000299595	0.000546188	0.434478585	0.434478585	M1	Male	trans
cg06147194_HNRNPA3P1	0.000299596	0.000546188	-0.381253539	0.381253539	M1	Male	trans
cg26162637_VAX1	0.000299596	0.000546188	-0.3814175	0.3814175	M1	Male	trans
cg21351830_ENSG00000213579	0.000299597	0.000546188	-0.680073785	0.680073785	M1	Male	trans
cg09283750_KRT36	0.000299598	0.000546188	0.898747496	0.898747496	M1	Male	trans
cg21090866_EIF3MP1	0.000299598	0.000546188	-0.587013654	0.587013654	M1	Male	trans
cg08324397_NECTIN1	0.000299598	0.000546188	-0.435783222	0.435783222	M1	Male	trans
cg26307355_REG1CP	0.000299599	0.000546188	-0.991425506	0.991425506	M1	Male	trans
cg26307355_MTND5P27	0.000299599	0.000546188	-0.991425506	0.991425506	M1	Male	trans
cg26307355_SLC6A18	0.000299599	0.000546188	-0.991425506	0.991425506	M1	Male	trans
cg26307355_RN7SKP231	0.000299599	0.000546188	-0.703654671	0.703654671	M1	Male	trans
cg26307355_PCDH9-AS1	0.000299599	0.000546188	-0.703654671	0.703654671	M1	Male	trans
cg26307355_MIR509-2	0.000299599	0.000546188	-0.991425506	0.991425506	M1	Male	trans
cg26307355_MIR509-3	0.000299599	0.000546188	-0.991425506	0.991425506	M1	Male	trans
cg26307355_TRIM51GP	0.000299599	0.000546188	-0.991425506	0.991425506	M1	Male	trans
cg26307355_D21S2088E	0.000299599	0.000546188	-0.991425506	0.991425506	M1	Male	trans
cg26307355_ENSG00000237555	0.000299599	0.000546188	-0.991425506	0.991425506	M1	Male	trans
cg26307355_LINC01788	0.000299599	0.000546188	-0.576687482	0.576687482	M1	Male	trans
cg26307355_RNU6-95P	0.000299599	0.000546188	-0.990299479	0.990299479	M1	Male	trans
cg26307355_KRT18P42	0.000299599	0.000546188	-0.957505168	0.957505168	M1	Male	trans
cg26307355_MTND6P24	0.000299599	0.000546188	-0.657509446	0.657509446	M1	Male	trans
cg26307355_ENSG00000237699	0.000299599	0.000546188	-0.889397097	0.889397097	M1	Male	trans
cg01533332_MPZ	0.0002996	0.000546188	0.853697358	0.853697358	M1	Male	trans
cg21840153_SMIM19	0.0002996	0.000546188	-0.793476868	0.793476868	M1	Male	trans
cg23151860_GPALPP1	0.000299601	0.000546189	0.901402447	0.901402447	M1	Male	trans
cg07662403_RS1	0.000299602	0.000546189	-0.549552456	0.549552456	M1	Male	trans
cg17729630_TBXT	0.000299602	0.000546189	0.644071595	0.644071595	M1	Male	trans
cg00809398_U8	0.000299604	0.00054619	-0.481307012	0.481307012	M1	Male	trans
cg23188475_RNA5SP252	0.000299604	0.00054619	-0.658100418	0.658100418	M1	Male	trans
cg03734225_HS2ST1	0.000299607	0.000546196	-0.428093004	0.428093004	M1	Male	trans
cg17272019_ANKRD20A2P	0.000299608	0.000546198	-0.334320896	0.334320896	M1	Male	trans
cg19264743_RPL9P31	0.000299609	0.000546198	-0.332949432	0.332949432	M1	Male	trans
cg16122815_RNU6-8	0.00029961	0.000546199	-0.689032842	0.689032842	M1	Male	trans
cg17522386_C7	0.000299611	0.000546199	-0.925738571	0.925738571	M1	Male	trans
cg12562232_MAST1	0.000299616	0.000546207	-0.344664464	0.344664464	M1	Male	trans
cg26505707_OPLAH	0.000299617	0.000546207	0.603032284	0.603032284	M1	Male	trans
cg09391279_TRAJ52	0.000299617	0.000546207	-0.521095937	0.521095937	M1	Male	trans
cg26380562_PEAR1	0.000299617	0.000546207	-0.958244612	0.958244612	M1	Male	trans
cg10633601_SACS-AS1	0.000299618	0.000546207	0.562140734	0.562140734	M1	Male	trans
cg11202824_TFCP2L1	0.000299619	0.000546208	-0.624494727	0.624494727	M1	Male	trans
cg25644567_ENSG00000225952	0.000299621	0.000546212	0.696847826	0.696847826	M1	Male	trans
cg07022959_ADAM23	0.000299623	0.000546212	-0.30750609	0.30750609	M1	Male	trans
cg09774124_EIF4HP2	0.000299623	0.000546212	-0.585446091	0.585446091	M1	Male	trans
cg08258867_RNU7-165P	0.000299626	0.000546217	-1.126074495	1.126074495	M1	Male	trans
cg17947922_ENSG00000186019	0.000299627	0.000546217	-0.47867056	0.47867056	M1	Male	trans
cg20126741_ENSG00000235526	0.000299628	0.000546218	-0.582177165	0.582177165	M1	Male	trans
cg13533069_ENSG00000213579	0.000299628	0.000546219	0.60237994	0.60237994	M1	Male	trans
cg16064295_GXYLT1P2	0.000299629	0.000546219	-0.89892723	0.89892723	M1	Male	trans
cg16708692_PCDH11Y	0.00029963	0.00054622	-0.406832811	0.406832811	M1	Male	trans
cg27245817_SRGAP2C	0.000299632	0.000546221	-0.658421614	0.658421614	M1	Male	trans
cg10173831_ENSG00000230026	0.000299632	0.000546221	-0.522680971	0.522680971	M1	Male	trans
cg07474672_DEPDC1	0.000299635	0.000546226	-0.502286429	0.502286429	M1	Male	trans
cg17891403_PLPPR1	0.000299635	0.000546226	-0.533914275	0.533914275	M1	Male	trans
cg12256809_ENSG00000230328	0.000299637	0.000546228	-0.977801184	0.977801184	M1	Male	trans
cg06503255_LINC01724	0.000299637	0.000546228	-0.687978378	0.687978378	M1	Male	trans
cg20369775_TSPY2	0.00029964	0.000546231	0.694518812	0.694518812	M1	Male	trans
cg06777189_ENSG00000230801	0.000299644	0.000546238	-0.516399327	0.516399327	M1	Male	trans
cg09272186_GTF2H2	0.000299645	0.00054624	1.410166039	1.410166039	M1	Male	trans
cg20866389_RUSC2	0.000299647	0.000546241	-0.716698755	0.716698755	M1	Male	trans
cg16889057_ENSG00000236487	0.000299647	0.000546241	-1.307595844	1.307595844	M1	Male	trans
cg10568558_CELF2-AS2	0.000299648	0.000546243	-1.003270273	1.003270273	M1	Male	trans
cg14035247_REM2	0.000299649	0.000546243	-0.602464152	0.602464152	M1	Male	trans
cg15630394_ENSG00000236985	0.000299649	0.000546243	-0.654866899	0.654866899	M1	Male	trans
cg03608583_ENSG00000224478	0.00029965	0.000546243	-0.520512783	0.520512783	M1	Male	trans
cg19703425_SAMD7	0.00029965	0.000546243	-0.738395619	0.738395619	M1	Male	trans
cg21832144_ENSG00000237297	0.000299651	0.000546244	-0.471704483	0.471704483	M1	Male	trans
cg12845678_ENSG00000111788	0.000299654	0.000546249	0.621692392	0.621692392	M1	Male	trans
cg20241816_NAA20P1	0.000299655	0.000546249	-0.401570238	0.401570238	M1	Male	trans
cg12836961_MRPS17P9	0.000299657	0.000546252	-0.415650438	0.415650438	M1	Male	trans
cg02256631_ENSG00000223977	0.000299658	0.000546253	0.73353028	0.73353028	M1	Male	trans
cg03894102_JAZF1	0.00029966	0.000546256	1.689622019	1.689622019	M1	Male	trans
cg20983125_ENSG00000233397	0.000299661	0.000546256	-0.634765653	0.634765653	M1	Male	trans
cg26393275_TBXA2R	0.000299661	0.000546256	-0.451716266	0.451716266	M1	Male	trans
cg09073539_ZNF773	0.000299663	0.000546259	-0.563784404	0.563784404	M1	Male	trans
cg04580768_ZBBX	0.000299664	0.000546259	-0.582944957	0.582944957	M1	Male	trans
cg06803261_OR7E7P	0.000299664	0.000546259	-0.550398498	0.550398498	M1	Male	trans
cg18893612_PPP1R12C	0.000299665	0.000546259	0.499602506	0.499602506	M1	Male	trans
cg08764590_SNORD115-25	0.000299665	0.000546259	-0.592496265	0.592496265	M1	Male	trans
cg11722376_MAB21L1	0.000299666	0.000546259	0.491427559	0.491427559	M1	Male	trans
cg03025569_H1-7	0.000299666	0.000546259	-0.54493771	0.54493771	M1	Male	trans
cg27245817_NEK7	0.000299669	0.000546264	-0.677802453	0.677802453	M1	Male	trans
cg11983006_ENSG00000231724	0.00029967	0.000546264	-0.585559149	0.585559149	M1	Male	trans
cg22660680_BMP3	0.000299671	0.000546264	-0.461927754	0.461927754	M1	Male	trans
cg20370793_ADGRF5-AS1	0.000299671	0.000546264	-0.396319982	0.396319982	M1	Male	trans
cg06128142_KLK1	0.000299673	0.000546267	0.563598941	0.563598941	M1	Male	trans
cg16779158_ENSG00000229494	0.000299674	0.000546267	-0.587072777	0.587072777	M1	Male	trans
cg05651489_PRDM1	0.000299674	0.000546267	0.424967413	0.424967413	M1	Male	trans
cg20911165_POU5F1	0.000299674	0.000546267	0.693979783	0.693979783	M1	Male	trans
cg23695794_PRG2	0.000299674	0.000546267	-0.827031431	0.827031431	M1	Male	trans
cg26381498_RN7SKP94	0.000299679	0.000546273	-1.105303861	1.105303861	M1	Male	trans
cg07850274_RAB10	0.000299685	0.000546285	-0.659888603	0.659888603	M1	Male	trans
cg25377514_RNU6-179P	0.000299687	0.000546287	-0.628390391	0.628390391	M1	Male	trans
cg20821566_AGGF1P2	0.00029969	0.00054629	-0.554701364	0.554701364	M1	Male	trans
cg27357675_HS3ST3B1	0.00029969	0.00054629	-0.657951917	0.657951917	M1	Male	trans
cg02268738_ENSG00000136315	0.000299691	0.000546291	-0.45255591	0.45255591	M1	Male	trans
cg08414407_RNU7-56P	0.000299691	0.000546291	-0.375708628	0.375708628	M1	Male	trans
cg25343618_RNA5SP307	0.000299694	0.000546294	0.639044281	0.639044281	M1	Male	trans
cg00894477_LINC01001	0.000299694	0.000546294	0.562711822	0.562711822	M1	Male	trans
cg27390524_ENSG00000233539	0.000299694	0.000546294	-0.506960626	0.506960626	M1	Male	trans
cg25502399_COLEC12	0.000299695	0.000546295	-0.623108734	0.623108734	M1	Male	trans
cg11937821_TMEM79	0.000299699	0.000546302	-0.433852126	0.433852126	M1	Male	trans
cg07984212_GRP	0.000299701	0.000546304	0.590283605	0.590283605	M1	Male	trans
cg00704224_KRT27	0.000299704	0.000546308	0.642672982	0.642672982	M1	Male	trans
cg26832639_DMRT1	0.000299707	0.000546312	0.635964681	0.635964681	M1	Male	trans
cg17063962_GABRG3-AS1	0.000299707	0.000546312	0.475689648	0.475689648	M1	Male	trans
cg00893657_C16orf74	0.000299708	0.000546312	-0.368866446	0.368866446	M1	Male	trans
cg05050466_OR10Q1	0.000299709	0.000546312	0.453715562	0.453715562	M1	Male	trans
cg07331276_SYT13	0.000299709	0.000546312	-0.267099147	0.267099147	M1	Male	trans
cg24227048_DEFA3	0.000299709	0.000546312	-1.027813062	1.027813062	M1	Male	trans
cg06706024_ENSG00000225893	0.000299709	0.000546312	-0.624094142	0.624094142	M1	Male	trans
cg02165747_VN1R5	0.000299711	0.000546314	-0.456382121	0.456382121	M1	Male	trans
cg23383887_LINC02082	0.000299713	0.000546317	-0.883736478	0.883736478	M1	Male	trans
cg10039163_IGLV2-23	0.000299714	0.000546317	-0.657045816	0.657045816	M1	Male	trans
cg12289251_RPL3P12	0.000299714	0.000546318	0.641999595	0.641999595	M1	Male	trans
cg12312923_LINC01039	0.000299715	0.000546318	0.462746135	0.462746135	M1	Male	trans
cg18053954_RPL31P50	0.000299717	0.000546321	-0.378098097	0.378098097	M1	Male	trans
cg01520297_STRIT1	0.000299718	0.000546322	-0.526340285	0.526340285	M1	Male	trans
cg23328066_ZSCAN21	0.000299719	0.000546322	-1.183341747	1.183341747	M1	Male	trans
cg26042854_ENSG00000223730	0.000299724	0.00054633	-0.545396688	0.545396688	M1	Male	trans
cg17334266_SLC25A5P8	0.000299724	0.00054633	-0.389430022	0.389430022	M1	Male	trans
cg24626239_PDIA3P2	0.000299725	0.00054633	0.806222858	0.806222858	M1	Male	trans
cg11478392_NCF4-AS1	0.000299725	0.000546331	-0.904152621	0.904152621	M1	Male	trans
cg14267705_TUFT1	0.000299726	0.000546332	-0.790936334	0.790936334	M1	Male	trans
cg27662789_CCDC27	0.000299729	0.000546336	0.49953897	0.49953897	M1	Male	trans
cg12403996_LINC01854	0.000299731	0.000546338	-0.393810006	0.393810006	M1	Male	trans
cg22280068_WIPF1	0.000299732	0.000546339	-0.479868423	0.479868423	M1	Male	trans
cg09332262_ENSG00000205236	0.000299735	0.000546344	-0.370307182	0.370307182	M1	Male	trans
cg05541722_ENSG00000230192	0.000299736	0.000546345	-0.283290561	0.283290561	M1	Male	trans
cg11242910_LOXL4	0.000299738	0.000546348	0.546501357	0.546501357	M1	Male	trans
cg12396032_RNU6-796P	0.000299741	0.000546352	-0.670117737	0.670117737	M1	Male	trans
cg21373145_ENSG00000236886	0.000299742	0.000546352	-0.849746836	0.849746836	M1	Male	trans
cg05740632_AJAP1	0.000299742	0.000546352	-0.267523941	0.267523941	M1	Male	trans
cg21027267_STPG2	0.000299742	0.000546352	-0.502352524	0.502352524	M1	Male	trans
cg11861487_ENSG00000184441	0.000299743	0.000546353	0.588753407	0.588753407	M1	Male	trans
cg22791879_CAMK2G	0.000299744	0.000546353	-0.506675226	0.506675226	M1	Male	trans
cg00866836_DEFB4B	0.000299745	0.000546354	-0.305846666	0.305846666	M1	Male	trans
cg14652830_MIR95	0.000299747	0.000546357	0.825455474	0.825455474	M1	Male	trans
cg15706017_TREML4	0.000299748	0.000546358	-0.388692691	0.388692691	M1	Male	trans
cg04601779_MMP27	0.000299749	0.000546359	-0.522354294	0.522354294	M1	Male	trans
cg00270291_MLF1	0.000299749	0.000546359	0.343832095	0.343832095	M1	Male	trans
cg06471872_RPL29P19	0.000299752	0.000546362	-0.564362631	0.564362631	M1	Male	trans
cg22007578_IGHV4-34	0.000299752	0.000546362	0.634944322	0.634944322	M1	Male	trans
cg24413826_PEX5	0.000299752	0.000546362	0.559744009	0.559744009	M1	Male	trans
cg01087869_APLN	0.000299753	0.000546362	-1.04915731	1.04915731	M1	Male	trans
cg14655590_RNU6-1279P	0.000299755	0.000546364	-0.3555397	0.3555397	M1	Male	trans
cg20374823_JUN	0.000299755	0.000546364	0.634290587	0.634290587	M1	Male	trans
cg09854717_SSTR2	0.000299756	0.000546365	-0.608270912	0.608270912	M1	Male	trans
cg12143131_NLRC5	0.00029976	0.000546372	0.554548412	0.554548412	M1	Male	trans
cg15120247_RNU6-987P	0.000299762	0.000546374	-0.472862844	0.472862844	M1	Male	trans
cg17139095_HS3ST1	0.000299762	0.000546375	0.709976251	0.709976251	M1	Male	trans
cg05997357_RGL4	0.000299763	0.000546375	0.455232225	0.455232225	M1	Male	trans
cg08380311_ENSG00000234156	0.000299764	0.000546375	0.696713885	0.696713885	M1	Male	trans
cg02501182_ENSG00000241204	0.000299764	0.000546375	-0.390952635	0.390952635	M1	Male	trans
cg12312923_TBX15	0.000299765	0.000546376	-0.660390486	0.660390486	M1	Male	trans
cg17310105_FUT6	0.000299766	0.000546376	0.740135074	0.740135074	M1	Male	trans
cg22229231_OSCP1	0.000299769	0.000546381	-0.607706994	0.607706994	M1	Male	trans
cg07793432_VEZF1	0.00029977	0.000546382	-0.650455367	0.650455367	M1	Male	trans
cg11325968_ENSG00000236394	0.00029977	0.000546382	-2.507938184	2.507938184	M1	Male	trans
cg11478335_APOC1	0.000299772	0.000546383	-0.500858195	0.500858195	M1	Male	trans
cg02345939_DLEC1	0.000299772	0.000546383	-0.777093205	0.777093205	M1	Male	trans
cg11889721_GCM2	0.000299777	0.00054639	0.505433637	0.505433637	M1	Male	trans
cg02321289_FDX1P2	0.00029978	0.000546394	0.428581698	0.428581698	M1	Male	trans
cg02340312_IYD	0.00029978	0.000546394	-0.661151297	0.661151297	M1	Male	trans
cg12099754_CAMKK1	0.00029978	0.000546394	-0.450228101	0.450228101	M1	Male	trans
cg00229192_RPSAP19	0.000299785	0.000546399	0.507291385	0.507291385	M1	Male	trans
cg07863524_ENSG00000222031	0.000299785	0.000546399	-0.62510158	0.62510158	M1	Male	trans
cg11086960_ENSG00000214803	0.000299785	0.000546399	-0.781215148	0.781215148	M1	Male	trans
cg07793432_MAEL	0.000299786	0.000546399	-0.57733506	0.57733506	M1	Male	trans
cg16581142_TDRD1	0.000299786	0.000546399	-0.731265847	0.731265847	M1	Male	trans
cg18931888_ENSG00000223944	0.000299786	0.000546399	-0.384193513	0.384193513	M1	Male	trans
cg07096305_DNTTIP2	0.00029979	0.000546405	0.459305424	0.459305424	M1	Male	trans
cg06128142_FXYD2	0.000299794	0.000546412	0.66403237	0.66403237	M1	Male	trans
cg12046819_ODF3L2	0.000299795	0.000546412	-0.608990402	0.608990402	M1	Male	trans
cg04460332_RN7SKP15	0.000299798	0.000546416	0.486661334	0.486661334	M1	Male	trans
cg26603459_CHRM4	0.000299801	0.000546421	-0.422514551	0.422514551	M1	Male	trans
cg23590389_ENSG00000223779	0.000299801	0.000546421	-0.479551605	0.479551605	M1	Male	trans
cg17765009_TP53I3	0.000299801	0.000546421	0.827048021	0.827048021	M1	Male	trans
cg16078318_LINC00486	0.000299802	0.000546422	-0.734835396	0.734835396	M1	Male	trans
cg14267705_PLAA	0.000299803	0.000546422	-0.690471669	0.690471669	M1	Male	trans
cg12398261_ZNF428	0.000299803	0.000546422	3.583738967	3.583738967	M1	Male	trans
cg22646311_TRBV7-5	0.000299804	0.000546422	0.415171446	0.415171446	M1	Male	trans
cg02792740_NSUN7	0.000299805	0.000546422	0.554163938	0.554163938	M1	Male	trans
cg08229224_MEAF6	0.000299806	0.000546422	-0.441026222	0.441026222	M1	Male	trans
cg23782583_ENSG00000233583	0.000299806	0.000546422	-0.391854368	0.391854368	M1	Male	trans
cg26975587_EPHA1	0.000299806	0.000546422	0.592221773	0.592221773	M1	Male	trans
cg11119525_ENSG00000231930	0.000299806	0.000546422	-0.395782161	0.395782161	M1	Male	trans
cg08426938_MMUT	0.000299807	0.000546422	-0.532745448	0.532745448	M1	Male	trans
cg02761839_OR4S1	0.000299808	0.000546423	-0.776695601	0.776695601	M1	Male	trans
cg07267547_DEFB108C	0.000299811	0.000546427	1.11071711	1.11071711	M1	Male	trans
cg06284762_ENO3	0.000299811	0.000546427	0.58589755	0.58589755	M1	Male	trans
cg13285174_OR4S1	0.000299811	0.000546427	-0.846246519	0.846246519	M1	Male	trans
cg16977073_ENSG00000227217	0.000299812	0.000546427	-0.818485196	0.818485196	M1	Male	trans
cg11889058_FBXL12P1	0.000299813	0.000546427	-0.926610384	0.926610384	M1	Male	trans
cg10991855_PNPLA8	0.000299813	0.000546427	-0.444691627	0.444691627	M1	Male	trans
cg18554492_GLRA4	0.000299814	0.000546428	0.704789096	0.704789096	M1	Male	trans
cg21945639_PDXP	0.000299819	0.000546436	0.475438713	0.475438713	M1	Male	trans
cg13930375_SNORD91A	0.000299822	0.000546441	-0.473780144	0.473780144	M1	Male	trans
cg22108143_RNA5SP333	0.000299824	0.000546444	-1.008413328	1.008413328	M1	Male	trans
cg27245817_C1orf87	0.000299825	0.000546445	-0.629621856	0.629621856	M1	Male	trans
cg14035247_SDR39U1	0.000299826	0.000546445	-0.547268409	0.547268409	M1	Male	trans
cg26189037_FOSL1	0.000299827	0.000546447	-0.680579556	0.680579556	M1	Male	trans
cg00811340_RNU6-673P	0.000299829	0.00054645	-0.516761737	0.516761737	M1	Male	trans
cg12800122_LETM1	0.00029983	0.00054645	0.508692285	0.508692285	M1	Male	trans
cg02124887_KLK13	0.000299832	0.000546453	0.270638917	0.270638917	M1	Male	trans
cg23151860_MRPL15	0.000299835	0.000546458	0.780153652	0.780153652	M1	Male	trans
cg14552882_RALGAPA1P1	0.000299836	0.000546458	-0.625710839	0.625710839	M1	Male	trans
cg00226183_CCL17	0.000299836	0.000546459	-0.577766666	0.577766666	M1	Male	trans
cg11794120_LINC00415	0.000299837	0.000546459	-0.588954262	0.588954262	M1	Male	trans
cg26150096_ENSG00000241269	0.000299839	0.000546462	0.719956835	0.719956835	M1	Male	trans
cg21319275_ENSG00000228141	0.00029984	0.000546462	-0.777319524	0.777319524	M1	Male	trans
cg22843488_NLRP4	0.00029984	0.000546463	-0.762085141	0.762085141	M1	Male	trans
cg00758297_CPZ	0.000299841	0.000546463	0.375847881	0.375847881	M1	Male	trans
cg03129394_EMX2	0.000299841	0.000546463	-0.317949844	0.317949844	M1	Male	trans
cg04070489_ENSG00000229836	0.000299843	0.000546464	-0.413340851	0.413340851	M1	Male	trans
cg09828310_RNU7-185P	0.000299844	0.000546465	-0.633203134	0.633203134	M1	Male	trans
cg03915648_HHLA3	0.000299844	0.000546465	0.657901361	0.657901361	M1	Male	trans
cg12163800_REEP5	0.000299844	0.000546465	-2.537526878	2.537526878	M1	Male	trans
cg13598010_LINC02142	0.000299848	0.00054647	0.339345599	0.339345599	M1	Male	trans
cg22626897_SNRPD2P1	0.000299849	0.000546472	-0.483841189	0.483841189	M1	Male	trans
cg02425558_RNU6-797P	0.000299851	0.000546474	-0.601900705	0.601900705	M1	Male	trans
cg20952434_NXPH2	0.000299854	0.000546478	-0.465239776	0.465239776	M1	Male	trans
cg00999469_CHRNA9	0.000299857	0.000546482	0.697933553	0.697933553	M1	Male	trans
cg07712598_BCL7C	0.000299861	0.000546483	-0.522460222	0.522460222	M1	Male	trans
cg01972167_HPD	0.000299864	0.000546483	-0.663133668	0.663133668	M1	Male	trans
cg15588585_CCDC113	0.000299864	0.000546483	-0.895242715	0.895242715	M1	Male	trans
cg05636584_BICC1	0.000299864	0.000546483	-0.558850437	0.558850437	M1	Male	trans
cg03904945_ACTR3P2	0.000299866	0.000546483	-0.439648284	0.439648284	M1	Male	trans
cg04615416_ENSG00000235979	0.000299868	0.000546483	0.594830223	0.594830223	M1	Male	trans
cg13172076_KCNRG	0.000299871	0.000546483	-0.771012829	0.771012829	M1	Male	trans
cg03655023_EXOC8	0.000299871	0.000546483	-0.509836857	0.509836857	M1	Male	trans
cg02604403_SMIM11A	0.000299872	0.000546483	-0.595761838	0.595761838	M1	Male	trans
cg07549208_TAS2R16	0.000299873	0.000546483	0.365058738	0.365058738	M1	Male	trans
cg07549208_HAO2-IT1	0.000299873	0.000546483	0.813873904	0.813873904	M1	Male	trans
cg07549208_CYCSP53	0.000299873	0.000546483	0.813873904	0.813873904	M1	Male	trans
cg07549208_AHCYP4	0.000299873	0.000546483	0.577639137	0.577639137	M1	Male	trans
cg07549208_RPL5P15	0.000299873	0.000546483	0.813873904	0.813873904	M1	Male	trans
cg07549208_OLIG3	0.000299873	0.000546483	0.813873904	0.813873904	M1	Male	trans
cg07549208_MTRES1P1	0.000299873	0.000546483	0.185740457	0.185740457	M1	Male	trans
cg07549208_TRIM77	0.000299873	0.000546483	0.813873904	0.813873904	M1	Male	trans
cg07549208_SLC10A2	0.000299873	0.000546483	0.400409357	0.400409357	M1	Male	trans
cg07549208_TRAV9-1	0.000299873	0.000546483	0.577639137	0.577639137	M1	Male	trans
cg07549208_MIR329-1	0.000299873	0.000546483	0.577639137	0.577639137	M1	Male	trans
cg07549208_MIR184	0.000299873	0.000546483	0.813873904	0.813873904	M1	Male	trans
cg07549208_RPL15P20	0.000299873	0.000546483	0.473410144	0.473410144	M1	Male	trans
cg07549208_IGLV2-33	0.000299873	0.000546483	0.813873904	0.813873904	M1	Male	trans
cg07549208_ENSG00000228361	0.000299873	0.000546483	0.813873904	0.813873904	M1	Male	trans
cg07549208_ENSG00000232089	0.000299873	0.000546483	0.813873904	0.813873904	M1	Male	trans
cg07549208_ENSG00000232418	0.000299873	0.000546483	0.813873904	0.813873904	M1	Male	trans
cg07549208_ENSG00000237498	0.000299873	0.000546483	0.577639137	0.577639137	M1	Male	trans
cg07549208_ENSG00000242545	0.000299873	0.000546483	0.577639137	0.577639137	M1	Male	trans
cg07549208_MIR1252	0.000299873	0.000546483	0.21952278	0.21952278	M1	Male	trans
cg07549208_GJD2	0.000299873	0.000546483	0.149893386	0.149893386	M1	Male	trans
cg07549208_ENSG00000237503	0.000299873	0.000546483	0.261781165	0.261781165	M1	Male	trans
cg22052629_EEF1A1P3	0.000299873	0.000546483	-0.543905444	0.543905444	M1	Male	trans
cg25481348_RN7SKP186	0.000299875	0.000546484	-0.937329147	0.937329147	M1	Male	trans
cg15961889_ESRRA	0.000299875	0.000546484	0.640371848	0.640371848	M1	Male	trans
cg06713813_FGFR3	0.000299875	0.000546484	0.523918724	0.523918724	M1	Male	trans
cg14513900_ASB18	0.000299877	0.000546486	-0.43538224	0.43538224	M1	Male	trans
cg11803838_ENSG00000202275	0.000299882	0.000546494	3.819957695	3.819957695	M1	Male	trans
cg19679651_ABCA4	0.000299882	0.000546494	-0.409754181	0.409754181	M1	Male	trans
cg01091514_SELENON	0.000299883	0.000546494	0.53333083	0.53333083	M1	Male	trans
cg16999170_ZNF28	0.000299883	0.000546494	-0.787176729	0.787176729	M1	Male	trans
cg22776425_ENSG00000207922	0.000299884	0.000546496	0.6621173	0.6621173	M1	Male	trans
cg09473676_LINC00159	0.000299885	0.000546496	-0.511950381	0.511950381	M1	Male	trans
cg07830906_IL5	0.000299886	0.000546496	-0.344332737	0.344332737	M1	Male	trans
cg07274572_ATP13A2	0.000299886	0.000546496	0.519733742	0.519733742	M1	Male	trans
cg20381798_ENSG00000243679	0.000299887	0.000546496	1.691730643	1.691730643	M1	Male	trans
cg21520564_ENSG00000235932	0.000299888	0.000546498	-0.427818398	0.427818398	M1	Male	trans
cg01357585_ENSG00000233109	0.000299889	0.000546499	-0.451512188	0.451512188	M1	Male	trans
cg06619035_DPEP3	0.000299892	0.000546501	-0.88469531	0.88469531	M1	Male	trans
cg11050862_LINC00304	0.000299892	0.000546501	-0.607734173	0.607734173	M1	Male	trans
cg15412826_RPS4XP2	0.000299894	0.000546504	-0.758614145	0.758614145	M1	Male	trans
cg03471195_RN7SKP44	0.000299895	0.000546505	-0.466104496	0.466104496	M1	Male	trans
cg20821566_MICOS13	0.000299897	0.000546508	0.479426326	0.479426326	M1	Male	trans
cg18479299_ENSG00000234675	0.000299897	0.000546508	0.30627788	0.30627788	M1	Male	trans
cg24180723_UPK2	0.000299898	0.000546508	-0.523288153	0.523288153	M1	Male	trans
cg16092347_BANF1P5	0.000299899	0.000546509	-0.81901795	0.81901795	M1	Male	trans
cg13088253_RPS13P5	0.000299899	0.000546509	-0.62460253	0.62460253	M1	Male	trans
cg23093741_FGD2	0.000299901	0.000546511	-0.352243583	0.352243583	M1	Male	trans
cg09999324_LINC01514	0.000299901	0.000546511	-0.385959975	0.385959975	M1	Male	trans
cg13817083_POTEI	0.000299902	0.000546511	-0.497278304	0.497278304	M1	Male	trans
cg13434714_S100A8	0.000299902	0.000546511	0.329505613	0.329505613	M1	Male	trans
cg25938960_LRRIQ1	0.000299903	0.000546512	-0.691729837	0.691729837	M1	Male	trans
cg01800262_PPP3R2	0.000299905	0.000546515	-0.479451976	0.479451976	M1	Male	trans
cg19685285_MIR205HG	0.000299907	0.000546517	0.559347606	0.559347606	M1	Male	trans
cg06706024_USP9YP6	0.000299909	0.000546518	-0.563881157	0.563881157	M1	Male	trans
cg05043952_OTOG	0.00029991	0.000546518	0.667678102	0.667678102	M1	Male	trans
cg02849507_GPR152	0.00029991	0.000546518	0.63335882	0.63335882	M1	Male	trans
cg10991855_ATP7A	0.00029991	0.000546518	-0.469309037	0.469309037	M1	Male	trans
cg17790037_PDIA3P2	0.00029991	0.000546518	0.636283198	0.636283198	M1	Male	trans
cg02838089_S100A11	0.000299914	0.000546524	-1.00814736	1.00814736	M1	Male	trans
cg12150799_ENSG00000205236	0.000299919	0.000546533	0.486944251	0.486944251	M1	Male	trans
cg22027573_C6orf223	0.000299924	0.00054654	-0.507081286	0.507081286	M1	Male	trans
cg10991855_CAVIN4	0.000299927	0.000546544	-0.476956371	0.476956371	M1	Male	trans
cg26384014_RNU6-796P	0.000299927	0.000546544	-0.333086698	0.333086698	M1	Male	trans
cg26015683_ENSG00000203327	0.000299928	0.000546545	0.330558337	0.330558337	M1	Male	trans
cg20137750_CREG2	0.000299934	0.000546546	-0.278464881	0.278464881	M1	Male	trans
cg06501606_RN7SL420P	0.000299938	0.000546546	-1.323657637	1.323657637	M1	Male	trans
cg06501606_RNU7-176P	0.000299938	0.000546546	-0.312635755	0.312635755	M1	Male	trans
cg06501606_LINC02010	0.000299938	0.000546546	-1.323657637	1.323657637	M1	Male	trans
cg06501606_BTF3L4P4	0.000299938	0.000546546	-0.438877555	0.438877555	M1	Male	trans
cg06501606_RN7SKP62	0.000299938	0.000546546	-1.323657637	1.323657637	M1	Male	trans
cg06501606_RNU4ATAC2P	0.000299938	0.000546546	-0.395562648	0.395562648	M1	Male	trans
cg06501606_HNRNPA1P1	0.000299938	0.000546546	-1.323657637	1.323657637	M1	Male	trans
cg06501606_DNAJA1P4	0.000299938	0.000546546	-1.323657637	1.323657637	M1	Male	trans
cg06501606_NHP2P2	0.000299938	0.000546546	-1.323657637	1.323657637	M1	Male	trans
cg06501606_RPS21P8	0.000299938	0.000546546	-1.323657637	1.323657637	M1	Male	trans
cg06501606_GRPEL2P1	0.000299938	0.000546546	-1.323657637	1.323657637	M1	Male	trans
cg06501606_SNORD115-28	0.000299938	0.000546546	-1.323657637	1.323657637	M1	Male	trans
cg06501606_ENSG00000215905	0.000299938	0.000546546	-0.646591919	0.646591919	M1	Male	trans
cg06501606_ENSG00000216616	0.000299938	0.000546546	-0.588157832	0.588157832	M1	Male	trans
cg06501606_ENSG00000230627	0.000299938	0.000546546	-0.46803782	0.46803782	M1	Male	trans
cg06501606_ENSG00000235154	0.000299938	0.000546546	-1.323657637	1.323657637	M1	Male	trans
cg06501606_MED13P1	0.000299938	0.000546546	-1.323657637	1.323657637	M1	Male	trans
cg06501606_ENSG00000231484	0.000299938	0.000546546	-0.133819104	0.133819104	M1	Male	trans
cg09757838_OR51A8P	0.00029994	0.000546547	0.626003136	0.626003136	M1	Male	trans
cg11386978_ANGPTL2	0.000299941	0.000546547	-0.45739417	0.45739417	M1	Male	trans
cg17174466_MTCO1P17	0.000299941	0.000546547	-0.543439793	0.543439793	M1	Male	trans
cg25786937_KRT20	0.000299941	0.000546547	0.475203599	0.475203599	M1	Male	trans
cg13728604_OR2X1P	0.000299941	0.000546547	-0.309611904	0.309611904	M1	Male	trans
cg22253653_ENSG00000232499	0.000299942	0.000546547	-0.433800939	0.433800939	M1	Male	trans
cg21828663_CAMTA1-AS2	0.000299943	0.000546547	-0.483045091	0.483045091	M1	Male	trans
cg08285570_ZNF367	0.000299943	0.000546547	-0.704752225	0.704752225	M1	Male	trans
cg23151860_ATAD1	0.000299943	0.000546547	0.817045611	0.817045611	M1	Male	trans
cg05631224_ACSM4	0.000299943	0.000546547	0.022562735	0.022562735	M1	Male	trans
cg12743416_TNIP3	0.000299944	0.000546547	0.226557014	0.226557014	M1	Male	trans
cg07254630_IGKV3D-15	0.000299944	0.000546547	-0.674355959	0.674355959	M1	Male	trans
cg04970495_DIPK2B	0.000299945	0.000546548	-0.718839253	0.718839253	M1	Male	trans
cg18100127_ZNF85	0.000299947	0.000546551	-0.365813267	0.365813267	M1	Male	trans
cg03179052_TRIM37	0.000299948	0.000546551	-1.029481034	1.029481034	M1	Male	trans
cg23151860_ENSG00000174977	0.000299949	0.000546553	0.847191978	0.847191978	M1	Male	trans
cg20527667_WFDC6	0.000299952	0.000546556	-1.105402579	1.105402579	M1	Male	trans
cg03655023_ENSG00000213318	0.000299952	0.000546556	-0.473137624	0.473137624	M1	Male	trans
cg20121803_ENSG00000231153	0.000299953	0.000546556	0.472458949	0.472458949	M1	Male	trans
cg23064609_LINC01445	0.000299953	0.000546556	0.681667576	0.681667576	M1	Male	trans
cg05427358_CD300LD	0.000299953	0.000546556	-0.467919001	0.467919001	M1	Male	trans
cg24259615_MIR128-2	0.000299954	0.000546557	-0.998627183	0.998627183	M1	Male	trans
cg07246625_RPL26P9	0.000299955	0.000546558	0.672610583	0.672610583	M1	Male	trans
cg03958058_TARID	0.000299956	0.000546558	-0.505888822	0.505888822	M1	Male	trans
cg23151860_RRM2B	0.000299956	0.000546558	0.740264796	0.740264796	M1	Male	trans
cg03248151_HCRT	0.000299958	0.000546559	-0.383443853	0.383443853	M1	Male	trans
cg13172076_HMGN5	0.000299959	0.000546559	-0.862344141	0.862344141	M1	Male	trans
cg13666317_RNU1-36P	0.000299959	0.000546559	-0.644597849	0.644597849	M1	Male	trans
cg21075845_RNU6-18P	0.000299959	0.000546559	-0.745615701	0.745615701	M1	Male	trans
cg15251010_LINC02888	0.000299959	0.000546559	-0.756528828	0.756528828	M1	Male	trans
cg27459981_AGPAT5	0.00029996	0.00054656	0.476003858	0.476003858	M1	Male	trans
cg00894041_ENSG00000235078	0.000299961	0.00054656	-0.501018688	0.501018688	M1	Male	trans
cg02792740_TMA7	0.000299961	0.00054656	0.50555744	0.50555744	M1	Male	trans
cg10839615_RNU6-1148P	0.000299962	0.000546561	-0.20793914	0.20793914	M1	Male	trans
cg10839615_HMGB1P25	0.000299962	0.000546561	-0.509716052	0.509716052	M1	Male	trans
cg03655023_TTC3	0.000299965	0.000546564	-0.496449558	0.496449558	M1	Male	trans
cg03103060_IGHD1-14	0.000299965	0.000546564	-0.831386401	0.831386401	M1	Male	trans
cg09296453_TRAJ20	0.000299968	0.000546569	0.417219333	0.417219333	M1	Male	trans
cg07424927_RBPJP5	0.00029997	0.000546571	0.288366374	0.288366374	M1	Male	trans
cg00909976_RNU6-481P	0.000299972	0.000546573	0.249839768	0.249839768	M1	Male	trans
cg07096305_DENND6A	0.000299973	0.000546574	0.423812218	0.423812218	M1	Male	trans
cg18305853_NXPH3	0.000299975	0.000546576	-0.067792693	0.067792693	M1	Male	trans
cg00710456_RNU6-918P	0.000299977	0.000546579	-0.545759902	0.545759902	M1	Male	trans
cg09608134_ENSG00000230194	0.000299978	0.000546579	0.771485434	0.771485434	M1	Male	trans
cg21477985_NCOR1P1	0.000299981	0.000546584	0.5429921	0.5429921	M1	Male	trans
cg05498586_TNFRSF11B	0.000299981	0.000546584	-0.853500609	0.853500609	M1	Male	trans
cg14624992_TRIM51BP	0.000299982	0.000546585	-0.48090805	0.48090805	M1	Male	trans
cg05070262_HNRNPDLP2	0.000299983	0.000546585	0.64791618	0.64791618	M1	Male	trans
cg12168509_SRSF2P1	0.000299986	0.000546589	-0.446726467	0.446726467	M1	Male	trans
cg23903129_SLC2A6	0.000299986	0.000546589	0.557461475	0.557461475	M1	Male	trans
cg13302528_IFNA10	0.000299987	0.000546589	-0.631935822	0.631935822	M1	Male	trans
cg13302528_NF1P5	0.000299987	0.000546589	-0.337730232	0.337730232	M1	Male	trans
cg19546703_MLXIPL	0.000299987	0.000546589	0.827326279	0.827326279	M1	Male	trans
cg11718675_RNA5SP129	0.000299992	0.000546596	-0.658367554	0.658367554	M1	Male	trans
cg13556387_MYBPH	0.000299992	0.000546596	-0.576150177	0.576150177	M1	Male	trans
cg05250797_LAPTM4BP1	0.000299992	0.000546596	-0.393154487	0.393154487	M1	Male	trans
cg01391898_TPO	0.000299994	0.000546597	0.427563729	0.427563729	M1	Male	trans
cg22871801_HEMGN	0.000299995	0.000546599	-0.612840903	0.612840903	M1	Male	trans
cg11171466_FAM66C	0.000299996	0.000546599	-0.568931544	0.568931544	M1	Male	trans
cg14409406_SUMO1	0.000299996	0.000546599	-0.547335807	0.547335807	M1	Male	trans
cg16661266_SUMO1P1	0.000299996	0.000546599	-0.326921215	0.326921215	M1	Male	trans
cg11861487_BRF1	0.000299997	0.000546599	0.573712448	0.573712448	M1	Male	trans
cg24943459_ENSG00000235113	0.000299998	0.000546599	-0.560651978	0.560651978	M1	Male	trans
cg04271445_ENSG00000229687	0.000299998	0.000546599	-0.948188257	0.948188257	M1	Male	trans
cg22226438_SYNGR1	0.000299998	0.000546599	0.497685984	0.497685984	M1	Male	trans
cg07330196_GK5	0.000300001	0.000546603	-0.724111844	0.724111844	M1	Male	trans
cg05639937_CHRM2	0.000300003	0.000546605	-0.725080468	0.725080468	M1	Male	trans
cg24472388_ENSG00000234579	0.000300004	0.000546606	-0.405834563	0.405834563	M1	Male	trans
cg12305545_ITPRID1	0.000300004	0.000546607	-0.541705907	0.541705907	M1	Male	trans
cg26369178_OR2T12	0.000300006	0.000546608	-0.060145391	0.060145391	M1	Male	trans
cg05985401_ENSG00000225680	0.000300007	0.000546608	0.654896892	0.654896892	M1	Male	trans
cg06758833_SNORD54	0.000300007	0.000546608	-0.387338148	0.387338148	M1	Male	trans
cg17627654_ENSG00000234503	0.000300008	0.000546608	0.314376686	0.314376686	M1	Male	trans
cg22362389_SNORD56	0.000300008	0.000546608	-0.526243267	0.526243267	M1	Male	trans
cg13646034_NR2F1	0.000300008	0.000546608	-0.421808445	0.421808445	M1	Male	trans
cg07601093_ZCRB1	0.000300011	0.000546612	0.808855132	0.808855132	M1	Male	trans
cg25198316_MTCO1P53	0.000300012	0.000546613	-0.534457091	0.534457091	M1	Male	trans
cg00305285_ACTR1AP1	0.000300012	0.000546613	-0.38314889	0.38314889	M1	Male	trans
cg24887023_ENSG00000235861	0.000300013	0.000546613	-0.853262879	0.853262879	M1	Male	trans
cg08744069_RNU6-1304P	0.000300018	0.000546622	-0.943055652	0.943055652	M1	Male	trans
cg05560273_MAGEA9	0.000300019	0.000546622	0.643215335	0.643215335	M1	Male	trans
cg06376786_GIMAP3P	0.000300019	0.000546622	-1.178451908	1.178451908	M1	Male	trans
cg18931888_RRM2P2	0.000300019	0.000546622	-0.450864078	0.450864078	M1	Male	trans
cg27399957_ENSG00000229191	0.000300022	0.000546625	-0.406772726	0.406772726	M1	Male	trans
cg09350395_HSPE1P16	0.000300022	0.000546625	-0.615352539	0.615352539	M1	Male	trans
cg13828701_GSK3A	0.000300027	0.000546633	0.522085207	0.522085207	M1	Male	trans
cg01339381_ADORA1	0.000300028	0.000546634	-0.452098695	0.452098695	M1	Male	trans
cg04398282_IPO7P1	0.00030003	0.000546636	-0.597879847	0.597879847	M1	Male	trans
cg02315559_IFNA13	0.000300032	0.000546638	0.608581302	0.608581302	M1	Male	trans
cg00759146_RN7SL552P	0.000300032	0.000546638	-0.554808633	0.554808633	M1	Male	trans
cg07264993_IL33	0.000300032	0.000546638	-0.46305648	0.46305648	M1	Male	trans
cg14837215_YBX2	0.000300034	0.000546639	0.630533249	0.630533249	M1	Male	trans
cg13028038_LINC02054	0.000300034	0.000546639	-0.641774295	0.641774295	M1	Male	trans
cg05073233_LINC01087	0.000300035	0.000546641	0.88363178	0.88363178	M1	Male	trans
cg11282828_ONECUT3	0.000300036	0.000546641	-0.640948678	0.640948678	M1	Male	trans
cg26873338_FBXW4P1	0.000300036	0.000546641	-0.589758939	0.589758939	M1	Male	trans
cg19081270_EPO	0.000300037	0.000546642	0.315785022	0.315785022	M1	Male	trans
cg00137264_LINC01563	0.00030004	0.000546645	-0.384759845	0.384759845	M1	Male	trans
cg06884304_RPL36AP21	0.000300044	0.000546652	-0.606856173	0.606856173	M1	Male	trans
cg16999170_LNPK	0.000300044	0.000546652	-0.839046937	0.839046937	M1	Male	trans
cg26555733_RNU6-460P	0.000300045	0.000546652	-0.549156931	0.549156931	M1	Male	trans
cg10115321_KLK10	0.000300045	0.000546652	-0.466796558	0.466796558	M1	Male	trans
cg04269540_PSAT1P4	0.000300047	0.000546655	-0.566036767	0.566036767	M1	Male	trans
cg07096305_POC1B	0.000300048	0.000546655	0.446832878	0.446832878	M1	Male	trans
cg08004951_NPY5R	0.000300055	0.000546666	-0.483288085	0.483288085	M1	Male	trans
cg12600174_CASP14	0.000300055	0.000546666	0.388341383	0.388341383	M1	Male	trans
cg02340312_EIF3J	0.000300055	0.000546666	-0.582556794	0.582556794	M1	Male	trans
cg03332734_RNU6-195P	0.000300062	0.000546678	-0.945674765	0.945674765	M1	Male	trans
cg07569701_KRT36	0.000300063	0.000546679	-0.580856707	0.580856707	M1	Male	trans
cg05099240_LINC01515	0.000300064	0.000546679	-0.510220715	0.510220715	M1	Male	trans
cg16999170_PRPSAP2	0.000300065	0.000546679	-0.76019022	0.76019022	M1	Male	trans
cg19477551_RNA5SP387	0.000300065	0.00054668	0.863194896	0.863194896	M1	Male	trans
cg07729440_DCUN1D2-AS	0.000300067	0.000546682	-0.513797572	0.513797572	M1	Male	trans
cg25485144_ENSG00000234805	0.000300072	0.000546691	-0.349700664	0.349700664	M1	Male	trans
cg09422908_LINC02097	0.000300082	0.000546699	-0.383339678	0.383339678	M1	Male	trans
cg02660055_RNA5SP301	0.000300083	0.000546699	-0.837604957	0.837604957	M1	Male	trans
cg13566468_ENSG00000230343	0.000300083	0.000546699	-0.516763378	0.516763378	M1	Male	trans
cg23614217_RNU6-1203P	0.000300084	0.000546699	-0.65260794	0.65260794	M1	Male	trans
cg21369563_CHIAP1	0.000300085	0.000546699	0.770532609	0.770532609	M1	Male	trans
cg08183125_MEMO1P1	0.000300087	0.000546699	-0.820759359	0.820759359	M1	Male	trans
cg13668207_MRPS5P3	0.000300088	0.000546699	-0.66786568	0.66786568	M1	Male	trans
cg03899772_LINC01167	0.00030009	0.000546699	-0.881890115	0.881890115	M1	Male	trans
cg03308012_LINC01078	0.000300091	0.000546699	-0.895108118	0.895108118	M1	Male	trans
cg12904922_PRAMEF4	0.000300092	0.000546699	-1.025187225	1.025187225	M1	Male	trans
cg12904922_RPL23AP31	0.000300092	0.000546699	-0.533407743	0.533407743	M1	Male	trans
cg12904922_RPL36AP26	0.000300092	0.000546699	-0.298017234	0.298017234	M1	Male	trans
cg12904922_MBL2	0.000300092	0.000546699	-0.30201567	0.30201567	M1	Male	trans
cg12904922_BSX	0.000300092	0.000546699	-0.478911898	0.478911898	M1	Male	trans
cg12904922_ENSG00000176882	0.000300092	0.000546699	-0.518987009	0.518987009	M1	Male	trans
cg12904922_ENSG00000223897	0.000300092	0.000546699	-0.337133273	0.337133273	M1	Male	trans
cg12904922_ENSG00000234791	0.000300092	0.000546699	-0.402565367	0.402565367	M1	Male	trans
cg12904922_ENSG00000240573	0.000300092	0.000546699	-0.295623081	0.295623081	M1	Male	trans
cg12904922_PRAMEF25	0.000300092	0.000546699	-0.334330996	0.334330996	M1	Male	trans
cg12904922_PRAMEF9	0.000300092	0.000546699	-0.334330996	0.334330996	M1	Male	trans
cg12904922_RPL18AP8	0.000300092	0.000546699	-0.613606327	0.613606327	M1	Male	trans
cg12904922_ELOVL2-AS1	0.000300092	0.000546699	-0.613606327	0.613606327	M1	Male	trans
cg12904922_RAB1AP2	0.000300092	0.000546699	-0.47316762	0.47316762	M1	Male	trans
cg12904922_LINC00972	0.000300092	0.000546699	-0.613606327	0.613606327	M1	Male	trans
cg12904922_IGLL3P	0.000300092	0.000546699	-0.425503019	0.425503019	M1	Male	trans
cg12904922_ENSG00000230355	0.000300092	0.000546699	-0.596328331	0.596328331	M1	Male	trans
cg12904922_LINC01784	0.000300092	0.000546699	-1.054895386	1.054895386	M1	Male	trans
cg12904922_PRAMEF11	0.000300092	0.000546699	-1.054895386	1.054895386	M1	Male	trans
cg12904922_DPY19L4P2	0.000300092	0.000546699	-1.054895386	1.054895386	M1	Male	trans
cg12904922_LUZP4P1	0.000300092	0.000546699	-0.748701804	0.748701804	M1	Male	trans
cg12904922_CKS1BP6	0.000300092	0.000546699	-1.054895386	1.054895386	M1	Male	trans
cg12904922_ENSG00000224548	0.000300092	0.000546699	-1.054895386	1.054895386	M1	Male	trans
cg18177183_SNORD115-20	0.000300093	0.0005467	0.586972931	0.586972931	M1	Male	trans
cg26331395_P3H2	0.000300094	0.000546701	0.663636466	0.663636466	M1	Male	trans
cg25273340_KRT41P	0.000300095	0.000546701	-0.779212246	0.779212246	M1	Male	trans
cg11056334_PEX11B	0.000300097	0.000546704	-0.354265322	0.354265322	M1	Male	trans
cg25740652_PFDN2	0.000300098	0.000546706	0.663481754	0.663481754	M1	Male	trans
cg15877096_SPDYE12P	0.000300102	0.000546711	-0.984412788	0.984412788	M1	Male	trans
cg15327692_LOXL4	0.000300105	0.000546717	-0.526364211	0.526364211	M1	Male	trans
cg11324445_ENSG00000225532	0.000300108	0.000546721	-0.32700246	0.32700246	M1	Male	trans
cg21730334_IFNA13	0.000300109	0.000546722	0.585104817	0.585104817	M1	Male	trans
cg21613549_CLTB	0.000300109	0.000546722	0.516304329	0.516304329	M1	Male	trans
cg03655023_DUSP16	0.000300112	0.000546726	-0.529139282	0.529139282	M1	Male	trans
cg13487631_CDX1	0.000300113	0.000546726	0.917103075	0.917103075	M1	Male	trans
cg09499436_C10orf67	0.000300115	0.000546729	-0.73848548	0.73848548	M1	Male	trans
cg00090697_MTCO2P12	0.000300117	0.000546731	-0.175408095	0.175408095	M1	Male	trans
cg18092037_TMEM229A	0.000300117	0.000546731	0.308618604	0.308618604	M1	Male	trans
cg19439837_CST11	0.000300118	0.000546732	-1.575199818	1.575199818	M1	Male	trans
cg01293277_ENSG00000227407	0.000300119	0.000546733	-0.639651992	0.639651992	M1	Male	trans
cg19161330_REN	0.000300121	0.000546735	0.724955729	0.724955729	M1	Male	trans
cg13828701_HIP1R	0.000300121	0.000546735	0.538854286	0.538854286	M1	Male	trans
cg13864165_MND1	0.000300122	0.000546735	-0.523524607	0.523524607	M1	Male	trans
cg22717608_CTSV	0.000300122	0.000546735	0.561840284	0.561840284	M1	Male	trans
cg04452065_TRBV29-1	0.000300124	0.000546737	0.495618081	0.495618081	M1	Male	trans
cg01269575_SNORA55	0.000300126	0.000546739	-0.42525089	0.42525089	M1	Male	trans
cg08551547_ENSG00000229588	0.000300126	0.000546739	-0.575376336	0.575376336	M1	Male	trans
cg01533332_RNU6-181P	0.000300126	0.000546739	0.940559606	0.940559606	M1	Male	trans
cg24412958_ENSG00000231918	0.000300128	0.000546742	-0.487496451	0.487496451	M1	Male	trans
cg21961527_CD82	0.000300129	0.000546743	-0.44322328	0.44322328	M1	Male	trans
cg14156134_RDH13	0.000300129	0.000546743	0.737464914	0.737464914	M1	Male	trans
cg12974773_GAPDHP16	0.000300132	0.000546746	-0.580627918	0.580627918	M1	Male	trans
cg05715917_AS3MT	0.000300132	0.000546746	-0.498368504	0.498368504	M1	Male	trans
cg18995821_ENSG00000223669	0.000300133	0.000546747	-0.375453844	0.375453844	M1	Male	trans
cg14710552_ENSG00000224334	0.000300134	0.000546747	0.236624686	0.236624686	M1	Male	trans
cg04706137_CYP1B1	0.000300134	0.000546747	-0.212693705	0.212693705	M1	Male	trans
cg07815169_BMS1P19	0.000300135	0.000546747	-0.578379294	0.578379294	M1	Male	trans
cg15712577_ENSG00000228368	0.000300136	0.000546748	-0.314441062	0.314441062	M1	Male	trans
cg07440260_LCE1F	0.000300139	0.000546752	0.70430949	0.70430949	M1	Male	trans
cg26836273_ST6GALNAC5	0.000300141	0.000546755	-0.492559573	0.492559573	M1	Male	trans
cg20256870_RNU6-361P	0.000300142	0.000546755	-0.421231841	0.421231841	M1	Male	trans
cg27437721_ENSG00000225952	0.000300142	0.000546756	-0.648258736	0.648258736	M1	Male	trans
cg05922265_CCDC140	0.000300144	0.000546758	0.505970102	0.505970102	M1	Male	trans
cg08140801_ENSG00000235099	0.000300147	0.000546762	-0.602666682	0.602666682	M1	Male	trans
cg22924504_SNORD115-19	0.000300147	0.000546762	-0.699284156	0.699284156	M1	Male	trans
cg06502685_VEZT	0.000300149	0.000546765	-0.432548549	0.432548549	M1	Male	trans
cg04335295_LINC01448	0.000300151	0.000546766	0.813764729	0.813764729	M1	Male	trans
cg20160035_ENSG00000233191	0.000300151	0.000546766	-0.472699054	0.472699054	M1	Male	trans
cg07474672_DSTN	0.000300152	0.000546766	-0.553882454	0.553882454	M1	Male	trans
cg10991855_TPX2	0.000300152	0.000546766	-0.360906514	0.360906514	M1	Male	trans
cg13968809_TUBB3P2	0.000300156	0.000546774	-0.856984274	0.856984274	M1	Male	trans
cg04479876_NEK5	0.000300157	0.000546774	0.519109721	0.519109721	M1	Male	trans
cg07994735_ENSG00000225893	0.000300158	0.000546774	-0.484439541	0.484439541	M1	Male	trans
cg02062218_FGFBP1	0.000300159	0.000546776	-0.452419911	0.452419911	M1	Male	trans
cg15633919_TPSD1	0.00030016	0.000546777	-0.492853319	0.492853319	M1	Male	trans
cg08626174_ENSG00000218766	0.000300161	0.000546777	0.568920432	0.568920432	M1	Male	trans
cg17337670_IFNWP9	0.000300161	0.000546777	-0.572730943	0.572730943	M1	Male	trans
cg11674404_ZNF609	0.000300162	0.000546777	-0.465249508	0.465249508	M1	Male	trans
cg14046470_MEIS2	0.000300162	0.000546777	-0.376039572	0.376039572	M1	Male	trans
cg07380881_ANPEP	0.000300163	0.000546778	-0.464063913	0.464063913	M1	Male	trans
cg09757838_SLC35F4	0.000300164	0.00054678	0.569337	0.569337	M1	Male	trans
cg10535675_YWHAQP4	0.000300165	0.00054678	0.310995953	0.310995953	M1	Male	trans
cg20821566_AMBRA1	0.000300165	0.00054678	0.450528971	0.450528971	M1	Male	trans
cg06906196_MEOX2	0.000300167	0.000546783	-0.75496819	0.75496819	M1	Male	trans
cg12046362_GKN1	0.000300168	0.000546783	-0.455880881	0.455880881	M1	Male	trans
cg19238031_GRAMD4P2	0.000300169	0.000546783	-1.812523323	1.812523323	M1	Male	trans
cg10261952_RPS4XP4	0.000300171	0.000546787	-0.471575615	0.471575615	M1	Male	trans
cg16999170_COQ2	0.000300172	0.000546788	-0.773916318	0.773916318	M1	Male	trans
cg13419774_PARVA	0.000300173	0.000546789	-0.84121733	0.84121733	M1	Male	trans
cg04549268_RPL23AP68	0.000300176	0.000546792	-0.517736023	0.517736023	M1	Male	trans
cg16034541_SNORD115-39	0.000300176	0.000546792	-0.341387132	0.341387132	M1	Male	trans
cg04837653_ENSG00000238171	0.000300178	0.000546793	-0.421637831	0.421637831	M1	Male	trans
cg01851608_CHIC1	0.000300178	0.000546793	-0.71402694	0.71402694	M1	Male	trans
cg22764591_BLOC1S2P1	0.000300178	0.000546793	0.762800297	0.762800297	M1	Male	trans
cg10695105_Y_RNA	0.000300179	0.000546795	-0.681011867	0.681011867	M1	Male	trans
cg25138752_KRT17P4	0.00030018	0.000546795	-0.155729536	0.155729536	M1	Male	trans
cg27200714_CDR2L	0.00030018	0.000546795	0.674401259	0.674401259	M1	Male	trans
cg24413826_TACO1	0.000300183	0.000546799	0.470148492	0.470148492	M1	Male	trans
cg00263677_HSPA8P18	0.000300185	0.0005468	-0.510341368	0.510341368	M1	Male	trans
cg16653703_ENSG00000243224	0.000300185	0.0005468	-0.828780013	0.828780013	M1	Male	trans
cg16036471_TRAJ24	0.000300185	0.0005468	-0.482022073	0.482022073	M1	Male	trans
cg04996388_MME	0.000300188	0.000546805	-0.258351869	0.258351869	M1	Male	trans
cg02121773_RAPGEF4	0.000300194	0.000546814	-0.803532913	0.803532913	M1	Male	trans
cg20602786_MTND4LP1	0.000300196	0.000546817	-0.447841374	0.447841374	M1	Male	trans
cg09695851_MUC21	0.000300197	0.000546818	-0.650055965	0.650055965	M1	Male	trans
cg01040630_ERAS	0.000300198	0.000546819	0.459376132	0.459376132	M1	Male	trans
cg22791879_FLT3LG	0.000300199	0.000546819	-0.538345896	0.538345896	M1	Male	trans
cg00896220_TENT4A	0.0003002	0.00054682	-0.530660505	0.530660505	M1	Male	trans
cg20692464_RNU6-645P	0.0003002	0.000546821	-0.968047083	0.968047083	M1	Male	trans
cg19224164_SNORD14C	0.000300203	0.000546823	0.470340921	0.470340921	M1	Male	trans
cg03273265_ZEB1	0.000300203	0.000546823	-0.513842959	0.513842959	M1	Male	trans
cg02080116_ENSG00000231918	0.000300204	0.000546824	-0.333484257	0.333484257	M1	Male	trans
cg15801909_SLC1A2	0.000300208	0.00054683	-0.843316796	0.843316796	M1	Male	trans
cg27368538_RPL7AP10	0.000300212	0.000546835	1.505571379	1.505571379	M1	Male	trans
cg17707870_A1BG	0.000300212	0.000546835	0.430675337	0.430675337	M1	Male	trans
cg25195424_LINC02370	0.000300212	0.000546835	-0.633567409	0.633567409	M1	Male	trans
cg12352902_MCF2L-AS1	0.000300213	0.000546835	-0.57249633	0.57249633	M1	Male	trans
cg14945473_GRPEL2P2	0.000300213	0.000546836	0.968627172	0.968627172	M1	Male	trans
cg20695805_AFF3	0.000300216	0.00054684	0.572942241	0.572942241	M1	Male	trans
cg01097644_BIRC7	0.000300219	0.000546843	-0.858578016	0.858578016	M1	Male	trans
cg15701795_CCDC85C	0.00030022	0.000546845	-0.66616971	0.66616971	M1	Male	trans
cg20748012_SPINT5P	0.000300221	0.000546845	-0.291399524	0.291399524	M1	Male	trans
cg08859787_TFCP2L1	0.000300222	0.000546845	-0.542189537	0.542189537	M1	Male	trans
cg12305545_RET	0.000300222	0.000546845	-0.519620273	0.519620273	M1	Male	trans
cg04628174_SKI	0.000300223	0.000546847	0.684447278	0.684447278	M1	Male	trans
cg24312537_NPM1P11	0.000300224	0.000546848	-0.521837917	0.521837917	M1	Male	trans
cg10953594_IGHD2-8	0.000300227	0.000546852	0.450884694	0.450884694	M1	Male	trans
cg09407859_TNP2	0.000300229	0.000546854	-0.556949438	0.556949438	M1	Male	trans
cg06619156_SSPN	0.000300229	0.000546854	-0.509229573	0.509229573	M1	Male	trans
cg14409406_ZNF75A	0.00030023	0.000546854	-0.590362172	0.590362172	M1	Male	trans
cg26529963_LINC02531	0.00030023	0.000546854	-0.555307096	0.555307096	M1	Male	trans
cg22337491_ENSG00000241097	0.000300231	0.000546855	0.341068054	0.341068054	M1	Male	trans
cg27245817_HFM1	0.000300233	0.000546857	-0.570033365	0.570033365	M1	Male	trans
cg14284618_RN7SKP227	0.000300234	0.000546858	0.67404774	0.67404774	M1	Male	trans
cg14513900_ENSG00000226079	0.000300234	0.000546858	-0.566064741	0.566064741	M1	Male	trans
cg00667948_PPP1R11P2	0.000300235	0.000546858	-0.471224247	0.471224247	M1	Male	trans
cg03098826_ENSG00000228174	0.000300237	0.000546861	-0.294524217	0.294524217	M1	Male	trans
cg25588120_SAXO2	0.000300238	0.000546862	-0.332807693	0.332807693	M1	Male	trans
cg07712165_RNU6-997P	0.000300238	0.000546862	-1.00883689	1.00883689	M1	Male	trans
cg17096979_ENSG00000234961	0.000300239	0.000546862	-1.059750017	1.059750017	M1	Male	trans
cg08881019_ZNF575	0.000300241	0.000546866	0.557277349	0.557277349	M1	Male	trans
cg03861379_CD14	0.000300242	0.000546866	-0.52848081	0.52848081	M1	Male	trans
cg02358139_CNTNAP5	0.000300242	0.000546866	-0.432404491	0.432404491	M1	Male	trans
cg16900209_SMR3B	0.000300243	0.000546867	-0.518714415	0.518714415	M1	Male	trans
cg11291003_PLEKHH3	0.000300246	0.00054687	0.494037849	0.494037849	M1	Male	trans
cg24051234_WDR19	0.000300247	0.000546871	-1.033069743	1.033069743	M1	Male	trans
cg04613428_ACP5	0.000300248	0.000546871	0.754158611	0.754158611	M1	Male	trans
cg08160224_ENSG00000217557	0.000300248	0.000546871	-0.583599631	0.583599631	M1	Male	trans
cg16811771_SEMA6C	0.000300248	0.000546871	-0.531939672	0.531939672	M1	Male	trans
cg06101079_KLF4	0.000300249	0.000546872	-0.66421109	0.66421109	M1	Male	trans
cg03513472_IGHV1-2	0.00030025	0.000546873	-0.459145392	0.459145392	M1	Male	trans
cg24831391_RN7SL37P	0.000300251	0.000546873	-0.507272857	0.507272857	M1	Male	trans
cg13292150_IFITM9P	0.000300255	0.00054688	1.07088207	1.07088207	M1	Male	trans
cg10827754_SRRM3	0.000300255	0.00054688	-0.389086219	0.389086219	M1	Male	trans
cg14409406_TM9SF2	0.000300256	0.000546881	-0.538657377	0.538657377	M1	Male	trans
cg09189551_ENSG00000234181	0.00030026	0.000546887	-0.772287093	0.772287093	M1	Male	trans
cg02671217_RHBDD1	0.000300261	0.000546888	-0.562272873	0.562272873	M1	Male	trans
cg18198306_IFNA13	0.000300262	0.000546889	0.52777319	0.52777319	M1	Male	trans
cg14335687_TRAJ61	0.000300263	0.000546891	-0.378208615	0.378208615	M1	Male	trans
cg06502685_PAAF1	0.000300265	0.000546892	-0.390180712	0.390180712	M1	Male	trans
cg10859027_RNU6-1241P	0.000300265	0.000546893	-0.867106663	0.867106663	M1	Male	trans
cg06302718_KRT19P4	0.000300268	0.000546897	-0.51221687	0.51221687	M1	Male	trans
cg24968733_CTAGE10P	0.000300269	0.000546898	-0.633551382	0.633551382	M1	Male	trans
cg04543823_SNORD88B	0.000300271	0.0005469	-0.583581613	0.583581613	M1	Male	trans
cg20205188_CALHM1	0.000300273	0.000546902	-0.555162244	0.555162244	M1	Male	trans
cg09699787_RNU4-4P	0.000300273	0.000546902	0.668726782	0.668726782	M1	Male	trans
cg03655023_FEM1B	0.000300274	0.000546902	-0.511315573	0.511315573	M1	Male	trans
cg20424854_Y_RNA	0.000300274	0.000546902	0.704015773	0.704015773	M1	Male	trans
cg01821644_RNU2-50P	0.000300275	0.000546902	-0.414240741	0.414240741	M1	Male	trans
cg15251010_MAP10	0.000300275	0.000546903	-0.955484291	0.955484291	M1	Male	trans
cg05974788_ENSG00000213414	0.000300276	0.000546904	3.003230712	3.003230712	M1	Male	trans
cg24431879_RPL5P13	0.00030028	0.00054691	-0.746231413	0.746231413	M1	Male	trans
cg08406402_VPS26CP1	0.00030028	0.00054691	-0.487729445	0.487729445	M1	Male	trans
cg16411695_ENSG00000225148	0.000300285	0.000546918	-1.046896685	1.046896685	M1	Male	trans
cg20176706_ENSG00000093100	0.000300286	0.000546918	0.843999979	0.843999979	M1	Male	trans
cg10115321_RNU6-10P	0.000300287	0.000546919	-0.652857591	0.652857591	M1	Male	trans
cg14203970_ATP8A2P3	0.000300288	0.000546919	-0.836706511	0.836706511	M1	Male	trans
cg22548845_ATF1P1	0.000300288	0.000546919	-0.479278371	0.479278371	M1	Male	trans
cg07558734_ENSG00000240056	0.000300289	0.00054692	-0.79955216	0.79955216	M1	Male	trans
cg07096305_HAUS1	0.000300292	0.000546925	0.40984432	0.40984432	M1	Male	trans
cg00630237_ENSG00000224513	0.000300293	0.000546925	-0.825653499	0.825653499	M1	Male	trans
cg10802702_ZNF729	0.000300294	0.000546925	-0.669158093	0.669158093	M1	Male	trans
cg02340312_PA2G4P5	0.000300294	0.000546925	-0.591849002	0.591849002	M1	Male	trans
cg16933118_SRRM3	0.000300294	0.000546925	-0.420911954	0.420911954	M1	Male	trans
cg26873935_ADAMTS20	0.000300295	0.000546926	-0.540930867	0.540930867	M1	Male	trans
cg14409406_PRPF4	0.000300297	0.000546929	-0.49739213	0.49739213	M1	Male	trans
cg14320054_ENSG00000229827	0.000300298	0.000546929	0.268618859	0.268618859	M1	Male	trans
cg13672736_GRPEL2P2	0.000300299	0.000546931	-0.811632244	0.811632244	M1	Male	trans
cg12163800_SFR1	0.0003003	0.000546931	-2.618571312	2.618571312	M1	Male	trans
cg09684998_SLC8B1	0.000300301	0.000546932	-0.456436495	0.456436495	M1	Male	trans
cg05237310_RN7SKP106	0.000300302	0.000546933	0.539628409	0.539628409	M1	Male	trans
cg22190299_ENSG00000213851	0.000300303	0.000546934	-0.725142446	0.725142446	M1	Male	trans
cg00909976_XCR1	0.000300303	0.000546934	0.166321102	0.166321102	M1	Male	trans
cg09152224_DEFA10P	0.000300308	0.000546941	-0.442384211	0.442384211	M1	Male	trans
cg09152224_ENSG00000227971	0.000300308	0.000546941	-0.442384211	0.442384211	M1	Male	trans
cg01930081_ENSG00000179755	0.000300309	0.000546941	-0.509693222	0.509693222	M1	Male	trans
cg00700041_PLA2G2A	0.00030031	0.000546943	0.776844966	0.776844966	M1	Male	trans
cg10055059_PI3	0.000300311	0.000546943	0.565986771	0.565986771	M1	Male	trans
cg27459981_CALM2P3	0.000300311	0.000546943	0.465552468	0.465552468	M1	Male	trans
cg11674404_SNRPN	0.000300311	0.000546943	-0.385260862	0.385260862	M1	Male	trans
cg14588406_KRT24	0.000300312	0.000546943	0.570267485	0.570267485	M1	Male	trans
cg03966685_ESRP2	0.000300317	0.000546951	0.569448006	0.569448006	M1	Male	trans
cg16064295_FBXL17	0.000300317	0.000546951	-0.65639619	0.65639619	M1	Male	trans
cg27571590_CTSLP6	0.000300319	0.000546954	-0.358963682	0.358963682	M1	Male	trans
cg16156113_PLCL2-AS1	0.00030032	0.000546954	-0.32332649	0.32332649	M1	Male	trans
cg14538238_SSBL2P	0.00030032	0.000546954	-0.741446876	0.741446876	M1	Male	trans
cg22052629_OXSR1	0.000300321	0.000546954	-0.460925968	0.460925968	M1	Male	trans
cg10900636_ENSG00000231024	0.000300323	0.000546957	-0.588336964	0.588336964	M1	Male	trans
cg00134973_LAMP3	0.000300324	0.000546958	-0.656769049	0.656769049	M1	Male	trans
cg12846784_OR10P1	0.000300324	0.000546958	-0.352606784	0.352606784	M1	Male	trans
cg07917878_RBM46	0.000300327	0.000546961	-0.485419615	0.485419615	M1	Male	trans
cg13442200_LINC01433	0.000300327	0.000546961	-0.672329512	0.672329512	M1	Male	trans
cg13498216_RADIL	0.000300328	0.000546961	0.465487071	0.465487071	M1	Male	trans
cg24711094_RPL7P59	0.000300329	0.000546962	-0.675165162	0.675165162	M1	Male	trans
cg03440172_PSCA	0.00030033	0.000546963	-0.462736322	0.462736322	M1	Male	trans
cg22402121_PLCZ1	0.00030033	0.000546963	-0.411377917	0.411377917	M1	Male	trans
cg02658985_LRRC30	0.000300333	0.000546967	-0.605818999	0.605818999	M1	Male	trans
cg20423536_UBTFL5	0.000300333	0.000546967	-0.576844212	0.576844212	M1	Male	trans
cg12916118_ENSG00000173366	0.000300334	0.000546967	-0.871804936	0.871804936	M1	Male	trans
cg21873967_PTMAP6	0.000300335	0.000546967	-0.492611857	0.492611857	M1	Male	trans
cg17222685_EEF1A1P34	0.000300335	0.000546967	-0.434648187	0.434648187	M1	Male	trans
cg06955954_RPL12P17	0.000300335	0.000546967	-0.605582174	0.605582174	M1	Male	trans
cg11868136_SETBP1	0.000300336	0.000546967	-0.405678445	0.405678445	M1	Male	trans
cg07119149_ENSG00000231533	0.000300336	0.000546968	-0.592559199	0.592559199	M1	Male	trans
cg11328826_TNFRSF18	0.000300337	0.000546968	0.703909706	0.703909706	M1	Male	trans
cg02697258_ENSG00000228351	0.000300338	0.000546969	-0.501826072	0.501826072	M1	Male	trans
cg14409406_CCT6B	0.00030034	0.000546972	-0.531300631	0.531300631	M1	Male	trans
cg00811340_MIR320A	0.000300341	0.000546973	-0.684132861	0.684132861	M1	Male	trans
cg09189551_STK33	0.000300342	0.000546975	-0.76885441	0.76885441	M1	Male	trans
cg14267705_STEAP2-AS1	0.000300343	0.000546975	-0.809832055	0.809832055	M1	Male	trans
cg08084984_IGLJ4	0.000300347	0.000546982	0.691919736	0.691919736	M1	Male	trans
cg14409406_CEP170	0.000300348	0.000546982	-0.545165046	0.545165046	M1	Male	trans
cg02216951_RHOBTB3	0.000300348	0.000546982	0.438477054	0.438477054	M1	Male	trans
cg16217323_ENSG00000227224	0.000300351	0.000546986	-0.615201996	0.615201996	M1	Male	trans
cg07850274_SDE2	0.000300352	0.000546986	-0.592057094	0.592057094	M1	Male	trans
cg06763280_SNED1-AS1	0.000300355	0.000546991	0.650534782	0.650534782	M1	Male	trans
cg18606189_MIR769	0.000300356	0.000546991	-0.2148763	0.2148763	M1	Male	trans
cg19574514_PZP	0.000300356	0.000546991	-0.680118122	0.680118122	M1	Male	trans
cg24588582_HOXD9	0.000300357	0.000546991	-0.736518959	0.736518959	M1	Male	trans
cg14013632_PCDHB2	0.000300357	0.000546991	-1.352122335	1.352122335	M1	Male	trans
cg00806644_AKAP17BP	0.000300357	0.000546991	0.599842928	0.599842928	M1	Male	trans
cg03966685_TRIM17	0.00030036	0.000546994	0.609853746	0.609853746	M1	Male	trans
cg17467525_RPS3AP18	0.00030036	0.000546994	0.780544096	0.780544096	M1	Male	trans
cg13236475_RPL15P18	0.000300361	0.000546995	-0.645410559	0.645410559	M1	Male	trans
cg14203970_IGLC6	0.000300361	0.000546995	-1.717484505	1.717484505	M1	Male	trans
cg08392495_MTND5P20	0.000300367	0.000547004	-0.496231251	0.496231251	M1	Male	trans
cg07096305_IMMT	0.000300368	0.000547004	0.449190257	0.449190257	M1	Male	trans
cg08764590_CLDN9	0.000300368	0.000547004	-0.603365678	0.603365678	M1	Male	trans
cg13799853_ENSG00000238140	0.000300369	0.000547006	0.510478486	0.510478486	M1	Male	trans
cg04213647_MIR620	0.000300371	0.000547008	-0.320328247	0.320328247	M1	Male	trans
cg02778086_AFP	0.000300373	0.000547011	-0.603667774	0.603667774	M1	Male	trans
cg03958512_ENSG00000235858	0.000300374	0.000547011	-0.838305194	0.838305194	M1	Male	trans
cg13370086_RBM12B	0.000300374	0.000547011	-0.756216662	0.756216662	M1	Male	trans
cg27315287_CAMK1G	0.000300374	0.000547011	-0.45445484	0.45445484	M1	Male	trans
cg04701596_MIR618	0.000300376	0.000547014	-0.441550132	0.441550132	M1	Male	trans
cg04229294_NCF4-AS1	0.000300379	0.000547017	-0.77628481	0.77628481	M1	Male	trans
cg03966685_SLC10A3	0.000300381	0.00054702	0.515729175	0.515729175	M1	Male	trans
cg10028884_ENSG00000223906	0.000300381	0.00054702	0.61191672	0.61191672	M1	Male	trans
cg18305853_ENSG00000226996	0.000300382	0.00054702	-0.395510211	0.395510211	M1	Male	trans
cg07857119_SNRPD2P2	0.000300382	0.00054702	-0.171509104	0.171509104	M1	Male	trans
cg07777115_TM4SF19	0.000300384	0.00054702	-1.583937278	1.583937278	M1	Male	trans
cg10414466_ENSG00000237868	0.000300384	0.00054702	0.612951866	0.612951866	M1	Male	trans
cg20954213_ZNF503-AS1	0.000300384	0.00054702	-0.559550429	0.559550429	M1	Male	trans
cg20983125_ANKRD36BP2	0.000300384	0.00054702	-0.536904267	0.536904267	M1	Male	trans
cg07793432_SHKBP1	0.000300384	0.00054702	0.452098052	0.452098052	M1	Male	trans
cg09974432_SLC8B1	0.000300387	0.000547022	0.447065353	0.447065353	M1	Male	trans
cg24105096_PIN1P1	0.000300387	0.000547022	1.029134318	1.029134318	M1	Male	trans
cg05684375_OR4S1	0.000300388	0.000547022	-0.899457038	0.899457038	M1	Male	trans
cg08301173_NUMBL	0.000300388	0.000547022	-0.489631995	0.489631995	M1	Male	trans
cg00909976_ENSG00000231859	0.000300388	0.000547022	0.381729975	0.381729975	M1	Male	trans
cg06025631_DRAXIN	0.000300389	0.000547022	0.209668158	0.209668158	M1	Male	trans
cg17764057_H3P1	0.000300389	0.000547022	0.84104959	0.84104959	M1	Male	trans
cg10663442_RNU6-433P	0.000300389	0.000547022	-0.576299107	0.576299107	M1	Male	trans
cg13172076_AGR3	0.00030039	0.000547022	-0.784058726	0.784058726	M1	Male	trans
cg18892128_CSN1S2AP	0.000300393	0.000547027	0.992622802	0.992622802	M1	Male	trans
cg16309990_MTX1P1	0.000300395	0.000547028	-0.513808363	0.513808363	M1	Male	trans
cg07330196_BRIX1	0.000300395	0.000547028	-0.708892282	0.708892282	M1	Male	trans
cg17080234_FAM230H	0.000300396	0.000547029	-0.416076725	0.416076725	M1	Male	trans
cg01016056_EEF1A1P11	0.000300397	0.000547029	-0.446981713	0.446981713	M1	Male	trans
cg22541572_RPS8P10	0.000300397	0.000547029	-0.731662281	0.731662281	M1	Male	trans
cg12390014_LINC01506	0.000300397	0.000547029	-0.532392337	0.532392337	M1	Male	trans
cg16387742_ENSG00000226521	0.000300397	0.000547029	1.848302037	1.848302037	M1	Male	trans
cg06736160_HMGN2P31	0.000300399	0.00054703	-0.399965767	0.399965767	M1	Male	trans
cg10816863_TAX1BP3	0.000300401	0.000547033	0.67127049	0.67127049	M1	Male	trans
cg22052629_SEPTIN2	0.000300402	0.000547034	-0.52362689	0.52362689	M1	Male	trans
cg24413597_FAM95B1	0.000300405	0.000547035	-0.360528823	0.360528823	M1	Male	trans
cg00096742_OR4S1	0.000300405	0.000547035	-1.172130013	1.172130013	M1	Male	trans
cg08136432_IL13	0.000300406	0.000547035	-0.613252186	0.613252186	M1	Male	trans
cg20910935_ENSG00000201957	0.000300406	0.000547035	-0.392513829	0.392513829	M1	Male	trans
cg02562282_RNU6-951P	0.000300406	0.000547035	-0.783096443	0.783096443	M1	Male	trans
cg00431324_Y_RNA	0.000300406	0.000547035	0.680012639	0.680012639	M1	Male	trans
cg13562460_CPSF4	0.000300407	0.000547035	0.525187528	0.525187528	M1	Male	trans
cg00154829_ACP5	0.000300407	0.000547035	-0.601370354	0.601370354	M1	Male	trans
cg27108281_ENSG00000224046	0.000300407	0.000547035	-0.568961131	0.568961131	M1	Male	trans
cg16754847_ENSG00000233970	0.000300409	0.000547037	-0.533214336	0.533214336	M1	Male	trans
cg19679651_ENSG00000229409	0.000300412	0.000547042	-0.394283966	0.394283966	M1	Male	trans
cg01529253_RNU4-81P	0.000300412	0.000547042	0.482953278	0.482953278	M1	Male	trans
cg19703425_SMIM11P1	0.000300413	0.000547042	-0.838177799	0.838177799	M1	Male	trans
cg04000274_ENSG00000227279	0.000300414	0.000547042	-0.97374415	0.97374415	M1	Male	trans
cg27378537_CRTC1P1	0.000300414	0.000547042	-0.467760325	0.467760325	M1	Male	trans
cg07850274_SPATA6L	0.000300414	0.000547042	-0.605026642	0.605026642	M1	Male	trans
cg22688006_CDH10	0.000300415	0.000547042	-0.169946391	0.169946391	M1	Male	trans
cg00691226_RN7SL369P	0.000300416	0.000547043	-0.848634791	0.848634791	M1	Male	trans
cg24481260_ENSG00000241877	0.000300417	0.000547044	1.28571862	1.28571862	M1	Male	trans
cg22541572_BTG3P1	0.000300418	0.000547046	-0.767917649	0.767917649	M1	Male	trans
cg05577657_MIR217	0.000300419	0.000547047	-0.36064877	0.36064877	M1	Male	trans
cg02412345_CPA4	0.00030042	0.000547047	-0.280403293	0.280403293	M1	Male	trans
cg18180710_SNORD65B	0.000300421	0.000547048	0.625067637	0.625067637	M1	Male	trans
cg15588585_MPDZ	0.000300422	0.000547048	-0.866882113	0.866882113	M1	Male	trans
cg11328826_HMOX1	0.000300426	0.000547055	0.462054655	0.462054655	M1	Male	trans
cg13532505_KIRREL3-AS3	0.000300426	0.000547055	-0.179482486	0.179482486	M1	Male	trans
cg03734225_LHFPL3-AS2	0.000300427	0.000547055	-0.410476173	0.410476173	M1	Male	trans
cg16156113_LINC01602	0.000300427	0.000547055	-0.343205489	0.343205489	M1	Male	trans
cg02096001_CCN4	0.000300428	0.000547055	0.455494953	0.455494953	M1	Male	trans
cg10538377_NANOGP9	0.00030043	0.000547059	1.229977642	1.229977642	M1	Male	trans
cg02838089_ZNF101P1	0.000300432	0.000547059	-0.772496236	0.772496236	M1	Male	trans
cg09167875_GAL3ST3	0.000300432	0.000547059	-0.875688668	0.875688668	M1	Male	trans
cg19276014_RNU6-317P	0.000300432	0.000547059	-0.594096691	0.594096691	M1	Male	trans
cg01091514_OTUD7A	0.000300432	0.000547059	0.423073745	0.423073745	M1	Male	trans
cg00421846_LINC02527	0.000300437	0.000547067	0.49753592	0.49753592	M1	Male	trans
cg19936266_VAX1	0.000300438	0.000547068	-0.48999215	0.48999215	M1	Male	trans
cg22791879_LYPD2	0.000300441	0.000547072	-0.442530928	0.442530928	M1	Male	trans
cg27317493_MIR659	0.000300441	0.000547072	-0.457868546	0.457868546	M1	Male	trans
cg20137750_RN7SL745P	0.000300443	0.000547075	-0.486580843	0.486580843	M1	Male	trans
cg13419774_KBTBD6	0.000300447	0.000547081	-0.704579533	0.704579533	M1	Male	trans
cg05887049_ENSG00000226268	0.000300449	0.000547084	-0.76405535	0.76405535	M1	Male	trans
cg10991855_NFYA	0.000300451	0.000547087	-0.537686587	0.537686587	M1	Male	trans
cg10174333_H2AC3P	0.000300452	0.000547088	0.507553136	0.507553136	M1	Male	trans
cg16871153_RPL23AP12	0.000300455	0.000547092	-0.478271652	0.478271652	M1	Male	trans
cg27272853_AARS2	0.000300455	0.000547092	0.568303055	0.568303055	M1	Male	trans
cg18387478_ENSG00000237268	0.000300459	0.000547097	0.772896053	0.772896053	M1	Male	trans
cg21546742_CYP46A4P	0.000300459	0.000547098	-0.695775746	0.695775746	M1	Male	trans
cg04665311_ZNF112	0.00030046	0.000547098	-0.453763229	0.453763229	M1	Male	trans
cg27336554_OR13D3P	0.000300461	0.000547099	-0.68857237	0.68857237	M1	Male	trans
cg16550453_RNU6-1008P	0.000300462	0.000547101	-0.301465526	0.301465526	M1	Male	trans
cg14780957_LAMC3	0.000300465	0.000547103	-0.807840658	0.807840658	M1	Male	trans
cg00028598_RNA5SP269	0.000300465	0.000547103	-1.052062458	1.052062458	M1	Male	trans
cg12717664_GOLGA7B	0.000300465	0.000547103	-0.558363809	0.558363809	M1	Male	trans
cg11608893_PALM	0.000300466	0.000547103	-0.454945462	0.454945462	M1	Male	trans
cg21902095_RN7SL354P	0.000300466	0.000547103	0.318368585	0.318368585	M1	Male	trans
cg16400798_ZNF295-AS1	0.000300469	0.000547107	-0.80397657	0.80397657	M1	Male	trans
cg01708411_ACVRL1	0.00030047	0.000547109	0.478846275	0.478846275	M1	Male	trans
cg15993408_MIR663AHG	0.000300471	0.000547109	-0.191330375	0.191330375	M1	Male	trans
cg14409406_ZFP1	0.000300473	0.000547113	-0.53561141	0.53561141	M1	Male	trans
cg05636584_ENPP3	0.000300474	0.000547113	-0.671669753	0.671669753	M1	Male	trans
cg15545624_ENSG00000198555	0.000300475	0.000547114	0.570836375	0.570836375	M1	Male	trans
cg20449048_XKR8	0.000300475	0.000547114	0.415234278	0.415234278	M1	Male	trans
cg27245817_VN1R20P	0.000300476	0.000547114	-0.753153803	0.753153803	M1	Male	trans
cg23309512_SH3PXD2B	0.000300476	0.000547114	0.314885274	0.314885274	M1	Male	trans
cg07414422_LIG3	0.000300477	0.000547114	0.474370546	0.474370546	M1	Male	trans
cg22259797_ENSG00000226871	0.000300482	0.000547123	-0.806262578	0.806262578	M1	Male	trans
cg09658813_RPS17P5	0.000300483	0.000547124	-0.654055589	0.654055589	M1	Male	trans
cg15847015_FGF3	0.000300484	0.000547125	0.683670188	0.683670188	M1	Male	trans
cg24815934_ENSG00000232668	0.000300485	0.000547125	0.332683461	0.332683461	M1	Male	trans
cg07264993_SCYL2	0.000300486	0.000547126	-0.435788989	0.435788989	M1	Male	trans
cg17753661_SNORD62A	0.000300487	0.000547126	-0.487792685	0.487792685	M1	Male	trans
cg18878984_ACER2P1	0.000300487	0.000547126	-0.366515416	0.366515416	M1	Male	trans
cg09881191_ENSG00000213080	0.000300487	0.000547126	-0.562943584	0.562943584	M1	Male	trans
cg02751273_FGF13-AS1	0.000300488	0.000547126	0.565642909	0.565642909	M1	Male	trans
cg08655788_DLG5	0.000300491	0.000547129	-0.530256773	0.530256773	M1	Male	trans
cg20150659_CFAP100	0.000300492	0.000547129	-0.494828992	0.494828992	M1	Male	trans
cg24250902_SHD	0.000300492	0.000547129	-0.312458615	0.312458615	M1	Male	trans
cg24431879_MIR548T	0.000300492	0.000547129	-0.786836164	0.786836164	M1	Male	trans
cg03277898_FUT3	0.000300492	0.000547129	0.529772008	0.529772008	M1	Male	trans
cg21780600_ENSG00000218107	0.000300493	0.000547129	-0.660203186	0.660203186	M1	Male	trans
cg09450085_CYCSP6	0.000300493	0.000547129	0.334819115	0.334819115	M1	Male	trans
cg22052629_CDC23	0.000300494	0.000547129	-0.525152316	0.525152316	M1	Male	trans
cg12156661_IGLV10-54	0.000300494	0.000547129	-0.261531474	0.261531474	M1	Male	trans
cg06803261_PIEZO2	0.000300494	0.000547129	-0.334420847	0.334420847	M1	Male	trans
cg24959901_LINC02799	0.000300495	0.00054713	-0.931720092	0.931720092	M1	Male	trans
cg12579198_BCL2A1	0.000300496	0.000547132	-0.575307406	0.575307406	M1	Male	trans
cg00305285_ENSG00000236494	0.000300497	0.000547133	-0.439134024	0.439134024	M1	Male	trans
cg14725631_CSF3	0.000300498	0.000547133	-2.718441226	2.718441226	M1	Male	trans
cg16507569_ENSG00000223730	0.000300499	0.000547133	-0.399258542	0.399258542	M1	Male	trans
cg17847052_HPN	0.000300499	0.000547133	-0.634619295	0.634619295	M1	Male	trans
cg13064049_LINC01205	0.000300499	0.000547133	0.600932673	0.600932673	M1	Male	trans
cg20936529_OPN3	0.000300501	0.000547134	-0.361584531	0.361584531	M1	Male	trans
cg19285799_MKRN2	0.000300502	0.000547137	0.885086488	0.885086488	M1	Male	trans
cg22725390_RNU6-945P	0.000300503	0.000547137	-0.37438886	0.37438886	M1	Male	trans
cg14086933_VRK3	0.000300505	0.00054714	-0.636558767	0.636558767	M1	Male	trans
cg16813459_VN2R9P	0.000300506	0.000547141	-0.602977521	0.602977521	M1	Male	trans
cg08655788_KCTD16	0.000300508	0.000547144	0.567266876	0.567266876	M1	Male	trans
cg07830906_ENSG00000229717	0.00030051	0.000547145	-0.507499557	0.507499557	M1	Male	trans
cg13447527_ENSG00000177452	0.000300512	0.000547149	-0.654656092	0.654656092	M1	Male	trans
cg15025375_ENSG00000231985	0.000300513	0.000547149	-0.622887707	0.622887707	M1	Male	trans
cg11143152_CYP1A2	0.000300515	0.000547151	-0.134050287	0.134050287	M1	Male	trans
cg00303919_CLPSL2	0.000300516	0.000547151	-0.57415233	0.57415233	M1	Male	trans
cg05448059_AMER2	0.000300516	0.000547151	-0.134308912	0.134308912	M1	Male	trans
cg15726318_ENSG00000229717	0.000300517	0.000547153	0.670957108	0.670957108	M1	Male	trans
cg14994777_ZNF788P	0.000300518	0.000547154	-0.56471528	0.56471528	M1	Male	trans
cg16489878_RPS7P11	0.00030052	0.000547157	-0.690198581	0.690198581	M1	Male	trans
cg20488913_ENSG00000219302	0.000300521	0.000547157	-0.508523976	0.508523976	M1	Male	trans
cg05452625_HNRNPA1P54	0.000300522	0.000547158	-0.513002239	0.513002239	M1	Male	trans
cg25755851_ENSG00000225952	0.000300523	0.000547159	1.024946775	1.024946775	M1	Male	trans
cg01160724_RN7SKP55	0.000300524	0.00054716	-0.396968633	0.396968633	M1	Male	trans
cg12897690_CDX1	0.000300525	0.00054716	-0.869656951	0.869656951	M1	Male	trans
cg21293728_USP17L1	0.000300525	0.00054716	-0.64813971	0.64813971	M1	Male	trans
cg13529755_CRTAC1	0.000300525	0.00054716	0.761251247	0.761251247	M1	Male	trans
cg00364747_IGHJ2P	0.000300526	0.00054716	-0.455409401	0.455409401	M1	Male	trans
cg18346106_ERP29P1	0.000300527	0.000547161	-0.762017938	0.762017938	M1	Male	trans
cg19485103_CCIN	0.00030053	0.000547166	0.779898665	0.779898665	M1	Male	trans
cg26307193_ZNF25-DT	0.000300531	0.000547167	1.065090286	1.065090286	M1	Male	trans
cg11465213_TTYH1	0.000300531	0.000547167	0.466439489	0.466439489	M1	Male	trans
cg16339745_LGR5	0.000300533	0.000547169	-0.499050079	0.499050079	M1	Male	trans
cg20801751_MCHR2-AS1	0.000300533	0.000547169	-0.563259099	0.563259099	M1	Male	trans
cg14864044_SNRPBP1	0.000300535	0.000547171	-0.479491639	0.479491639	M1	Male	trans
cg03623045_MSGN1	0.000300536	0.000547172	-0.411400908	0.411400908	M1	Male	trans
cg16413428_ZNF124	0.000300541	0.00054718	-0.578258423	0.578258423	M1	Male	trans
cg07244649_ENSG00000224334	0.000300541	0.00054718	0.231369993	0.231369993	M1	Male	trans
cg02216951_ENSG00000213939	0.000300543	0.000547181	0.537834812	0.537834812	M1	Male	trans
cg25562878_FHAD1-AS1	0.000300544	0.000547181	0.575410319	0.575410319	M1	Male	trans
cg03480243_GORASP2	0.000300544	0.000547181	-0.479516913	0.479516913	M1	Male	trans
cg11806423_WFDC9	0.000300544	0.000547181	-0.787662936	0.787662936	M1	Male	trans
cg01569860_KRTAP3-4P	0.000300544	0.000547181	-0.65158332	0.65158332	M1	Male	trans
cg12582819_NANOS2	0.000300545	0.000547181	-0.405235106	0.405235106	M1	Male	trans
cg00773700_PSMC1P12	0.000300547	0.000547183	-0.565694003	0.565694003	M1	Male	trans
cg01529253_ENSG00000231393	0.000300547	0.000547183	0.670301207	0.670301207	M1	Male	trans
cg19539115_LINC01681	0.000300547	0.000547183	-1.038957088	1.038957088	M1	Male	trans
cg04687371_H2BC16P	0.00030055	0.000547186	-0.594042503	0.594042503	M1	Male	trans
cg19378640_RNU6-238P	0.00030055	0.000547186	0.468166531	0.468166531	M1	Male	trans
cg19754530_ENSG00000240673	0.000300553	0.000547191	-0.432636966	0.432636966	M1	Male	trans
cg01391898_GRHL3	0.000300555	0.000547194	0.338391736	0.338391736	M1	Male	trans
cg21711368_MRPL58	0.000300556	0.000547195	0.713299974	0.713299974	M1	Male	trans
cg01216063_KANK4	0.000300557	0.000547195	-0.584194803	0.584194803	M1	Male	trans
cg22166914_Y_RNA	0.000300557	0.000547195	-0.762017892	0.762017892	M1	Male	trans
cg04343263_TRIM15	0.000300559	0.000547198	-0.801981706	0.801981706	M1	Male	trans
cg09578729_MYO7A	0.000300563	0.000547203	-0.830606531	0.830606531	M1	Male	trans
cg22168087_SIRPG-AS1	0.000300564	0.000547204	0.428534339	0.428534339	M1	Male	trans
cg07712598_PABPC4	0.000300564	0.000547204	-0.57915755	0.57915755	M1	Male	trans
cg06434499_CD300LD	0.000300565	0.000547204	-0.625508839	0.625508839	M1	Male	trans
cg14409406_FAM66C	0.000300566	0.000547207	-0.515893459	0.515893459	M1	Male	trans
cg04820440_ZFP30	0.000300567	0.000547208	-0.977534152	0.977534152	M1	Male	trans
cg20150659_FAH	0.000300568	0.000547208	-0.414268538	0.414268538	M1	Male	trans
cg26380562_TSPAN18	0.000300568	0.000547208	-0.912992594	0.912992594	M1	Male	trans
cg08231831_RNY4P36	0.000300569	0.000547209	0.599868284	0.599868284	M1	Male	trans
cg19754530_SLC15A1	0.000300571	0.000547209	-0.749757493	0.749757493	M1	Male	trans
cg08012663_SMOC1	0.000300571	0.000547209	-0.232134599	0.232134599	M1	Male	trans
cg24943459_HMGB1P10	0.000300571	0.000547209	-0.507602768	0.507602768	M1	Male	trans
cg17096979_TSSC2	0.000300571	0.000547209	-0.954584853	0.954584853	M1	Male	trans
cg00343367_ARPP19P2	0.000300574	0.000547212	-0.494355955	0.494355955	M1	Male	trans
cg05018467_RHBG	0.000300575	0.000547213	0.656955676	0.656955676	M1	Male	trans
cg00743556_PRELID3BP11	0.000300575	0.000547213	-0.406748618	0.406748618	M1	Male	trans
cg22876699_ASS1P7	0.000300576	0.000547215	0.401986832	0.401986832	M1	Male	trans
cg19334647_ACTG1P10	0.000300578	0.000547216	0.661629264	0.661629264	M1	Male	trans
cg26167186_LINC01941	0.000300579	0.000547217	1.192370412	1.192370412	M1	Male	trans
cg16061472_IGLV7-43	0.00030058	0.000547218	-0.690631754	0.690631754	M1	Male	trans
cg05703749_ENSG00000232249	0.00030058	0.000547218	-0.603370721	0.603370721	M1	Male	trans
cg14924064_SLFN14	0.000300583	0.000547223	0.44417717	0.44417717	M1	Male	trans
cg02792740_CEP57	0.000300584	0.000547223	0.533815956	0.533815956	M1	Male	trans
cg08989647_PCOTH	0.000300589	0.000547231	-0.901106679	0.901106679	M1	Male	trans
cg04310833_A4GALT	0.000300589	0.000547231	0.501893905	0.501893905	M1	Male	trans
cg15961889_PLG	0.00030059	0.000547232	-0.909527515	0.909527515	M1	Male	trans
cg26851443_SYCN	0.000300593	0.000547236	0.58249176	0.58249176	M1	Male	trans
cg13646034_ARHGEF33	0.000300594	0.000547237	-0.538041484	0.538041484	M1	Male	trans
cg14203970_RN7SL481P	0.000300595	0.000547237	-1.258170607	1.258170607	M1	Male	trans
cg11299964_RN7SKP292	0.000300595	0.000547237	0.757396806	0.757396806	M1	Male	trans
cg02606480_LONRF3	0.000300595	0.000547237	-0.342807275	0.342807275	M1	Male	trans
cg21229317_ENSG00000235358	0.000300599	0.000547243	-0.518997134	0.518997134	M1	Male	trans
cg17509836_RNU6-1204P	0.000300601	0.000547247	-0.424275547	0.424275547	M1	Male	trans
cg08012663_RPL23AP41	0.000300604	0.00054725	-0.470717378	0.470717378	M1	Male	trans
cg24975986_ZNF528	0.000300605	0.000547251	0.616235038	0.616235038	M1	Male	trans
cg04887104_HOXD8	0.000300605	0.000547251	-0.858329415	0.858329415	M1	Male	trans
cg22146018_RNU6-112P	0.000300606	0.000547252	0.263758084	0.263758084	M1	Male	trans
cg12163800_EIF3J	0.000300608	0.000547255	-2.402927989	2.402927989	M1	Male	trans
cg00811340_HOXA7	0.000300609	0.000547255	-0.847196509	0.847196509	M1	Male	trans
cg24968733_ENSG00000217786	0.00030061	0.000547255	-0.594229577	0.594229577	M1	Male	trans
cg15025375_ENSG00000240033	0.00030061	0.000547255	-0.535372904	0.535372904	M1	Male	trans
cg15993652_DNAJB6P4	0.00030061	0.000547255	-0.707647382	0.707647382	M1	Male	trans
cg20821566_PRKD2	0.000300611	0.000547255	0.48661508	0.48661508	M1	Male	trans
cg11674404_TTLL1	0.000300611	0.000547255	-0.432729119	0.432729119	M1	Male	trans
cg18246442_NPSR1-AS1	0.000300612	0.000547255	0.798373653	0.798373653	M1	Male	trans
cg15910024_PCDH19	0.000300614	0.000547258	-0.70941554	0.70941554	M1	Male	trans
cg13458720_PTGER4P3	0.000300614	0.000547258	-1.013452681	1.013452681	M1	Male	trans
cg06320570_ZDHHC4P1	0.000300617	0.000547262	-0.964902011	0.964902011	M1	Male	trans
cg03573123_ATP1B4	0.000300618	0.000547262	-0.69342148	0.69342148	M1	Male	trans
cg06690353_SLC9A3-AS1	0.000300619	0.000547264	-0.542672989	0.542672989	M1	Male	trans
cg09404428_ENSG00000233478	0.000300621	0.000547267	0.659514743	0.659514743	M1	Male	trans
cg25584466_MRPL45P1	0.000300624	0.000547272	0.513336547	0.513336547	M1	Male	trans
cg27015302_ENSG00000213579	0.000300625	0.000547272	-0.710698127	0.710698127	M1	Male	trans
cg03239523_RAET1K	0.000300626	0.000547272	0.671059703	0.671059703	M1	Male	trans
cg10848564_LOXL4	0.000300626	0.000547272	-0.457151756	0.457151756	M1	Male	trans
cg03118261_CITED1	0.000300627	0.000547274	0.845492296	0.845492296	M1	Male	trans
cg01974213_RPL24P2	0.000300628	0.000547275	0.553508022	0.553508022	M1	Male	trans
cg23131393_FAM227B	0.000300629	0.000547276	-0.629898302	0.629898302	M1	Male	trans
cg23151860_PRDX4	0.00030063	0.000547277	0.789730985	0.789730985	M1	Male	trans
cg04470905_PWWP3B	0.000300632	0.000547279	0.501610212	0.501610212	M1	Male	trans
cg14409406_CHD7	0.000300634	0.00054728	-0.576587663	0.576587663	M1	Male	trans
cg16582255_DNAH5	0.000300634	0.00054728	-0.451225009	0.451225009	M1	Male	trans
cg13172076_LARS1	0.000300637	0.000547285	-0.840726202	0.840726202	M1	Male	trans
cg27015302_EEF1A1P39	0.000300638	0.000547285	-0.87506221	0.87506221	M1	Male	trans
cg03591123_SLX4	0.000300638	0.000547285	-0.33105035	0.33105035	M1	Male	trans
cg14732488_ENSG00000238220	0.000300639	0.000547286	-0.48229994	0.48229994	M1	Male	trans
cg11924452_RNA5SP344	0.00030064	0.000547286	-0.406827061	0.406827061	M1	Male	trans
cg25329734_FHAD1-AS1	0.00030064	0.000547286	0.677009291	0.677009291	M1	Male	trans
cg22620228_FABP5P3	0.000300641	0.000547286	-0.363356982	0.363356982	M1	Male	trans
cg06302718_ENSG00000237115	0.000300642	0.000547287	-0.483744572	0.483744572	M1	Male	trans
cg17806162_ENSG00000232725	0.000300642	0.000547287	0.466419693	0.466419693	M1	Male	trans
cg27204205_STOX1	0.000300642	0.000547287	-0.889052424	0.889052424	M1	Male	trans
cg03834478_GOLGA6L11P	0.000300644	0.000547289	0.355252978	0.355252978	M1	Male	trans
cg02340312_MIA3	0.000300645	0.00054729	-0.525553934	0.525553934	M1	Male	trans
cg12129080_ENSG00000236844	0.000300647	0.000547291	-0.4799258	0.4799258	M1	Male	trans
cg15515265_CTF2P	0.000300647	0.000547291	-0.521623709	0.521623709	M1	Male	trans
cg21245844_RNU6-16P	0.000300648	0.000547293	-0.434372427	0.434372427	M1	Male	trans
cg06038470_LCE1D	0.000300654	0.000547302	0.276329055	0.276329055	M1	Male	trans
cg07662403_ENSG00000227935	0.000300656	0.000547305	-0.601289958	0.601289958	M1	Male	trans
cg24358599_ENSG00000229067	0.000300656	0.000547305	-0.380654156	0.380654156	M1	Male	trans
cg07096305_SNX24	0.000300662	0.000547314	0.49580915	0.49580915	M1	Male	trans
cg14940831_USP17L1	0.000300665	0.000547319	-0.59541803	0.59541803	M1	Male	trans
cg00759146_PRELID2	0.000300666	0.000547319	-0.603426301	0.603426301	M1	Male	trans
cg12046362_WNT4	0.000300667	0.000547319	-0.355921221	0.355921221	M1	Male	trans
cg13226272_GMNN	0.000300667	0.000547319	0.469878452	0.469878452	M1	Male	trans
cg03825862_LINC02052	0.000300668	0.000547321	-0.70216136	0.70216136	M1	Male	trans
cg20807401_ENSG00000236844	0.000300669	0.000547322	-0.720588767	0.720588767	M1	Male	trans
cg21365233_CD300LG	0.00030067	0.000547322	0.644615536	0.644615536	M1	Male	trans
cg14513900_RPL7P41	0.000300676	0.000547333	-0.486795079	0.486795079	M1	Male	trans
cg08573009_PHBP10	0.000300677	0.000547333	-0.550486911	0.550486911	M1	Male	trans
cg14867071_ENSG00000235523	0.000300678	0.000547335	0.501428153	0.501428153	M1	Male	trans
cg19574514_USP17L27	0.000300679	0.000547336	-1.091947026	1.091947026	M1	Male	trans
cg14481875_TMED11P	0.000300681	0.000547337	0.64285529	0.64285529	M1	Male	trans
cg10490147_PAICSP5	0.000300681	0.000547337	0.607083445	0.607083445	M1	Male	trans
cg19217778_RNU6-1031P	0.000300681	0.000547337	-0.596700382	0.596700382	M1	Male	trans
cg13799853_RPL17P17	0.000300683	0.000547339	0.465807881	0.465807881	M1	Male	trans
cg06026636_NANOGP9	0.000300683	0.000547339	1.017255817	1.017255817	M1	Male	trans
cg04701596_CRYGD	0.000300684	0.000547339	-0.612383438	0.612383438	M1	Male	trans
cg14669863_POLR1A	0.000300686	0.000547342	0.608925153	0.608925153	M1	Male	trans
cg23911229_ZNF385D-AS1	0.000300688	0.000547346	-0.506266375	0.506266375	M1	Male	trans
cg05948127_SPATA45	0.000300691	0.000547349	-0.679564183	0.679564183	M1	Male	trans
cg01710886_LINC00431	0.000300692	0.000547351	0.49757823	0.49757823	M1	Male	trans
cg06184863_RPS15P9	0.000300693	0.000547351	1.222611713	1.222611713	M1	Male	trans
cg26453023_ENSG00000227857	0.000300693	0.000547351	-0.749866385	0.749866385	M1	Male	trans
cg26314531_CHN2-AS1	0.000300693	0.000547351	0.460838124	0.460838124	M1	Male	trans
cg12897690_COX6CP17	0.000300695	0.000547351	-0.635239065	0.635239065	M1	Male	trans
cg13457165_HNRNPA3P1	0.000300695	0.000547351	0.235485909	0.235485909	M1	Male	trans
cg03958058_IL6-AS1	0.000300695	0.000547351	-0.661764251	0.661764251	M1	Male	trans
cg05162523_MIR7515HG	0.000300696	0.000547352	-0.338716848	0.338716848	M1	Male	trans
cg11084113_PRAMEF12	0.000300697	0.000547353	-0.787125684	0.787125684	M1	Male	trans
cg03038245_MED28P7	0.000300698	0.000547353	-0.811260445	0.811260445	M1	Male	trans
cg10620680_ATF4P1	0.000300698	0.000547353	0.464903067	0.464903067	M1	Male	trans
cg01087869_SULT2B1	0.000300698	0.000547353	-0.710081722	0.710081722	M1	Male	trans
cg11563784_RNA5SP280	0.000300703	0.00054736	-0.531749852	0.531749852	M1	Male	trans
cg24856383_ENSG00000241354	0.000300703	0.00054736	1.003675128	1.003675128	M1	Male	trans
cg11086960_SMC4	0.000300704	0.00054736	-0.566542845	0.566542845	M1	Male	trans
cg14905600_GUCY1A1	0.000300705	0.000547362	-0.52740673	0.52740673	M1	Male	trans
cg14086691_RNF212	0.000300706	0.000547362	-0.742194893	0.742194893	M1	Male	trans
cg04071398_OR2T32P	0.000300706	0.000547362	-0.085597753	0.085597753	M1	Male	trans
cg11851382_LRRK2	0.000300707	0.000547362	-0.325689714	0.325689714	M1	Male	trans
cg04025879_FNDC1-IT1	0.000300707	0.000547362	-0.672172255	0.672172255	M1	Male	trans
cg14549869_ENSG00000226280	0.000300708	0.000547362	-0.54658141	0.54658141	M1	Male	trans
cg16711084_ENSG00000238178	0.000300709	0.000547364	-0.611828135	0.611828135	M1	Male	trans
cg15251010_METTL23	0.00030071	0.000547364	-0.906140727	0.906140727	M1	Male	trans
cg23059091_IFITM3P2	0.000300712	0.000547368	-0.5421462	0.5421462	M1	Male	trans
cg19334647_EGFR-AS1	0.000300716	0.000547373	0.662809272	0.662809272	M1	Male	trans
cg17031631_RFX6	0.000300716	0.000547373	-1.033177157	1.033177157	M1	Male	trans
cg19649827_PRAMEF12	0.000300716	0.000547373	-0.700757999	0.700757999	M1	Male	trans
cg18924965_PABPC1P2	0.000300717	0.000547374	0.447825511	0.447825511	M1	Male	trans
cg24413826_GNB1	0.000300718	0.000547374	0.536800264	0.536800264	M1	Male	trans
cg07659624_ENSG00000224469	0.000300718	0.000547374	0.949351884	0.949351884	M1	Male	trans
cg12656219_TTTY2B	0.000300719	0.000547374	-0.654565303	0.654565303	M1	Male	trans
cg00204065_RNU6-1250P	0.00030072	0.000547376	-0.417423594	0.417423594	M1	Male	trans
cg01418749_IFT88	0.000300722	0.000547377	-0.452610023	0.452610023	M1	Male	trans
cg19431048_RNU6-361P	0.000300722	0.000547377	-0.352080765	0.352080765	M1	Male	trans
cg07235133_CRISP3	0.000300723	0.000547377	-0.559206766	0.559206766	M1	Male	trans
cg19039809_FDPS	0.000300724	0.000547378	0.704080011	0.704080011	M1	Male	trans
cg12656219_TULP3P1	0.000300728	0.000547385	-0.511655698	0.511655698	M1	Male	trans
cg17113508_ENSG00000235158	0.00030073	0.000547387	-0.833280832	0.833280832	M1	Male	trans
cg27459981_RPS6KA6	0.000300731	0.000547388	0.451452608	0.451452608	M1	Male	trans
cg07252184_LGI3	0.000300731	0.000547388	-0.3664976	0.3664976	M1	Male	trans
cg14924064_EPCAM-DT	0.000300732	0.000547389	0.440028319	0.440028319	M1	Male	trans
cg00700394_MXRA5Y	0.000300735	0.000547393	-0.532833604	0.532833604	M1	Male	trans
cg14972576_SCTR	0.000300736	0.000547393	0.594531829	0.594531829	M1	Male	trans
cg00613258_ENSG00000203402	0.000300737	0.000547393	0.502019872	0.502019872	M1	Male	trans
cg13961318_TRO	0.000300737	0.000547393	-0.361349988	0.361349988	M1	Male	trans
cg06307166_LINC01100	0.000300741	0.000547399	-0.539043825	0.539043825	M1	Male	trans
cg25958450_DQX1	0.000300741	0.000547399	0.585110583	0.585110583	M1	Male	trans
cg22229231_RPL15P2	0.000300743	0.000547402	-0.622938251	0.622938251	M1	Male	trans
cg08776711_PSAT1P3	0.000300745	0.000547403	-0.510945239	0.510945239	M1	Male	trans
cg09244297_MTHFD2P5	0.000300745	0.000547403	-0.553608425	0.553608425	M1	Male	trans
cg00647173_KRT23	0.000300745	0.000547403	0.703374865	0.703374865	M1	Male	trans
cg08847335_RNA5S16	0.000300746	0.000547404	-0.192846366	0.192846366	M1	Male	trans
cg11056334_ADK	0.000300749	0.000547408	-0.332714024	0.332714024	M1	Male	trans
cg11731414_REXO1L1P	0.000300751	0.000547408	-1.189207987	1.189207987	M1	Male	trans
cg09705401_SLC25A6P3	0.000300751	0.000547408	-0.498005432	0.498005432	M1	Male	trans
cg02792740_DGKH	0.000300751	0.000547408	0.539209372	0.539209372	M1	Male	trans
cg19500342_SMAD6	0.000300752	0.000547408	0.522375193	0.522375193	M1	Male	trans
cg07850274_GMPS	0.000300752	0.000547408	-0.611501178	0.611501178	M1	Male	trans
cg16619721_SH3RF3	0.000300753	0.00054741	-0.699129252	0.699129252	M1	Male	trans
cg19408449_PCED1B	0.000300754	0.00054741	-0.358299611	0.358299611	M1	Male	trans
cg14024242_MIR2053	0.000300754	0.00054741	0.858917454	0.858917454	M1	Male	trans
cg07330196_IVNS1ABP	0.000300756	0.000547411	-0.679702538	0.679702538	M1	Male	trans
cg22656247_KCNK18	0.000300756	0.000547411	-0.945624754	0.945624754	M1	Male	trans
cg27256177_IL6STP1	0.000300757	0.000547412	1.217448041	1.217448041	M1	Male	trans
cg00668592_H1-7	0.000300759	0.000547415	0.506626609	0.506626609	M1	Male	trans
cg02848996_MPTX1	0.00030076	0.000547415	-0.679434922	0.679434922	M1	Male	trans
cg17669898_RNU6-940P	0.00030076	0.000547415	-0.661304107	0.661304107	M1	Male	trans
cg03910065_LINC00656	0.000300761	0.000547416	1.764218775	1.764218775	M1	Male	trans
cg26530706_LINC01186	0.000300763	0.000547419	-0.779058832	0.779058832	M1	Male	trans
cg11143152_ENSG00000205767	0.000300766	0.000547421	-0.795210158	0.795210158	M1	Male	trans
cg06846895_CHRND	0.000300767	0.000547421	-0.438467182	0.438467182	M1	Male	trans
cg06362514_LORICRIN	0.000300768	0.000547421	-0.388096034	0.388096034	M1	Male	trans
cg02902649_CRYAB	0.000300768	0.000547421	-0.460973822	0.460973822	M1	Male	trans
cg01727591_CFL1P2	0.000300769	0.000547421	-0.673475023	0.673475023	M1	Male	trans
cg11341144_MUC21	0.00030077	0.000547421	-0.671978424	0.671978424	M1	Male	trans
cg17735372_IGLV6-57	0.000300771	0.000547421	-1.047501	1.047501	M1	Male	trans
cg23725888_ENSG00000205236	0.000300772	0.000547421	-0.406384674	0.406384674	M1	Male	trans
cg27507473_EIF3MP1	0.000300772	0.000547421	0.696992778	0.696992778	M1	Male	trans
cg14409406_UNG	0.000300773	0.000547421	-0.525008477	0.525008477	M1	Male	trans
cg04378774_CBX1P5	0.000300775	0.000547421	0.649674971	0.649674971	M1	Male	trans
cg08782435_ENSG00000235099	0.000300777	0.000547421	-0.612882066	0.612882066	M1	Male	trans
cg12163800_DNAJB9	0.000300778	0.000547421	-2.281140326	2.281140326	M1	Male	trans
cg04136018_RNU6-605P	0.000300779	0.000547421	0.484130288	0.484130288	M1	Male	trans
cg26250129_ENSG00000233342	0.00030078	0.000547421	-0.511575527	0.511575527	M1	Male	trans
cg12502286_LINC01400	0.00030078	0.000547421	0.440229725	0.440229725	M1	Male	trans
cg10274208_RNA5SP500	0.00030078	0.000547421	0.961294345	0.961294345	M1	Male	trans
cg02792740_COA5	0.00030078	0.000547421	0.529622249	0.529622249	M1	Male	trans
cg20050875_PSCA	0.000300783	0.000547421	-0.452973134	0.452973134	M1	Male	trans
cg03460678_RPS2P17	0.000300785	0.000547421	-0.392600801	0.392600801	M1	Male	trans
cg08894280_APBB3	0.000300785	0.000547421	-1.156856386	1.156856386	M1	Male	trans
cg05446475_TTTY18	0.000300786	0.000547421	-0.19673113	0.19673113	M1	Male	trans
cg05446475_ENSG00000236106	0.000300786	0.000547421	-0.255140512	0.255140512	M1	Male	trans
cg05446475_NDUFS5P3	0.000300786	0.000547421	-0.820455911	0.820455911	M1	Male	trans
cg05446475_RN7SKP291	0.000300786	0.000547421	-0.403291484	0.403291484	M1	Male	trans
cg05446475_RN7SKP165	0.000300786	0.000547421	-0.797350079	0.797350079	M1	Male	trans
cg05446475_RPL7P13	0.000300786	0.000547421	-0.820455911	0.820455911	M1	Male	trans
cg05446475_MED15P5	0.000300786	0.000547421	-0.820455911	0.820455911	M1	Male	trans
cg05446475_NUP210P2	0.000300786	0.000547421	-0.820455911	0.820455911	M1	Male	trans
cg05446475_LINC01985	0.000300786	0.000547421	-0.372478734	0.372478734	M1	Male	trans
cg05446475_GPX5	0.000300786	0.000547421	-0.372478734	0.372478734	M1	Male	trans
cg05446475_LINC02540	0.000300786	0.000547421	-0.820455911	0.820455911	M1	Male	trans
cg05446475_TRDN-AS1	0.000300786	0.000547421	-0.297901133	0.297901133	M1	Male	trans
cg05446475_EEF1A1P36	0.000300786	0.000547421	-0.736022123	0.736022123	M1	Male	trans
cg05446475_APOA4	0.000300786	0.000547421	-0.313099422	0.313099422	M1	Male	trans
cg05446475_PUDPP3	0.000300786	0.000547421	-0.459847881	0.459847881	M1	Male	trans
cg05446475_ENSG00000224931	0.000300786	0.000547421	-0.368011061	0.368011061	M1	Male	trans
cg05446475_ENSG00000227158	0.000300786	0.000547421	-0.477238734	0.477238734	M1	Male	trans
cg05446475_ENSG00000229418	0.000300786	0.000547421	-0.250603924	0.250603924	M1	Male	trans
cg05446475_ENSG00000230926	0.000300786	0.000547421	-0.368011061	0.368011061	M1	Male	trans
cg05446475_ENSG00000231922	0.000300786	0.000547421	-0.275304012	0.275304012	M1	Male	trans
cg05446475_TTTY19	0.000300786	0.000547421	-0.820455911	0.820455911	M1	Male	trans
cg05446475_ENSG00000232464	0.000300786	0.000547421	-0.820455911	0.820455911	M1	Male	trans
cg05446475_ENSG00000234021	0.000300786	0.000547421	-0.459847881	0.459847881	M1	Male	trans
cg05446475_RPL18AP16	0.000300786	0.000547421	-0.582310653	0.582310653	M1	Male	trans
cg05446475_OFD1P5Y	0.000300786	0.000547421	-0.820455911	0.820455911	M1	Male	trans
cg11295357_WBP11P3	0.000300787	0.000547421	-0.459076577	0.459076577	M1	Male	trans
cg01591369_ENSG00000206961	0.000300787	0.000547421	-0.191275404	0.191275404	M1	Male	trans
cg04199615_ENSG00000232334	0.000300787	0.000547421	-0.511517069	0.511517069	M1	Male	trans
cg09499436_FILIP1	0.000300788	0.000547422	-0.726197086	0.726197086	M1	Male	trans
cg05781417_CEACAMP1	0.000300797	0.000547437	0.429318038	0.429318038	M1	Male	trans
cg18777140_CER1	0.000300798	0.000547438	-0.292130059	0.292130059	M1	Male	trans
cg14560276_MSH4	0.000300799	0.000547438	-0.777334873	0.777334873	M1	Male	trans
cg10817223_NLRP3	0.0003008	0.000547438	-0.391126078	0.391126078	M1	Male	trans
cg05489398_ADORA1	0.0003008	0.000547438	0.568057579	0.568057579	M1	Male	trans
cg07295550_MIR4422HG	0.0003008	0.000547439	-0.499657829	0.499657829	M1	Male	trans
cg20854758_EIF4A1P2	0.000300801	0.00054744	0.595686857	0.595686857	M1	Male	trans
cg05756986_ENSG00000227499	0.000300802	0.00054744	0.684891148	0.684891148	M1	Male	trans
cg04711763_IFNA13	0.000300803	0.000547441	0.536646217	0.536646217	M1	Male	trans
cg15810304_ENSG00000237666	0.000300804	0.000547441	-1.139483874	1.139483874	M1	Male	trans
cg13646041_TUBBP6	0.000300804	0.000547441	-1.047440612	1.047440612	M1	Male	trans
cg03179052_LRP8	0.000300804	0.000547441	-1.007974943	1.007974943	M1	Male	trans
cg13628022_SCNN1D	0.000300805	0.000547441	0.556181687	0.556181687	M1	Male	trans
cg26713012_ENSG00000214919	0.000300806	0.000547443	0.613951759	0.613951759	M1	Male	trans
cg09410841_SIGLEC15	0.000300808	0.000547445	0.678413746	0.678413746	M1	Male	trans
cg14409406_LAMC1	0.00030081	0.000547447	-0.476662004	0.476662004	M1	Male	trans
cg14861778_HTATSF1P1	0.00030081	0.000547447	0.594251947	0.594251947	M1	Male	trans
cg15668967_CHIT1	0.000300811	0.000547448	-0.623683893	0.623683893	M1	Male	trans
cg06105747_DNAH17	0.000300813	0.00054745	-0.494595638	0.494595638	M1	Male	trans
cg12562232_ISLR2	0.000300813	0.00054745	-0.469735818	0.469735818	M1	Male	trans
cg07474672_IRAK4	0.000300814	0.00054745	-0.639908693	0.639908693	M1	Male	trans
cg22626897_HNRNPA1P59	0.000300814	0.00054745	-0.489289865	0.489289865	M1	Male	trans
cg25010677_SYCN	0.000300819	0.000547458	-0.430571247	0.430571247	M1	Male	trans
cg15113413_OR2L3	0.000300821	0.000547461	-0.175936063	0.175936063	M1	Male	trans
cg15995131_CRYAA	0.000300824	0.000547466	-0.578686625	0.578686625	M1	Male	trans
cg02938045_ENSG00000222031	0.000300825	0.000547466	-0.551584094	0.551584094	M1	Male	trans
cg23296665_ENSG00000231951	0.000300825	0.000547466	-0.399651726	0.399651726	M1	Male	trans
cg00490039_ZC3H12B	0.000300828	0.00054747	-0.36236992	0.36236992	M1	Male	trans
cg10991855_AASS	0.000300828	0.00054747	-0.478158459	0.478158459	M1	Male	trans
cg15208197_PDZRN3-AS1	0.00030083	0.000547472	0.921880476	0.921880476	M1	Male	trans
cg14732488_RGPD1	0.00030083	0.000547472	-0.352169187	0.352169187	M1	Male	trans
cg26084529_RNU6-785P	0.000300834	0.000547477	0.234530971	0.234530971	M1	Male	trans
cg23073032_TLX3	0.000300835	0.000547477	0.929965801	0.929965801	M1	Male	trans
cg06747314_ENSG00000225183	0.000300836	0.000547478	-0.433516588	0.433516588	M1	Male	trans
cg06880615_TYROBP	0.000300837	0.000547478	-0.294626572	0.294626572	M1	Male	trans
cg14409406_ATG3	0.000300838	0.00054748	-0.514853138	0.514853138	M1	Male	trans
cg00030584_FAM240C	0.000300839	0.00054748	0.915232086	0.915232086	M1	Male	trans
cg02321289_RAD23BP3	0.000300839	0.00054748	0.359077255	0.359077255	M1	Male	trans
cg17533960_OR2C3	0.00030084	0.00054748	-0.658886684	0.658886684	M1	Male	trans
cg20821566_BRWD3	0.00030084	0.00054748	-0.54928872	0.54928872	M1	Male	trans
cg13828701_GNG5	0.000300841	0.00054748	0.505988658	0.505988658	M1	Male	trans
cg15691584_LINC01159	0.000300841	0.00054748	-0.791802508	0.791802508	M1	Male	trans
cg09476440_MYH8	0.000300841	0.00054748	-0.901322589	0.901322589	M1	Male	trans
cg02340312_ARHGAP28	0.000300842	0.00054748	-0.613654372	0.613654372	M1	Male	trans
cg17031631_REXO1L1P	0.000300843	0.00054748	-1.027406309	1.027406309	M1	Male	trans
cg06736113_LSAMP	0.000300843	0.00054748	-0.37913741	0.37913741	M1	Male	trans
cg17693656_ENSG00000179755	0.000300843	0.00054748	-0.424670798	0.424670798	M1	Male	trans
cg09213124_HOXA3	0.000300844	0.00054748	0.604264072	0.604264072	M1	Male	trans
cg18778401_MTND1P14	0.000300845	0.000547482	0.436893471	0.436893471	M1	Male	trans
cg14621217_FOXF2	0.000300846	0.000547482	0.617534895	0.617534895	M1	Male	trans
cg07704344_SFRP5	0.000300846	0.000547482	-0.504060886	0.504060886	M1	Male	trans
cg19516263_UCN2	0.000300847	0.000547483	-1.161057099	1.161057099	M1	Male	trans
cg24413826_MLX	0.000300847	0.000547483	0.520570578	0.520570578	M1	Male	trans
cg08158518_ENSG00000222031	0.000300848	0.000547483	-0.462265975	0.462265975	M1	Male	trans
cg02719489_YWHAZP3	0.00030085	0.000547486	0.646749486	0.646749486	M1	Male	trans
cg07264993_GDF11	0.000300851	0.000547487	-0.399411583	0.399411583	M1	Male	trans
cg09785766_CASP5	0.000300853	0.00054749	-0.452675411	0.452675411	M1	Male	trans
cg01124926_MIR595	0.000300854	0.00054749	-0.6777346	0.6777346	M1	Male	trans
cg20047904_ENSG00000223475	0.000300855	0.000547491	-0.439669165	0.439669165	M1	Male	trans
cg25861660_BPIFB4	0.000300856	0.000547491	-0.32518262	0.32518262	M1	Male	trans
cg25320763_RPL23AP2	0.000300856	0.000547491	-0.544493182	0.544493182	M1	Male	trans
cg26250046_NMNAT1P2	0.000300858	0.000547492	-0.450360156	0.450360156	M1	Male	trans
cg23383887_UBE2V1P16	0.000300861	0.000547496	-0.790976027	0.790976027	M1	Male	trans
cg19985056_DST	0.000300863	0.000547496	0.405796025	0.405796025	M1	Male	trans
cg24567967_H2AL1RP	0.000300863	0.000547496	0.633751175	0.633751175	M1	Male	trans
cg07747785_ENSG00000225632	0.000300864	0.000547496	0.673919495	0.673919495	M1	Male	trans
cg15633919_GFRA4	0.000300865	0.000547496	-0.494530551	0.494530551	M1	Male	trans
cg03655023_HMGN4	0.000300866	0.000547496	-0.534413749	0.534413749	M1	Male	trans
cg20424854_FBLN2	0.000300866	0.000547496	0.693075158	0.693075158	M1	Male	trans
cg12938017_RNA5SP37	0.000300867	0.000547496	0.47258819	0.47258819	M1	Male	trans
cg03519157_CACNG2	0.000300869	0.000547496	0.516990579	0.516990579	M1	Male	trans
cg24317585_TMUB2	0.00030087	0.000547496	0.435559031	0.435559031	M1	Male	trans
cg04767732_LINC01704	0.000300872	0.000547496	-0.354240348	0.354240348	M1	Male	trans
cg26873338_SRRM3	0.000300872	0.000547496	-0.547423713	0.547423713	M1	Male	trans
cg20530106_RNF2P1	0.000300874	0.000547496	-0.238043571	0.238043571	M1	Male	trans
cg20530106_RN7SL299P	0.000300874	0.000547496	-1.027189601	1.027189601	M1	Male	trans
cg20530106_RN7SL201P	0.000300874	0.000547496	-1.027189601	1.027189601	M1	Male	trans
cg20530106_TPT1P2	0.000300874	0.000547496	-0.46074034	0.46074034	M1	Male	trans
cg20530106_MARK2P14	0.000300874	0.000547496	-1.027189601	1.027189601	M1	Male	trans
cg20530106_RPL7AP7	0.000300874	0.000547496	-0.597490564	0.597490564	M1	Male	trans
cg20530106_MARK2P10	0.000300874	0.000547496	-1.027189601	1.027189601	M1	Male	trans
cg20530106_LINC02643	0.000300874	0.000547496	-0.327999745	0.327999745	M1	Male	trans
cg20530106_MIR1237	0.000300874	0.000547496	-0.46074034	0.46074034	M1	Male	trans
cg20530106_ENSG00000214210	0.000300874	0.000547496	-0.783984772	0.783984772	M1	Male	trans
cg20530106_ENSG00000229395	0.000300874	0.000547496	-1.027189601	1.027189601	M1	Male	trans
cg20530106_ENSG00000239674	0.000300874	0.000547496	-0.597490564	0.597490564	M1	Male	trans
cg20530106_RN7SKP27	0.000300874	0.000547496	-0.729037892	0.729037892	M1	Male	trans
cg20530106_ENSG00000220076	0.000300874	0.000547496	-0.34467351	0.34467351	M1	Male	trans
cg20530106_ENSG00000226169	0.000300874	0.000547496	-0.729037892	0.729037892	M1	Male	trans
cg04310833_PRSS8	0.000300875	0.000547497	0.543344329	0.543344329	M1	Male	trans
cg14409406_ING3	0.000300876	0.000547498	-0.544819407	0.544819407	M1	Male	trans
cg00912046_LGI3	0.000300876	0.000547498	-0.381192127	0.381192127	M1	Male	trans
cg24910303_CAMKK1	0.000300877	0.000547499	-0.415950796	0.415950796	M1	Male	trans
cg27245817_TRPC1	0.00030088	0.000547504	-0.709023677	0.709023677	M1	Male	trans
cg10219626_OR5H2	0.000300882	0.000547505	-0.386614063	0.386614063	M1	Male	trans
cg21839260_LINC01103	0.000300882	0.000547505	0.783530353	0.783530353	M1	Male	trans
cg21839260_RN7SKP139	0.000300882	0.000547505	1.090358229	1.090358229	M1	Male	trans
cg24118983_FGF6	0.000300884	0.000547506	-0.306217147	0.306217147	M1	Male	trans
cg00759146_RNA5SP448	0.000300884	0.000547506	-0.779917343	0.779917343	M1	Male	trans
cg20821566_RNU6-972P	0.000300886	0.000547508	-0.564726683	0.564726683	M1	Male	trans
cg04001978_ENSG00000230947	0.000300888	0.000547512	-0.55779915	0.55779915	M1	Male	trans
cg08492041_ENSG00000233214	0.000300889	0.000547512	-0.709458234	0.709458234	M1	Male	trans
cg00239952_RNU1-78P	0.000300889	0.000547512	0.586936706	0.586936706	M1	Male	trans
cg12386544_NEUROG1	0.000300892	0.000547516	-0.338502858	0.338502858	M1	Male	trans
cg11861487_ARHGEF38	0.000300895	0.00054752	-0.65749829	0.65749829	M1	Male	trans
cg16977474_SNORA2A	0.000300896	0.00054752	-0.492719816	0.492719816	M1	Male	trans
cg14409406_ZNF451	0.000300897	0.00054752	-0.568883218	0.568883218	M1	Male	trans
cg22613809_Y_RNA	0.000300897	0.00054752	-0.462847902	0.462847902	M1	Male	trans
cg10266648_NOTCH2P1	0.000300897	0.00054752	-0.461783285	0.461783285	M1	Male	trans
cg14995921_RPL32P12	0.000300898	0.00054752	-0.87843018	0.87843018	M1	Male	trans
cg02096001_ENSG00000219391	0.000300898	0.00054752	0.594053544	0.594053544	M1	Male	trans
cg16999170_ZFAND6	0.000300898	0.00054752	-0.806648184	0.806648184	M1	Male	trans
cg06747314_THAP12P8	0.000300898	0.00054752	-0.51264134	0.51264134	M1	Male	trans
cg17096979_ENSG00000235978	0.0003009	0.000547523	-0.976893329	0.976893329	M1	Male	trans
cg21909391_LILRA2	0.000300901	0.000547523	-0.252174063	0.252174063	M1	Male	trans
cg03206304_SLC37A2	0.000300901	0.000547523	-0.645326242	0.645326242	M1	Male	trans
cg12624031_RPL27P6	0.000300902	0.000547523	-0.317012952	0.317012952	M1	Male	trans
cg12714795_ENSG00000213851	0.000300903	0.000547523	0.969029449	0.969029449	M1	Male	trans
cg21137446_IER5L	0.000300903	0.000547523	0.519518883	0.519518883	M1	Male	trans
cg22791879_FXYD3	0.000300906	0.000547528	-0.495160253	0.495160253	M1	Male	trans
cg06706024_OLFML1	0.000300906	0.000547528	-0.602301501	0.602301501	M1	Male	trans
cg18100127_SOAT1	0.000300907	0.000547529	-0.321883028	0.321883028	M1	Male	trans
cg12411185_FAM74A1	0.000300908	0.000547529	-0.768276092	0.768276092	M1	Male	trans
cg22286640_RPL35AP28	0.000300908	0.000547529	0.395355592	0.395355592	M1	Male	trans
cg04548815_TSC2	0.000300909	0.000547529	0.715256135	0.715256135	M1	Male	trans
cg19811864_BNIP5	0.000300909	0.000547529	0.456106616	0.456106616	M1	Male	trans
cg03206304_SRMS	0.000300911	0.000547531	-0.660623033	0.660623033	M1	Male	trans
cg13212982_FGF10	0.000300911	0.000547531	-0.683265264	0.683265264	M1	Male	trans
cg17522241_AMER1	0.000300912	0.000547531	0.538919257	0.538919257	M1	Male	trans
cg18638769_ZNF69	0.000300913	0.000547533	-0.56236494	0.56236494	M1	Male	trans
cg02574801_ATP2B3	0.000300914	0.000547533	-0.711340145	0.711340145	M1	Male	trans
cg19408449_MTND4P14	0.000300915	0.000547533	-0.363832519	0.363832519	M1	Male	trans
cg09993718_FMOD	0.000300915	0.000547533	0.426894247	0.426894247	M1	Male	trans
cg00333678_SPOCK3	0.000300917	0.000547534	-0.507601498	0.507601498	M1	Male	trans
cg04479876_LALBA	0.000300917	0.000547534	-0.379704903	0.379704903	M1	Male	trans
cg12163800_TPRKB	0.000300917	0.000547534	-2.404812934	2.404812934	M1	Male	trans
cg14994777_ZNF707	0.000300918	0.000547534	0.522781822	0.522781822	M1	Male	trans
cg02726798_C1QL1	0.000300918	0.000547534	-0.58921461	0.58921461	M1	Male	trans
cg12687157_CSH1	0.000300922	0.000547539	0.336141908	0.336141908	M1	Male	trans
cg19534681_TERF1P6	0.000300924	0.000547542	1.069529719	1.069529719	M1	Male	trans
cg06528803_ARHGEF35	0.000300925	0.000547543	-0.45736375	0.45736375	M1	Male	trans
cg26704293_RNU6-838P	0.000300925	0.000547543	0.44212958	0.44212958	M1	Male	trans
cg18082669_CAT	0.000300926	0.000547543	-0.553378035	0.553378035	M1	Male	trans
cg01451277_SPAG7	0.000300929	0.000547548	-0.575133502	0.575133502	M1	Male	trans
cg11522044_LINC02667	0.00030093	0.000547548	-0.385378466	0.385378466	M1	Male	trans
cg03863817_FAHD2A	0.000300934	0.000547555	0.658095688	0.658095688	M1	Male	trans
cg00758881_SSBP3	0.000300938	0.000547561	0.635301015	0.635301015	M1	Male	trans
cg20176706_OR4X2	0.000300941	0.000547567	1.145923104	1.145923104	M1	Male	trans
cg23151860_TRAM1	0.000300943	0.000547568	0.838567112	0.838567112	M1	Male	trans
cg16064295_ZNF569	0.000300943	0.000547568	-0.609745084	0.609745084	M1	Male	trans
cg16476991_VDAC1P3	0.000300943	0.000547568	0.407333549	0.407333549	M1	Male	trans
cg05773599_OR10H3	0.000300946	0.000547572	-0.417537161	0.417537161	M1	Male	trans
cg00270291_CCNDBP1	0.000300947	0.000547573	0.39357294	0.39357294	M1	Male	trans
cg03734225_TASOR	0.000300948	0.000547574	-0.472899266	0.472899266	M1	Male	trans
cg00239952_KCNH7-AS1	0.00030095	0.000547577	0.576333093	0.576333093	M1	Male	trans
cg00545295_MSANTD1	0.000300951	0.000547578	0.554222683	0.554222683	M1	Male	trans
cg16034863_MUC21	0.000300952	0.000547579	0.74342344	0.74342344	M1	Male	trans
cg26975587_SLC35G5	0.000300953	0.000547579	0.611689824	0.611689824	M1	Male	trans
cg02426343_ENSG00000217514	0.000300953	0.000547579	0.51414779	0.51414779	M1	Male	trans
cg05884205_TEX33	0.000300955	0.00054758	-0.499293051	0.499293051	M1	Male	trans
cg00829646_Metazoa_SRP	0.000300955	0.00054758	-0.975462945	0.975462945	M1	Male	trans
cg20090283_IGDCC3	0.000300956	0.00054758	0.105224397	0.105224397	M1	Male	trans
cg01091514_RAB3A	0.000300957	0.000547581	0.540452644	0.540452644	M1	Male	trans
cg27015302_OR7E36P	0.000300958	0.000547582	-0.851520939	0.851520939	M1	Male	trans
cg20844221_PRSS8	0.000300959	0.000547584	0.566467676	0.566467676	M1	Male	trans
cg03292652_CASP14	0.00030096	0.000547584	-0.391935612	0.391935612	M1	Male	trans
cg17415826_SAGE1	0.00030096	0.000547584	-0.781621138	0.781621138	M1	Male	trans
cg27289463_ENSG00000216639	0.000300961	0.000547585	0.448926301	0.448926301	M1	Male	trans
cg09616536_TBXA2R	0.000300962	0.000547586	-0.33320718	0.33320718	M1	Male	trans
cg10115321_MTND1P14	0.000300963	0.000547586	-0.433251749	0.433251749	M1	Male	trans
cg10100831_ENSG00000205596	0.000300963	0.000547586	-0.38548411	0.38548411	M1	Male	trans
cg00629730_NPR1	0.000300964	0.000547587	-0.481178983	0.481178983	M1	Male	trans
cg24740576_RGS2	0.000300965	0.000547588	-0.363396043	0.363396043	M1	Male	trans
cg01167064_LINC01280	0.000300966	0.000547588	-0.433721651	0.433721651	M1	Male	trans
cg21909391_TRAV36DV7	0.000300967	0.000547589	-0.489920182	0.489920182	M1	Male	trans
cg08916385_HNRNPA1P37	0.000300967	0.000547589	5.209384389	5.209384389	M1	Male	trans
cg15347519_TBX15	0.000300968	0.000547591	-0.742686848	0.742686848	M1	Male	trans
cg13616160_HMGB1P45	0.000300969	0.000547592	-0.553306373	0.553306373	M1	Male	trans
cg23151860_USP33	0.000300971	0.000547592	0.865844428	0.865844428	M1	Male	trans
cg05077566_RNA5SP299	0.000300971	0.000547592	-1.280950831	1.280950831	M1	Male	trans
cg07832337_ERAS	0.000300971	0.000547592	0.424238708	0.424238708	M1	Male	trans
cg24294835_SLC30A10	0.000300973	0.000547595	-0.767572091	0.767572091	M1	Male	trans
cg25348372_ENSG00000231092	0.000300975	0.000547597	-0.722023522	0.722023522	M1	Male	trans
cg16792044_FAM25A	0.000300975	0.000547597	-0.263735037	0.263735037	M1	Male	trans
cg16547180_ENSG00000234132	0.000300976	0.000547597	1.045120403	1.045120403	M1	Male	trans
cg18346106_APBA2	0.000300977	0.000547598	-0.5768357	0.5768357	M1	Male	trans
cg10967430_WNT16	0.000300979	0.000547601	-0.717854734	0.717854734	M1	Male	trans
cg11056334_SCD5	0.000300979	0.000547601	-0.288577666	0.288577666	M1	Male	trans
cg04701257_ADAMTS5	0.000300982	0.000547605	-0.911410231	0.911410231	M1	Male	trans
cg08426938_BPGM	0.000300985	0.000547606	-0.474929043	0.474929043	M1	Male	trans
cg08681445_TMEM212-IT1	0.000300985	0.000547606	-0.417572334	0.417572334	M1	Male	trans
cg07264993_BCLAF3	0.000300985	0.000547606	-0.436036027	0.436036027	M1	Male	trans
cg17969084_POTEM	0.000300986	0.000547606	0.453924618	0.453924618	M1	Male	trans
cg03214444_CNTNAP2	0.000300986	0.000547606	-0.642700577	0.642700577	M1	Male	trans
cg24605553_PCED1B	0.000300987	0.000547606	0.513129437	0.513129437	M1	Male	trans
cg04748098_ENSG00000228488	0.000300987	0.000547606	-0.592480011	0.592480011	M1	Male	trans
cg12623735_MINK1	0.000300988	0.000547606	0.642673083	0.642673083	M1	Male	trans
cg08941533_DUSP19	0.000300989	0.000547606	-0.706042111	0.706042111	M1	Male	trans
cg09799441_FAM157B	0.00030099	0.000547606	-0.241308845	0.241308845	M1	Male	trans
cg02723741_SLC35G5	0.00030099	0.000547606	-0.700498536	0.700498536	M1	Male	trans
cg08124553_SNORA21	0.000300991	0.000547606	-0.429530376	0.429530376	M1	Male	trans
cg06320570_TLR6	0.000300992	0.000547606	-0.90132364	0.90132364	M1	Male	trans
cg02323453_C15orf62	0.000300993	0.000547606	0.428185872	0.428185872	M1	Male	trans
cg06502685_RNF212B	0.000300993	0.000547606	-0.423597173	0.423597173	M1	Male	trans
cg06491827_CARM1P1	0.000300995	0.000547606	-0.802749578	0.802749578	M1	Male	trans
cg13799853_NHEG1	0.000300995	0.000547606	0.605821556	0.605821556	M1	Male	trans
cg20571761_RNU6-553P	0.000300996	0.000547606	-0.438902697	0.438902697	M1	Male	trans
cg07307760_GGTLC1	0.000300996	0.000547606	-0.868077814	0.868077814	M1	Male	trans
cg02917143_LECT2	0.000300997	0.000547606	-0.628446442	0.628446442	M1	Male	trans
cg26539349_OR6M1	0.000300998	0.000547606	-0.547467639	0.547467639	M1	Male	trans
cg11086960_ATL2	0.000300998	0.000547606	-0.673253787	0.673253787	M1	Male	trans
cg10835559_ENSG00000232325	0.000300999	0.000547606	-0.385801376	0.385801376	M1	Male	trans
cg14227773_HELZ2	0.000301003	0.000547606	-0.509727402	0.509727402	M1	Male	trans
cg08891989_ENSG00000234503	0.000301004	0.000547606	-0.518861347	0.518861347	M1	Male	trans
cg23344298_KRTAP5-8	0.000301005	0.000547606	-0.524584883	0.524584883	M1	Male	trans
cg07904290_PRR20C	0.000301009	0.000547606	-0.53215212	0.53215212	M1	Male	trans
cg07904290_UMOD	0.000301009	0.000547606	-0.064945691	0.064945691	M1	Male	trans
cg07904290_LINC01248	0.000301009	0.000547606	-0.236482192	0.236482192	M1	Male	trans
cg07904290_MYADML	0.000301009	0.000547606	-0.23342357	0.23342357	M1	Male	trans
cg07904290_RPSAP34	0.000301009	0.000547606	-0.592209062	0.592209062	M1	Male	trans
cg07904290_SOCS2P1	0.000301009	0.000547606	-0.468531631	0.468531631	M1	Male	trans
cg07904290_LINC01056	0.000301009	0.000547606	-0.468531631	0.468531631	M1	Male	trans
cg07904290_ENSG00000199959	0.000301009	0.000547606	-0.592209062	0.592209062	M1	Male	trans
cg07904290_ENSG00000232603	0.000301009	0.000547606	-0.251922203	0.251922203	M1	Male	trans
cg07904290_BECN2	0.000301009	0.000547606	-0.221511726	0.221511726	M1	Male	trans
cg07904290_RPL36AP14	0.000301009	0.000547606	-0.660145137	0.660145137	M1	Male	trans
cg07904290_GCG	0.000301009	0.000547606	-0.333802321	0.333802321	M1	Male	trans
cg07904290_IQCF5-AS1	0.000301009	0.000547606	-0.660145137	0.660145137	M1	Male	trans
cg07904290_LARP1BP1	0.000301009	0.000547606	-0.660145137	0.660145137	M1	Male	trans
cg07904290_RNA5SP192	0.000301009	0.000547606	-0.660145137	0.660145137	M1	Male	trans
cg07904290_LINC01015	0.000301009	0.000547606	-0.296104531	0.296104531	M1	Male	trans
cg07904290_IFITM8P	0.000301009	0.000547606	-0.443023452	0.443023452	M1	Male	trans
cg07904290_RNU6-1172P	0.000301009	0.000547606	-0.660145137	0.660145137	M1	Male	trans
cg07904290_SNORD36A	0.000301009	0.000547606	-0.524481116	0.524481116	M1	Male	trans
cg07904290_USP24P1	0.000301009	0.000547606	-0.660145137	0.660145137	M1	Male	trans
cg07904290_RNA5-8SP2	0.000301009	0.000547606	-0.660145137	0.660145137	M1	Male	trans
cg07904290_HAUS6P2	0.000301009	0.000547606	-0.660145137	0.660145137	M1	Male	trans
cg07904290_ENSG00000230851	0.000301009	0.000547606	-0.660145137	0.660145137	M1	Male	trans
cg07904290_ANAPC15P1	0.000301009	0.000547606	-0.296104531	0.296104531	M1	Male	trans
cg07904290_ENSG00000232188	0.000301009	0.000547606	-0.261703621	0.261703621	M1	Male	trans
cg07904290_ENSG00000236099	0.000301009	0.000547606	-0.660145137	0.660145137	M1	Male	trans
cg07904290_ENSG00000236141	0.000301009	0.000547606	-0.660145137	0.660145137	M1	Male	trans
cg11756968_PDX1	0.000301009	0.000547606	-0.584919912	0.584919912	M1	Male	trans
cg21961527_CROCCP4	0.000301011	0.000547608	-0.568351238	0.568351238	M1	Male	trans
cg06856169_QARS1	0.000301011	0.000547608	0.48111556	0.48111556	M1	Male	trans
cg21520564_RNY3P11	0.000301015	0.000547614	-0.97603687	0.97603687	M1	Male	trans
cg10932472_MIR620	0.000301015	0.000547614	-0.334569914	0.334569914	M1	Male	trans
cg27436767_ZNF835	0.00030102	0.000547622	-0.249248583	0.249248583	M1	Male	trans
cg14294245_ENSG00000231173	0.00030102	0.000547622	-0.636472846	0.636472846	M1	Male	trans
cg08509927_RNU6-302P	0.000301022	0.000547624	-0.610167525	0.610167525	M1	Male	trans
cg08285570_TRAV23DV6	0.000301024	0.000547627	-0.776812889	0.776812889	M1	Male	trans
cg20821566_DNAJC19P5	0.000301026	0.00054763	-0.463909768	0.463909768	M1	Male	trans
cg08406102_DMBT1L1	0.000301027	0.00054763	0.706716498	0.706716498	M1	Male	trans
cg14611666_NMTRQ-TTG12-1	0.000301028	0.000547631	-0.692487516	0.692487516	M1	Male	trans
cg11208229_TGM4	0.000301028	0.000547631	-0.532346583	0.532346583	M1	Male	trans
cg09563600_RNU6-116P	0.00030103	0.000547632	-0.596684226	0.596684226	M1	Male	trans
cg26612252_HNRNPCP7	0.00030103	0.000547632	0.352283488	0.352283488	M1	Male	trans
cg18400586_SNORD109B	0.000301031	0.000547632	-0.34414262	0.34414262	M1	Male	trans
cg08157914_ST13P21	0.000301031	0.000547632	-1.504564018	1.504564018	M1	Male	trans
cg25159207_FBXW4P1	0.000301031	0.000547632	0.55950695	0.55950695	M1	Male	trans
cg23496358_GJA1	0.000301035	0.000547638	-0.500279207	0.500279207	M1	Male	trans
cg11208229_GGT8P	0.000301036	0.000547638	-0.238347512	0.238347512	M1	Male	trans
cg00460789_ENSG00000227723	0.000301037	0.000547639	0.712168111	0.712168111	M1	Male	trans
cg19234089_RPS29P31	0.000301038	0.00054764	-0.814038255	0.814038255	M1	Male	trans
cg07793432_ZNF707	0.000301039	0.00054764	0.535825744	0.535825744	M1	Male	trans
cg17127665_ENSG00000231183	0.000301039	0.00054764	-0.576906422	0.576906422	M1	Male	trans
cg07532965_SCGB2A2	0.00030104	0.00054764	-1.092342791	1.092342791	M1	Male	trans
cg24180723_CPA4	0.000301047	0.000547653	-0.30159055	0.30159055	M1	Male	trans
cg12398261_TAB1	0.000301047	0.000547653	3.216413184	3.216413184	M1	Male	trans
cg12420787_RPS4XP4	0.000301049	0.000547654	-0.811617732	0.811617732	M1	Male	trans
cg13384212_SLC2A14	0.000301052	0.000547659	-0.139795903	0.139795903	M1	Male	trans
cg06169910_FNDC11	0.000301052	0.000547659	-0.785286791	0.785286791	M1	Male	trans
cg03591123_FKBP4P7	0.000301053	0.000547659	-0.376324669	0.376324669	M1	Male	trans
cg16348536_FANK1-AS1	0.000301053	0.000547659	-0.562847651	0.562847651	M1	Male	trans
cg14094409_LAPTM4BP1	0.000301054	0.000547659	0.479483606	0.479483606	M1	Male	trans
cg01387220_ENSG00000232622	0.000301056	0.000547662	-0.556683715	0.556683715	M1	Male	trans
cg03479209_MIR620	0.000301058	0.000547665	0.390347654	0.390347654	M1	Male	trans
cg03734225_INTS7	0.000301063	0.000547674	-0.441117309	0.441117309	M1	Male	trans
cg16963484_CCDC7	0.000301064	0.000547674	-0.37221533	0.37221533	M1	Male	trans
cg25716065_HLA-C	0.000301067	0.000547677	0.566751438	0.566751438	M1	Male	trans
cg08518667_MIR659	0.000301067	0.000547677	-0.46232684	0.46232684	M1	Male	trans
cg11924452_MTND2P2	0.000301067	0.000547677	-0.399809851	0.399809851	M1	Male	trans
cg01821644_CDRT15	0.000301067	0.000547677	-0.57184074	0.57184074	M1	Male	trans
cg12427264_TMEM222	0.000301069	0.000547679	0.510480655	0.510480655	M1	Male	trans
cg12102235_PDZRN3-AS1	0.000301071	0.000547682	-0.644884019	0.644884019	M1	Male	trans
cg00473045_NPNT	0.000301072	0.000547684	-0.54470452	0.54470452	M1	Male	trans
cg14454721_MARK2P15	0.000301073	0.000547684	0.734656564	0.734656564	M1	Male	trans
cg06256937_WIPI1	0.000301074	0.000547685	-0.405723731	0.405723731	M1	Male	trans
cg03425163_ENSG00000205596	0.000301075	0.000547686	0.717037533	0.717037533	M1	Male	trans
cg08426938_KRBOX4	0.000301076	0.000547686	-0.56475804	0.56475804	M1	Male	trans
cg14584450_CLEC1B	0.000301077	0.000547688	-0.344843678	0.344843678	M1	Male	trans
cg17129519_KIF5A	0.000301078	0.000547689	-0.077706501	0.077706501	M1	Male	trans
cg26612252_CLDN34	0.000301079	0.000547689	0.457086895	0.457086895	M1	Male	trans
cg02792740_HSPB11	0.000301079	0.000547689	0.488537528	0.488537528	M1	Male	trans
cg22783940_ENSG00000227704	0.00030108	0.00054769	-0.330938679	0.330938679	M1	Male	trans
cg01091514_CNOT3	0.000301081	0.00054769	0.565207712	0.565207712	M1	Male	trans
cg02493332_RPS16P2	0.000301081	0.00054769	-0.743308334	0.743308334	M1	Male	trans
cg08193579_ENSG00000223675	0.000301081	0.00054769	-0.618900338	0.618900338	M1	Male	trans
cg15533935_MCCD1	0.000301083	0.000547692	0.686483517	0.686483517	M1	Male	trans
cg18205030_ADAM19	0.000301084	0.000547693	-0.551886449	0.551886449	M1	Male	trans
cg05732866_DNAJB1P1	0.000301086	0.000547695	-0.987869827	0.987869827	M1	Male	trans
cg00819121_RNU1-3	0.000301088	0.000547698	-0.733862863	0.733862863	M1	Male	trans
cg15844638_KRT71	0.000301091	0.000547702	-0.55264929	0.55264929	M1	Male	trans
cg13757419_MLC1	0.000301091	0.000547702	-0.477923071	0.477923071	M1	Male	trans
cg03179052_EFHB	0.000301092	0.000547703	-0.976116998	0.976116998	M1	Male	trans
cg03843572_S100A11P5	0.000301094	0.000547705	-0.649873921	0.649873921	M1	Male	trans
cg12713604_MIR1289-1	0.000301094	0.000547705	0.746337024	0.746337024	M1	Male	trans
cg09483607_RNF8	0.000301094	0.000547705	-0.564140596	0.564140596	M1	Male	trans
cg19653415_LINC01281	0.000301096	0.000547708	-0.811330059	0.811330059	M1	Male	trans
cg26541248_ACTRT1	0.000301098	0.000547709	-0.639760142	0.639760142	M1	Male	trans
cg10744079_OR6L1P	0.000301099	0.000547711	0.341974362	0.341974362	M1	Male	trans
cg21237370_ENSG00000226636	0.0003011	0.000547712	-0.522019271	0.522019271	M1	Male	trans
cg14267705_ASCC3	0.000301101	0.000547712	-0.697196211	0.697196211	M1	Male	trans
cg03655023_PRDM5	0.000301101	0.000547712	-0.599701896	0.599701896	M1	Male	trans
cg27015302_CMIP	0.000301102	0.000547712	-0.884452929	0.884452929	M1	Male	trans
cg09215601_SLC35G5	0.000301102	0.000547713	-0.547024658	0.547024658	M1	Male	trans
cg23805755_ANKRD20A10P	0.000301104	0.000547714	-0.418645324	0.418645324	M1	Male	trans
cg03868943_RNA5SP296	0.000301105	0.000547714	0.571234485	0.571234485	M1	Male	trans
cg18320766_ADAMTS20	0.000301105	0.000547714	0.504438567	0.504438567	M1	Male	trans
cg06817609_FAM20C	0.000301105	0.000547714	-0.53252526	0.53252526	M1	Male	trans
cg11722376_RN7SKP237	0.000301107	0.000547718	0.576261556	0.576261556	M1	Male	trans
cg27204205_PAIP2B	0.000301113	0.000547726	-0.855117601	0.855117601	M1	Male	trans
cg16494625_KCNC4	0.000301113	0.000547726	-1.427413549	1.427413549	M1	Male	trans
cg08033998_DPYD-AS2	0.000301114	0.000547727	-0.326619927	0.326619927	M1	Male	trans
cg05966300_SLC25A34-AS1	0.000301115	0.000547727	0.322545874	0.322545874	M1	Male	trans
cg23914255_C20orf85	0.000301117	0.00054773	-0.541172338	0.541172338	M1	Male	trans
cg27207809_EHD2	0.000301117	0.00054773	0.68737455	0.68737455	M1	Male	trans
cg18510933_EDEM2	0.000301117	0.00054773	0.527183377	0.527183377	M1	Male	trans
cg04837653_ENSG00000226329	0.000301119	0.000547732	-0.619054095	0.619054095	M1	Male	trans
cg25588120_NXPE3	0.00030112	0.000547732	-0.305915703	0.305915703	M1	Male	trans
cg05379608_TDH	0.000301121	0.000547733	-0.503292182	0.503292182	M1	Male	trans
cg17252620_YPEL4	0.000301122	0.000547734	0.586216166	0.586216166	M1	Male	trans
cg05099240_SLC16A6P1	0.000301123	0.000547735	-0.509359472	0.509359472	M1	Male	trans
cg11056334_TES	0.000301125	0.000547738	-0.344578918	0.344578918	M1	Male	trans
cg00046336_ICOSLG	0.000301129	0.000547743	-0.494310707	0.494310707	M1	Male	trans
cg16064295_RPL9	0.000301129	0.000547743	-0.647661068	0.647661068	M1	Male	trans
cg19767548_FGFR3P6	0.00030113	0.000547743	-0.67402906	0.67402906	M1	Male	trans
cg02736186_HOXB5	0.00030113	0.000547743	-1.056561079	1.056561079	M1	Male	trans
cg21525898_H3P11	0.000301131	0.000547744	-0.882232092	0.882232092	M1	Male	trans
cg07555268_SNORD115-23	0.000301131	0.000547744	0.838487636	0.838487636	M1	Male	trans
cg06105747_TRBV7-3	0.000301133	0.000547747	-0.745867663	0.745867663	M1	Male	trans
cg24855134_ENSG00000233539	0.000301134	0.000547747	-0.836606856	0.836606856	M1	Male	trans
cg19271242_LINC01565	0.000301135	0.000547747	-0.348931574	0.348931574	M1	Male	trans
cg04666037_ENSG00000239628	0.000301135	0.000547747	-0.275147679	0.275147679	M1	Male	trans
cg07264993_PUS7	0.000301135	0.000547747	-0.386187411	0.386187411	M1	Male	trans
cg00762705_ENSG00000235146	0.000301136	0.000547747	0.604595324	0.604595324	M1	Male	trans
cg03734225_ENSG00000178107	0.000301138	0.00054775	-0.53396023	0.53396023	M1	Male	trans
cg16999170_SUCO	0.000301139	0.000547751	-0.78681081	0.78681081	M1	Male	trans
cg20695805_RPA4	0.00030114	0.000547751	0.480286395	0.480286395	M1	Male	trans
cg14409406_SAR1B	0.00030114	0.000547751	-0.518657012	0.518657012	M1	Male	trans
cg02121773_PCDH19	0.00030114	0.000547751	-0.672004064	0.672004064	M1	Male	trans
cg15912600_FGF13-AS1	0.000301142	0.000547753	-0.790433604	0.790433604	M1	Male	trans
cg27316710_RPL31P44	0.000301142	0.000547753	-0.437167843	0.437167843	M1	Male	trans
cg24401262_RAET1K	0.000301143	0.000547753	0.583370594	0.583370594	M1	Male	trans
cg16627247_SETD4-AS1	0.000301143	0.000547753	-0.869571991	0.869571991	M1	Male	trans
cg01329362_MIR107	0.000301145	0.000547756	-1.288657485	1.288657485	M1	Male	trans
cg23155884_RNF212	0.000301145	0.000547756	-0.678522052	0.678522052	M1	Male	trans
cg23151860_PPIL1	0.000301147	0.000547759	0.790010392	0.790010392	M1	Male	trans
cg06769820_LINC01681	0.000301149	0.00054776	0.674389638	0.674389638	M1	Male	trans
cg08048178_RNU7-26P	0.000301149	0.00054776	2.80270114	2.80270114	M1	Male	trans
cg27188340_ENSG00000229858	0.00030115	0.000547761	-0.618952647	0.618952647	M1	Male	trans
cg11061419_ENSG00000222031	0.000301152	0.000547762	-0.538748766	0.538748766	M1	Male	trans
cg17421982_ENSG00000228563	0.000301152	0.000547762	-0.636573971	0.636573971	M1	Male	trans
cg27264322_FAM197Y5	0.000301153	0.000547762	-0.094442557	0.094442557	M1	Male	trans
cg16156113_GRK5-IT1	0.000301153	0.000547762	-0.376243483	0.376243483	M1	Male	trans
cg04240809_CLSTN2	0.000301153	0.000547762	-0.28775662	0.28775662	M1	Male	trans
cg20584732_LIPC	0.000301154	0.000547762	-0.615189281	0.615189281	M1	Male	trans
cg26950422_OR2H5P	0.000301154	0.000547762	-0.60555051	0.60555051	M1	Male	trans
cg26431671_FAIM2	0.000301154	0.000547762	-0.453776985	0.453776985	M1	Male	trans
cg22597706_GABRA2	0.000301155	0.000547762	-0.510285293	0.510285293	M1	Male	trans
cg03926165_KCNH8	0.000301156	0.000547762	-1.100080715	1.100080715	M1	Male	trans
cg07330196_FAM126A	0.000301157	0.000547764	-0.649555796	0.649555796	M1	Male	trans
cg16581142_KLHL17	0.000301157	0.000547764	0.687628944	0.687628944	M1	Male	trans
cg03076338_GAGE1	0.000301159	0.000547766	-0.177798992	0.177798992	M1	Male	trans
cg07980166_MIR663AHG	0.00030116	0.000547767	-0.184130485	0.184130485	M1	Male	trans
cg10492042_NR1I3	0.000301161	0.000547768	0.339954711	0.339954711	M1	Male	trans
cg26308704_UBQLN3	0.000301162	0.000547768	-0.435615668	0.435615668	M1	Male	trans
cg11033654_GNG13	0.000301162	0.000547769	0.222854821	0.222854821	M1	Male	trans
cg14994777_CRIPT	0.000301163	0.000547769	-0.608551702	0.608551702	M1	Male	trans
cg09483607_ALKBH8	0.000301164	0.000547769	-0.582657426	0.582657426	M1	Male	trans
cg26284196_ALDH1A3	0.000301164	0.000547769	-0.554053705	0.554053705	M1	Male	trans
cg07264993_PTPRK	0.000301165	0.00054777	-0.372162707	0.372162707	M1	Male	trans
cg00212811_ENSG00000228430	0.000301166	0.000547772	0.739499361	0.739499361	M1	Male	trans
cg10034640_IMMTP1	0.000301167	0.000547772	-0.304574207	0.304574207	M1	Male	trans
cg15700009_GTF2H2B	0.000301169	0.000547774	-0.72504606	0.72504606	M1	Male	trans
cg12125241_HMGB1P17	0.000301169	0.000547774	-0.599432675	0.599432675	M1	Male	trans
cg19649827_CPXM2	0.000301172	0.000547776	-0.430098457	0.430098457	M1	Male	trans
cg00070370_TCL1A	0.000301172	0.000547776	-0.770186894	0.770186894	M1	Male	trans
cg10039163_ENSG00000228863	0.000301172	0.000547776	-0.378773012	0.378773012	M1	Male	trans
cg09653571_SNORD86	0.000301172	0.000547776	-1.335958985	1.335958985	M1	Male	trans
cg03206660_SCML4	0.000301175	0.000547779	0.593391859	0.593391859	M1	Male	trans
cg02792740_SLC25A14	0.000301175	0.000547779	0.518531118	0.518531118	M1	Male	trans
cg09483607_PRMT9	0.000301175	0.000547779	-0.565120061	0.565120061	M1	Male	trans
cg20381798_ENSG00000240093	0.000301177	0.000547781	1.334215731	1.334215731	M1	Male	trans
cg23289024_SYNPR	0.000301177	0.000547781	0.651212709	0.651212709	M1	Male	trans
cg08382137_SMAD6	0.000301178	0.000547781	0.423140452	0.423140452	M1	Male	trans
cg06502685_CHRM3	0.000301178	0.000547781	-0.345619139	0.345619139	M1	Male	trans
cg05826762_OR8B9P	0.000301179	0.000547781	-0.290725082	0.290725082	M1	Male	trans
cg25716065_RIMKLA	0.00030118	0.000547782	0.451481551	0.451481551	M1	Male	trans
cg15082166_ENSG00000232097	0.000301181	0.000547784	-0.779513989	0.779513989	M1	Male	trans
cg21989504_ENSG00000230908	0.000301182	0.000547785	-0.734107272	0.734107272	M1	Male	trans
cg12852285_C11orf80	0.000301184	0.000547786	-0.475818583	0.475818583	M1	Male	trans
cg06846895_PHC1P1	0.000301184	0.000547786	-0.489985823	0.489985823	M1	Male	trans
cg04837653_TNFSF10	0.000301185	0.000547787	-0.416170491	0.416170491	M1	Male	trans
cg01264919_LINC02865	0.000301186	0.000547788	-0.37922016	0.37922016	M1	Male	trans
cg00241218_SNORA63	0.000301187	0.00054779	0.730173579	0.730173579	M1	Male	trans
cg06147156_GLP1R	0.000301189	0.000547792	-0.366738181	0.366738181	M1	Male	trans
cg06813297_ENSG00000228550	0.00030119	0.000547793	-0.51367883	0.51367883	M1	Male	trans
cg13556387_GK-IT1	0.00030119	0.000547793	-0.317272589	0.317272589	M1	Male	trans
cg13556387_SLC11A1	0.000301191	0.000547793	-0.402131334	0.402131334	M1	Male	trans
cg00759146_MYOZ2	0.000301192	0.000547795	-0.55615333	0.55615333	M1	Male	trans
cg26893816_ANPEP	0.000301193	0.000547796	-0.459170065	0.459170065	M1	Male	trans
cg13711691_ENSG00000233648	0.000301194	0.000547796	0.914249329	0.914249329	M1	Male	trans
cg26076683_ENSG00000204684	0.000301196	0.000547798	-0.554008803	0.554008803	M1	Male	trans
cg09774124_ZNF169	0.000301197	0.0005478	-0.608726235	0.608726235	M1	Male	trans
cg07949309_VDAC2P4	0.000301199	0.000547802	-1.228245855	1.228245855	M1	Male	trans
cg10039163_ENSG00000237186	0.0003012	0.000547803	-0.497884114	0.497884114	M1	Male	trans
cg04322353_ENSG00000225472	0.0003012	0.000547803	-0.766862732	0.766862732	M1	Male	trans
cg25469381_ENSG00000226332	0.000301201	0.000547805	0.589979669	0.589979669	M1	Male	trans
cg27251155_LINC02840	0.000301202	0.000547805	-0.466761138	0.466761138	M1	Male	trans
cg15961889_FBXL13	0.000301205	0.000547809	-0.693990687	0.693990687	M1	Male	trans
cg13302528_MIR760	0.000301205	0.000547809	-0.485188168	0.485188168	M1	Male	trans
cg06502685_LINC00710	0.000301206	0.000547809	-0.459332865	0.459332865	M1	Male	trans
cg04608651_HMGN2P34	0.000301208	0.000547811	0.385889926	0.385889926	M1	Male	trans
cg16288318_NBPF1	0.00030121	0.000547815	0.558208213	0.558208213	M1	Male	trans
cg05407396_GNB3	0.000301212	0.000547817	0.6572637	0.6572637	M1	Male	trans
cg00892312_MTCYBP2	0.000301215	0.000547821	0.713192769	0.713192769	M1	Male	trans
cg20983125_ENSG00000229986	0.00030122	0.000547827	-0.558854395	0.558854395	M1	Male	trans
cg23370820_MIR577	0.00030122	0.000547827	-0.57528882	0.57528882	M1	Male	trans
cg23272399_OR2L6P	0.00030122	0.000547827	0.199326337	0.199326337	M1	Male	trans
cg25958450_TMPRSS9	0.00030122	0.000547827	0.465478571	0.465478571	M1	Male	trans
cg06530081_ADGB	0.000301221	0.000547829	-0.645780503	0.645780503	M1	Male	trans
cg01231417_MXRA5Y	0.000301224	0.000547832	-0.486843192	0.486843192	M1	Male	trans
cg07096305_HERPUD1	0.000301225	0.000547834	0.495165281	0.495165281	M1	Male	trans
cg16705697_NALCN-AS1	0.000301229	0.00054784	-0.289382954	0.289382954	M1	Male	trans
cg19641384_GIPC2	0.00030123	0.000547841	-0.535534763	0.535534763	M1	Male	trans
cg26015683_RSKR	0.000301233	0.000547845	0.372623349	0.372623349	M1	Male	trans
cg14776351_RNA5SP172	0.000301233	0.000547845	-0.510685696	0.510685696	M1	Male	trans
cg16963484_NT5DC1P2	0.000301235	0.000547846	-0.35990648	0.35990648	M1	Male	trans
cg07405255_TM2D2	0.000301235	0.000547846	-0.805804894	0.805804894	M1	Male	trans
cg10133738_ENSG00000225952	0.000301235	0.000547846	-0.54802697	0.54802697	M1	Male	trans
cg13835843_FAM171B	0.000301237	0.000547848	0.298702915	0.298702915	M1	Male	trans
cg26846747_ENSG00000237875	0.000301237	0.000547848	-0.390908651	0.390908651	M1	Male	trans
cg16873130_ENSG00000227257	0.000301238	0.000547849	-0.477881005	0.477881005	M1	Male	trans
cg22052629_RPRD2	0.000301241	0.000547852	-0.542913393	0.542913393	M1	Male	trans
cg26373733_ENSG00000237208	0.000301241	0.000547852	0.404760179	0.404760179	M1	Male	trans
cg21413158_MAGEA9	0.000301241	0.000547852	-0.598278084	0.598278084	M1	Male	trans
cg15895339_RNU6-179P	0.000301245	0.000547858	-0.678107146	0.678107146	M1	Male	trans
cg13828701_MRPL38	0.000301245	0.000547858	0.507421924	0.507421924	M1	Male	trans
cg10871717_ENSG00000235858	0.000301247	0.00054786	0.67678155	0.67678155	M1	Male	trans
cg18205030_HHLA1	0.000301248	0.000547861	-0.811114677	0.811114677	M1	Male	trans
cg20945531_RNU6-689P	0.00030125	0.000547863	-0.545284218	0.545284218	M1	Male	trans
cg13419774_PDE7B	0.00030125	0.000547863	-0.683949561	0.683949561	M1	Male	trans
cg14409406_FASTKD5	0.000301251	0.000547863	-0.52542027	0.52542027	M1	Male	trans
cg26280976_PALM3	0.000301251	0.000547863	0.55715968	0.55715968	M1	Male	trans
cg02858625_ENSG00000229409	0.000301252	0.000547864	-0.471778919	0.471778919	M1	Male	trans
cg25079802_TNNT2	0.000301254	0.000547866	0.640946835	0.640946835	M1	Male	trans
cg26162637_ENSG00000234509	0.000301255	0.000547867	-0.517040949	0.517040949	M1	Male	trans
cg02340312_ENSG00000226376	0.000301256	0.000547868	-0.708760008	0.708760008	M1	Male	trans
cg23899450_PDE1C	0.000301256	0.000547868	-0.350398193	0.350398193	M1	Male	trans
cg07330196_RAD18	0.000301257	0.000547868	-0.686763068	0.686763068	M1	Male	trans
cg18720736_KLF7-IT1	0.000301258	0.000547869	-0.487509831	0.487509831	M1	Male	trans
cg22014708_CPA4	0.000301258	0.000547869	0.334806987	0.334806987	M1	Male	trans
cg19691410_RNU7-185P	0.000301262	0.000547876	-0.850901723	0.850901723	M1	Male	trans
cg02072018_SNX18P13	0.000301263	0.000547876	0.646220505	0.646220505	M1	Male	trans
cg00097800_SPRR1A	0.000301264	0.000547877	0.363832841	0.363832841	M1	Male	trans
cg17779085_IL3RA	0.000301266	0.000547879	-1.549643558	1.549643558	M1	Male	trans
cg13535449_TAC3	0.000301269	0.000547884	-0.36774931	0.36774931	M1	Male	trans
cg13898771_RNF151	0.00030127	0.000547885	-0.455023167	0.455023167	M1	Male	trans
cg13401386_CALCA	0.000301272	0.000547888	-0.587825763	0.587825763	M1	Male	trans
cg03179052_RPP14	0.000301273	0.000547888	-1.03638666	1.03638666	M1	Male	trans
cg00999469_TMEM44-AS1	0.000301273	0.000547889	0.735770885	0.735770885	M1	Male	trans
cg08778659_KRT8P30	0.000301275	0.000547889	0.216720494	0.216720494	M1	Male	trans
cg17096979_ENSG00000227728	0.000301276	0.000547889	-0.804725315	0.804725315	M1	Male	trans
cg22253653_MADD	0.000301276	0.000547889	-0.331487136	0.331487136	M1	Male	trans
cg13916261_TMEM192	0.000301276	0.000547889	0.746330297	0.746330297	M1	Male	trans
cg09658813_ENSG00000231467	0.000301276	0.000547889	-0.072989582	0.072989582	M1	Male	trans
cg12051233_RNU6-642P	0.000301277	0.000547889	-0.973994328	0.973994328	M1	Male	trans
cg21337411_HRH2	0.000301277	0.000547889	-0.34401508	0.34401508	M1	Male	trans
cg24431879_RN7SL258P	0.000301278	0.000547891	-0.705325176	0.705325176	M1	Male	trans
cg05398700_SRRM3	0.000301282	0.000547897	-0.398505093	0.398505093	M1	Male	trans
cg22087659_PDPN	0.000301283	0.000547898	0.558392473	0.558392473	M1	Male	trans
cg02606480_KANSL3	0.000301284	0.000547899	-0.396930476	0.396930476	M1	Male	trans
cg17324671_EIF4A2P4	0.000301284	0.000547899	-0.450738598	0.450738598	M1	Male	trans
cg08215774_DLX6	0.000301285	0.0005479	-0.717523272	0.717523272	M1	Male	trans
cg02425558_AHSG	0.000301286	0.0005479	-0.677277435	0.677277435	M1	Male	trans
cg17759806_CDC20P1	0.000301288	0.000547903	-0.73885119	0.73885119	M1	Male	trans
cg14409406_CNTNAP2	0.000301288	0.000547903	-0.46950439	0.46950439	M1	Male	trans
cg16078318_RNU6-1287P	0.00030129	0.000547904	-0.814540873	0.814540873	M1	Male	trans
cg11056334_PITPNB	0.00030129	0.000547905	-0.334880077	0.334880077	M1	Male	trans
cg16977073_SP140	0.000301292	0.000547906	-0.567102135	0.567102135	M1	Male	trans
cg25938960_REV1	0.000301294	0.000547909	-0.754688325	0.754688325	M1	Male	trans
cg12656219_ENSG00000229679	0.000301295	0.00054791	-0.466099091	0.466099091	M1	Male	trans
cg04071398_RNU6-82P	0.000301295	0.00054791	-0.703529084	0.703529084	M1	Male	trans
cg15251010_CSNK1G3	0.000301301	0.000547919	-0.862993538	0.862993538	M1	Male	trans
cg26681414_ENSG00000241961	0.000301306	0.000547927	-0.281272466	0.281272466	M1	Male	trans
cg12116192_ENSG00000213851	0.00030131	0.000547933	0.779826942	0.779826942	M1	Male	trans
cg06666967_GRHL3	0.00030131	0.000547933	0.49125073	0.49125073	M1	Male	trans
cg08064245_DAND5	0.000301311	0.000547933	-0.686439956	0.686439956	M1	Male	trans
cg24440633_LIF	0.000301311	0.000547933	-0.661114076	0.661114076	M1	Male	trans
cg24711324_HIPK1-AS1	0.000301313	0.000547935	-0.568642954	0.568642954	M1	Male	trans
cg24711324_RPL5P32	0.000301317	0.000547942	-0.322250026	0.322250026	M1	Male	trans
cg27017993_ENSG00000217644	0.000301318	0.000547942	-1.444110523	1.444110523	M1	Male	trans
cg19271242_ENSG00000242169	0.000301318	0.000547942	-0.38106082	0.38106082	M1	Male	trans
cg02385593_GOLGA7	0.000301319	0.000547942	-0.412212004	0.412212004	M1	Male	trans
cg00270291_CCT2	0.000301319	0.000547942	0.410349441	0.410349441	M1	Male	trans
cg10227124_PADI1	0.000301323	0.000547948	0.733105274	0.733105274	M1	Male	trans
cg13545089_RHCG	0.000301323	0.000547948	0.542364234	0.542364234	M1	Male	trans
cg04000274_ENSG00000243486	0.000301324	0.000547949	-1.089944772	1.089944772	M1	Male	trans
cg05874523_OR5G1P	0.000301327	0.000547951	-0.316076904	0.316076904	M1	Male	trans
cg11674404_POLR1C	0.000301328	0.000547953	-0.435571147	0.435571147	M1	Male	trans
cg03266048_ULK4P3	0.000301329	0.000547953	-0.475179185	0.475179185	M1	Male	trans
cg15315714_NMUR2	0.000301329	0.000547953	-0.343996964	0.343996964	M1	Male	trans
cg18447344_NMBR-AS1	0.000301329	0.000547953	-0.526842777	0.526842777	M1	Male	trans
cg11977605_LINC01681	0.000301331	0.000547955	0.705674589	0.705674589	M1	Male	trans
cg23808928_SHISA5P2	0.000301332	0.000547955	0.621202066	0.621202066	M1	Male	trans
cg20821566_SV2C	0.000301332	0.000547955	-0.577056222	0.577056222	M1	Male	trans
cg19776984_IGKV1OR9-2	0.000301335	0.000547958	-0.889212979	0.889212979	M1	Male	trans
cg16368004_ENSG00000224529	0.000301335	0.000547958	0.259225738	0.259225738	M1	Male	trans
cg03480243_FAM8A1	0.000301336	0.000547959	-0.484828752	0.484828752	M1	Male	trans
cg13439946_MIR302D	0.000301337	0.000547959	0.541251576	0.541251576	M1	Male	trans
cg18777140_LINC00845	0.000301337	0.000547959	-0.319235456	0.319235456	M1	Male	trans
cg09165004_NPY	0.000301337	0.000547959	0.607406668	0.607406668	M1	Male	trans
cg15213081_ADAMTS1	0.000301339	0.000547962	-0.111793315	0.111793315	M1	Male	trans
cg06502685_TMEM167A	0.000301341	0.000547964	-0.395805826	0.395805826	M1	Male	trans
cg11987751_LINC00375	0.000301342	0.000547965	-0.779598121	0.779598121	M1	Male	trans
cg17730176_ESRRA	0.000301344	0.000547966	0.614519487	0.614519487	M1	Male	trans
cg21186405_FOXN1	0.000301345	0.000547966	-0.452199144	0.452199144	M1	Male	trans
cg14227773_HDAC7	0.000301345	0.000547966	-0.552786176	0.552786176	M1	Male	trans
cg17259183_DNAH8	0.000301345	0.000547966	0.234363878	0.234363878	M1	Male	trans
cg18997918_CBR3	0.000301346	0.000547966	-0.424822175	0.424822175	M1	Male	trans
cg18707575_MUC21	0.000301346	0.000547966	-0.648231292	0.648231292	M1	Male	trans
cg14409406_LINC02522	0.000301346	0.000547966	-0.739789956	0.739789956	M1	Male	trans
cg25566507_IL17C	0.000301347	0.000547966	0.595350187	0.595350187	M1	Male	trans
cg12359298_FABP5	0.000301348	0.000547969	-0.379888225	0.379888225	M1	Male	trans
cg09236126_CST9	0.000301352	0.000547975	-0.555567302	0.555567302	M1	Male	trans
cg06502685_ENSG00000226241	0.000301352	0.000547975	-0.446821322	0.446821322	M1	Male	trans
cg04342425_GPR42	0.000301357	0.000547982	-1.024738604	1.024738604	M1	Male	trans
cg05579652_RIMBP2	0.000301358	0.000547983	0.761894829	0.761894829	M1	Male	trans
cg11348583_BRINP2	0.000301363	0.00054799	-0.058811257	0.058811257	M1	Male	trans
cg17099212_HLA-B	0.000301364	0.000547991	0.63047459	0.63047459	M1	Male	trans
cg21689511_ADAMTS7	0.000301365	0.000547992	0.640239061	0.640239061	M1	Male	trans
cg15125392_ENSG00000204876	0.000301371	0.000548	-0.388841442	0.388841442	M1	Male	trans
cg03734225_KCTD6	0.000301371	0.000548	-0.38252516	0.38252516	M1	Male	trans
cg07261948_SIAH3	0.000301371	0.000548	0.384677332	0.384677332	M1	Male	trans
cg03036575_GSTA7P	0.000301371	0.000548	-0.562898177	0.562898177	M1	Male	trans
cg20391606_EIF3MP1	0.000301372	0.000548	-0.87706318	0.87706318	M1	Male	trans
cg19010807_THNSL1	0.000301372	0.000548	-0.917321875	0.917321875	M1	Male	trans
cg16140565_COL18A1-AS2	0.000301372	0.000548	-0.756961343	0.756961343	M1	Male	trans
cg14409406_ASB7	0.000301375	0.000548003	-0.506039065	0.506039065	M1	Male	trans
cg03655023_SLC35D2	0.000301375	0.000548003	-0.587938981	0.587938981	M1	Male	trans
cg16064295_STYX	0.000301376	0.000548004	-0.697494906	0.697494906	M1	Male	trans
cg25144382_ENSG00000111788	0.000301378	0.000548008	-0.482392559	0.482392559	M1	Male	trans
cg10988411_RNU6-252P	0.000301379	0.000548008	-0.457814156	0.457814156	M1	Male	trans
cg23137161_YEATS2-AS1	0.000301379	0.000548008	0.597330544	0.597330544	M1	Male	trans
cg05929553_BPIFB5P	0.000301381	0.000548009	-0.491384746	0.491384746	M1	Male	trans
cg08534653_TNN	0.000301381	0.000548009	0.87487873	0.87487873	M1	Male	trans
cg27183435_RBBP8NL	0.00030139	0.000548024	-0.472750884	0.472750884	M1	Male	trans
cg10991855_XPO1	0.000301391	0.000548025	-0.494465402	0.494465402	M1	Male	trans
cg16496814_CLCA4	0.000301393	0.000548027	-0.248737612	0.248737612	M1	Male	trans
cg20651218_ENSG00000215450	0.000301397	0.000548033	-0.391658357	0.391658357	M1	Male	trans
cg08973217_ACP5	0.000301397	0.000548034	-0.638536967	0.638536967	M1	Male	trans
cg04025879_MIR103A1	0.000301402	0.000548042	-0.666109565	0.666109565	M1	Male	trans
cg12861945_IGLV2-11	0.000301403	0.000548042	0.508100137	0.508100137	M1	Male	trans
cg11295357_LINC00525	0.000301404	0.000548042	-0.814882568	0.814882568	M1	Male	trans
cg13337086_ENSG00000228957	0.000301404	0.000548042	-0.55911193	0.55911193	M1	Male	trans
cg17896927_ENSG00000183239	0.000301405	0.000548043	0.463194859	0.463194859	M1	Male	trans
cg13172076_TMEM17	0.000301406	0.000548043	-0.89318955	0.89318955	M1	Male	trans
cg16476710_ADAM11	0.000301406	0.000548043	0.80627282	0.80627282	M1	Male	trans
cg24711324_FBXO4	0.000301407	0.000548044	-0.559757293	0.559757293	M1	Male	trans
cg21252088_CD83	0.000301408	0.000548044	0.807022057	0.807022057	M1	Male	trans
cg12427264_ATG4B	0.000301408	0.000548044	0.516955772	0.516955772	M1	Male	trans
cg24949324_ENSG00000228488	0.000301408	0.000548044	-0.612221431	0.612221431	M1	Male	trans
cg24317585_ATP13A2	0.000301413	0.000548049	0.42991059	0.42991059	M1	Male	trans
cg23987381_PTPN5	0.000301413	0.000548049	-0.473997191	0.473997191	M1	Male	trans
cg09154395_RN7SL111P	0.000301413	0.000548049	-0.687509268	0.687509268	M1	Male	trans
cg04337937_TRDN	0.000301414	0.000548049	-0.564960652	0.564960652	M1	Male	trans
cg03469633_PRKAG3	0.000301414	0.000548049	2.52814525	2.52814525	M1	Male	trans
cg25002649_ENSG00000196826	0.000301414	0.000548049	-1.170107811	1.170107811	M1	Male	trans
cg00519069_LIPC	0.000301416	0.00054805	-0.492239058	0.492239058	M1	Male	trans
cg23782583_ENSG00000238372	0.000301416	0.00054805	-0.426556687	0.426556687	M1	Male	trans
cg12974773_CRYAA	0.000301417	0.00054805	-0.721804433	0.721804433	M1	Male	trans
cg19653415_LY9	0.000301417	0.00054805	-0.800023251	0.800023251	M1	Male	trans
cg07793432_EPHB4	0.000301418	0.000548051	0.49945152	0.49945152	M1	Male	trans
cg07850274_CCDC60	0.000301419	0.000548053	-0.628307098	0.628307098	M1	Male	trans
cg04000274_OR52B4	0.00030142	0.000548054	-1.019764557	1.019764557	M1	Male	trans
cg02945192_OR2J4P	0.000301422	0.000548056	0.343667504	0.343667504	M1	Male	trans
cg07601093_CEP170	0.000301426	0.000548061	0.809373397	0.809373397	M1	Male	trans
cg21149260_KIF26B-AS1	0.000301426	0.000548061	-0.820598553	0.820598553	M1	Male	trans
cg13172076_PCDH9	0.000301426	0.000548061	-0.862359362	0.862359362	M1	Male	trans
cg17035132_OR7E130P	0.000301428	0.000548064	-0.637965828	0.637965828	M1	Male	trans
cg11861487_MVB12A	0.000301429	0.000548064	0.519165419	0.519165419	M1	Male	trans
cg12999453_DRD1	0.000301429	0.000548064	0.537197601	0.537197601	M1	Male	trans
cg26759296_TRAV16	0.00030143	0.000548065	-0.603408567	0.603408567	M1	Male	trans
cg13512005_EIF3MP1	0.000301431	0.000548065	-0.495360521	0.495360521	M1	Male	trans
cg01201054_RNU2-42P	0.000301431	0.000548065	-0.283445256	0.283445256	M1	Male	trans
cg10906971_EIF3MP1	0.000301432	0.000548065	-0.691676567	0.691676567	M1	Male	trans
cg03699103_GAPDHP32	0.000301432	0.000548065	-1.026431423	1.026431423	M1	Male	trans
cg08662043_COL24A1	0.000301432	0.000548065	-0.438988696	0.438988696	M1	Male	trans
cg00826520_SLC16A1	0.000301433	0.000548065	-0.680723522	0.680723522	M1	Male	trans
cg08382827_RNU6-645P	0.000301434	0.000548065	0.852166045	0.852166045	M1	Male	trans
cg21613549_IFNAR2	0.000301434	0.000548065	-0.647716195	0.647716195	M1	Male	trans
cg00999469_CEP41	0.000301434	0.000548065	0.710509081	0.710509081	M1	Male	trans
cg17844690_CCR1	0.000301435	0.000548066	-0.35885143	0.35885143	M1	Male	trans
cg12656219_RPS20P2	0.000301436	0.000548066	-0.635624324	0.635624324	M1	Male	trans
cg18635497_RNU6-112P	0.000301439	0.00054807	0.277021259	0.277021259	M1	Male	trans
cg03134747_CD207	0.000301439	0.00054807	-0.551678467	0.551678467	M1	Male	trans
cg27315287_TSPY2	0.000301442	0.000548075	-0.83419873	0.83419873	M1	Male	trans
cg08894280_ENSG00000233052	0.000301445	0.000548079	-1.123909322	1.123909322	M1	Male	trans
cg17533780_VRK3	0.000301445	0.000548079	-0.870443009	0.870443009	M1	Male	trans
cg09476440_RPL7P51	0.000301447	0.000548082	-0.682574167	0.682574167	M1	Male	trans
cg01062838_GTF2A2	0.000301449	0.000548084	-0.887762581	0.887762581	M1	Male	trans
cg10956335_LINC01523	0.000301451	0.000548086	-0.873631881	0.873631881	M1	Male	trans
cg11948367_ENSG00000238295	0.000301452	0.000548086	0.590141518	0.590141518	M1	Male	trans
cg06025631_TSPEAR-AS2	0.000301453	0.000548087	0.324594026	0.324594026	M1	Male	trans
cg11821302_TLR4	0.000301455	0.000548089	-1.033863308	1.033863308	M1	Male	trans
cg21281638_ANGPTL2	0.000301455	0.000548089	-0.446611038	0.446611038	M1	Male	trans
cg06320570_ENSG00000236489	0.000301459	0.000548096	-1.096019306	1.096019306	M1	Male	trans
cg06649540_CFHR4	0.000301459	0.000548096	-0.633021868	0.633021868	M1	Male	trans
cg03556491_RN7SL561P	0.00030146	0.000548097	0.684306576	0.684306576	M1	Male	trans
cg05583717_ATXN3L	0.000301463	0.000548102	0.685822757	0.685822757	M1	Male	trans
cg07850274_EIF3E	0.000301467	0.000548107	-0.634012699	0.634012699	M1	Male	trans
cg20688928_FAM74A1	0.00030147	0.000548111	-1.110414368	1.110414368	M1	Male	trans
cg14588422_LINC02679	0.00030147	0.000548111	-0.542699387	0.542699387	M1	Male	trans
cg25580405_RNU6-137P	0.000301473	0.000548116	0.475877573	0.475877573	M1	Male	trans
cg22045535_TEX44	0.000301474	0.000548116	-0.661695546	0.661695546	M1	Male	trans
cg14867071_LINC01865	0.000301475	0.000548118	0.650729473	0.650729473	M1	Male	trans
cg03966322_RPSAP55	0.000301476	0.000548118	0.266492135	0.266492135	M1	Male	trans
cg00268443_GTF2A1L	0.000301477	0.000548118	-1.003188363	1.003188363	M1	Male	trans
cg00582524_P2RX2	0.000301477	0.000548118	-0.576578138	0.576578138	M1	Male	trans
cg23624621_ENSG00000225123	0.000301477	0.000548118	-0.812565973	0.812565973	M1	Male	trans
cg09422908_ST13P21	0.000301478	0.000548118	-0.570208504	0.570208504	M1	Male	trans
cg25699073_SDHDP5	0.00030148	0.000548122	-0.923125402	0.923125402	M1	Male	trans
cg05751661_PRSS53	0.00030148	0.000548122	0.690221774	0.690221774	M1	Male	trans
cg15505534_RNU6-992P	0.000301481	0.000548122	-0.444023884	0.444023884	M1	Male	trans
cg08847335_ENSG00000232328	0.000301482	0.000548122	-0.270903366	0.270903366	M1	Male	trans
cg02792740_RAB27A	0.000301484	0.000548123	0.48016346	0.48016346	M1	Male	trans
cg21351830_MAGEA8	0.000301484	0.000548123	-0.843062487	0.843062487	M1	Male	trans
cg25292316_LINC00689	0.000301484	0.000548123	-1.908950648	1.908950648	M1	Male	trans
cg13273076_RNU6-18P	0.000301484	0.000548123	-0.70739952	0.70739952	M1	Male	trans
cg27380499_ENSG00000236003	0.000301485	0.000548124	0.39115442	0.39115442	M1	Male	trans
cg00687306_LINC00328-2P	0.000301486	0.000548124	0.339571986	0.339571986	M1	Male	trans
cg07275606_SLC35G5	0.000301487	0.000548124	-0.475854321	0.475854321	M1	Male	trans
cg24046884_RPP38-DT	0.00030149	0.000548128	-1.036028308	1.036028308	M1	Male	trans
cg00103855_SNORD114-18	0.000301491	0.000548128	-0.800753714	0.800753714	M1	Male	trans
cg15701795_ZBTB45P2	0.000301491	0.000548128	-0.798871121	0.798871121	M1	Male	trans
cg11171466_KIFAP3	0.000301492	0.000548128	-0.563676936	0.563676936	M1	Male	trans
cg03179052_PPIL4	0.000301492	0.000548128	-1.077999053	1.077999053	M1	Male	trans
cg25276700_CCT5P2	0.000301492	0.000548128	0.606563201	0.606563201	M1	Male	trans
cg13728149_NEUROG3	0.000301496	0.000548134	-0.464660365	0.464660365	M1	Male	trans
cg10240127_PGAM1	0.000301497	0.000548135	0.423760133	0.423760133	M1	Male	trans
cg15408512_ENSG00000231139	0.0003015	0.000548139	-1.040467483	1.040467483	M1	Male	trans
cg24330042_SLC5A5	0.0003015	0.000548139	0.811783641	0.811783641	M1	Male	trans
cg15701795_TFAP4	0.000301502	0.000548142	-0.776877547	0.776877547	M1	Male	trans
cg19082069_BCR	0.000301502	0.000548142	0.469221185	0.469221185	M1	Male	trans
cg25971649_OR1E1	0.000301505	0.000548147	-0.406183763	0.406183763	M1	Male	trans
cg24228532_XPOTP1	0.000301508	0.000548149	-0.621438207	0.621438207	M1	Male	trans
cg27135799_THEMIS2	0.000301512	0.000548156	-0.292514925	0.292514925	M1	Male	trans
cg19801817_ENSG00000227920	0.000301513	0.000548156	-0.504393819	0.504393819	M1	Male	trans
cg25938960_FAS	0.000301513	0.000548156	-0.703381803	0.703381803	M1	Male	trans
cg13646041_NOX3	0.000301514	0.000548156	-0.242340534	0.242340534	M1	Male	trans
cg13646041_ENSG00000234686	0.000301514	0.000548156	-0.874181675	0.874181675	M1	Male	trans
cg10240127_CYP2A7P1	0.000301514	0.000548156	-0.555081245	0.555081245	M1	Male	trans
cg12925689_TMEM241	0.000301515	0.000548157	-0.491152147	0.491152147	M1	Male	trans
cg13465461_ENSG00000203648	0.000301516	0.000548158	-0.481127785	0.481127785	M1	Male	trans
cg12562232_MIR222	0.000301516	0.000548158	-0.322963017	0.322963017	M1	Male	trans
cg02340312_CDC7	0.000301517	0.000548159	-0.627736302	0.627736302	M1	Male	trans
cg00305285_ENSG00000242097	0.000301522	0.000548166	-0.374016778	0.374016778	M1	Male	trans
cg15306546_RNU6-951P	0.000301524	0.000548169	-0.593814385	0.593814385	M1	Male	trans
cg07793432_ARID5A	0.000301525	0.00054817	0.442174085	0.442174085	M1	Male	trans
cg11263225_RPS4XP8	0.000301528	0.000548174	-0.580469128	0.580469128	M1	Male	trans
cg12422539_LINC00028	0.000301529	0.000548175	-0.629388012	0.629388012	M1	Male	trans
cg02958004_ENSG00000236886	0.00030153	0.000548176	-0.629863961	0.629863961	M1	Male	trans
cg13037022_SRRM3	0.000301532	0.000548179	0.487179271	0.487179271	M1	Male	trans
cg20592691_RNU6-1055P	0.000301532	0.000548179	-0.681668637	0.681668637	M1	Male	trans
cg11056334_SPG21	0.000301533	0.000548179	-0.321949	0.321949	M1	Male	trans
cg21730993_MIR620	0.000301534	0.00054818	-0.42874567	0.42874567	M1	Male	trans
cg16247465_SLC22A2	0.000301537	0.000548183	-0.514229044	0.514229044	M1	Male	trans
cg26994094_CFAP47	0.000301537	0.000548183	-0.642501185	0.642501185	M1	Male	trans
cg23591669_RPS17P5	0.000301537	0.000548183	-0.724134314	0.724134314	M1	Male	trans
cg20444209_FLG	0.00030154	0.000548188	0.402824279	0.402824279	M1	Male	trans
cg16061460_ENSG00000232375	0.000301541	0.000548188	-0.480007436	0.480007436	M1	Male	trans
cg21144161_CD7	0.000301543	0.000548191	0.425891602	0.425891602	M1	Male	trans
cg14193001_SIT1	0.000301543	0.000548191	-0.433124608	0.433124608	M1	Male	trans
cg26883974_BVES	0.000301543	0.000548191	0.464974762	0.464974762	M1	Male	trans
cg12852285_SEC31A	0.000301544	0.000548191	-0.538488433	0.538488433	M1	Male	trans
cg14203970_LINC00426	0.000301545	0.000548192	-1.23826947	1.23826947	M1	Male	trans
cg22791879_MLLT1	0.000301545	0.000548192	-0.441330286	0.441330286	M1	Male	trans
cg10958924_VWA2	0.000301546	0.000548192	0.554217986	0.554217986	M1	Male	trans
cg13562460_TNK1	0.000301547	0.000548192	0.457489599	0.457489599	M1	Male	trans
cg17901463_KRT8P10	0.000301552	0.0005482	0.469132009	0.469132009	M1	Male	trans
cg09774124_LINC00486	0.000301552	0.0005482	-0.568080089	0.568080089	M1	Male	trans
cg08033998_GPR149	0.000301554	0.000548204	-0.332311018	0.332311018	M1	Male	trans
cg08662043_RWDD2B	0.000301557	0.000548207	-0.442363545	0.442363545	M1	Male	trans
cg19161330_PADI1	0.000301557	0.000548207	0.738780071	0.738780071	M1	Male	trans
cg15120247_TOP2A	0.000301559	0.000548209	-0.40662999	0.40662999	M1	Male	trans
cg07288447_MTND5P20	0.000301559	0.000548209	0.587655265	0.587655265	M1	Male	trans
cg12484022_PCDH11Y	0.000301561	0.000548211	-0.403819994	0.403819994	M1	Male	trans
cg03966685_CCHCR1	0.000301562	0.000548211	0.639082957	0.639082957	M1	Male	trans
cg08380910_KCNG4	0.000301562	0.000548211	-0.47394794	0.47394794	M1	Male	trans
cg23516310_PSAT1P4	0.000301563	0.000548212	0.605948791	0.605948791	M1	Male	trans
cg10590338_RPL26P9	0.000301565	0.000548215	0.49001567	0.49001567	M1	Male	trans
cg10897282_SLC16A10	0.000301565	0.000548215	-0.473714369	0.473714369	M1	Male	trans
cg23036452_MSGN1	0.000301566	0.000548215	-0.36594914	0.36594914	M1	Male	trans
cg04517903_ID1	0.000301567	0.000548216	0.565254001	0.565254001	M1	Male	trans
cg02931193_RAET1E-AS1	0.000301568	0.000548216	-0.45242777	0.45242777	M1	Male	trans
cg00490039_IGHD3-10	0.000301568	0.000548216	-0.324803957	0.324803957	M1	Male	trans
cg24711324_CMSS1	0.000301571	0.00054822	-0.532144606	0.532144606	M1	Male	trans
cg14409406_CSDE1	0.000301573	0.000548223	-0.515293671	0.515293671	M1	Male	trans
cg06556435_TRIP10	0.000301574	0.000548223	0.549788968	0.549788968	M1	Male	trans
cg22280068_RNU6-729P	0.000301574	0.000548223	-0.740464569	0.740464569	M1	Male	trans
cg12475546_LINC01516	0.000301578	0.00054823	0.818031401	0.818031401	M1	Male	trans
cg10959048_SPTLC1P4	0.000301583	0.000548237	-0.808968018	0.808968018	M1	Male	trans
cg11547110_ENSG00000241877	0.000301583	0.000548237	-0.849411484	0.849411484	M1	Male	trans
cg04337937_POLI	0.000301584	0.000548239	-0.534033937	0.534033937	M1	Male	trans
cg12427264_SMG5	0.000301586	0.000548239	0.513263537	0.513263537	M1	Male	trans
cg20126741_FGF10	0.000301587	0.000548239	-0.656868709	0.656868709	M1	Male	trans
cg07774680_DDX12P	0.000301587	0.000548239	0.741088813	0.741088813	M1	Male	trans
cg07410464_MAPK6P4	0.000301588	0.000548239	-0.457851238	0.457851238	M1	Male	trans
cg04072177_RNU6-973P	0.00030159	0.000548239	-0.484110914	0.484110914	M1	Male	trans
cg25217772_MTCO2P16	0.00030159	0.000548239	-0.48538215	0.48538215	M1	Male	trans
cg22453488_ENSG00000213956	0.000301591	0.000548239	0.463567564	0.463567564	M1	Male	trans
cg01080012_RNU5E-9P	0.000301592	0.000548239	-1.090430088	1.090430088	M1	Male	trans
cg22134139_PLA2G2E	0.000301593	0.000548239	-0.873685585	0.873685585	M1	Male	trans
cg10263003_PSD2	0.000301594	0.000548239	-0.566583273	0.566583273	M1	Male	trans
cg22791879_TSC22D4	0.000301594	0.000548239	-0.443808839	0.443808839	M1	Male	trans
cg24600457_SLC5A5	0.000301595	0.000548239	-0.53496952	0.53496952	M1	Male	trans
cg16596598_ENSG00000226455	0.000301595	0.000548239	-0.373192073	0.373192073	M1	Male	trans
cg14795409_MIR587	0.000301595	0.000548239	-0.680626583	0.680626583	M1	Male	trans
cg01877776_RN7SKP15	0.000301596	0.000548239	-0.435044527	0.435044527	M1	Male	trans
cg03734225_RNASEH2B	0.000301596	0.000548239	-0.423421857	0.423421857	M1	Male	trans
cg09588157_MMP27	0.000301597	0.000548239	-1.101465485	1.101465485	M1	Male	trans
cg20799095_WASH2P	0.000301599	0.000548239	-0.597007136	0.597007136	M1	Male	trans
cg27028045_MKRN8P	0.000301602	0.000548239	1.142407883	1.142407883	M1	Male	trans
cg05472380_ARL9	0.000301603	0.000548239	-0.395366942	0.395366942	M1	Male	trans
cg04509100_COMETT	0.000301603	0.000548239	-0.374342805	0.374342805	M1	Male	trans
cg14409406_ZNF148	0.000301604	0.000548239	-0.566689525	0.566689525	M1	Male	trans
cg20821566_SNHG11	0.000301604	0.000548239	0.516513454	0.516513454	M1	Male	trans
cg10988411_ENSG00000236391	0.000301607	0.000548239	-0.455251965	0.455251965	M1	Male	trans
cg23290207_TMEM139-AS1	0.000301608	0.000548239	0.642544279	0.642544279	M1	Male	trans
cg08111847_EDN3	0.00030161	0.000548239	0.690402286	0.690402286	M1	Male	trans
cg15515265_OR7E130P	0.00030161	0.000548239	-0.671274552	0.671274552	M1	Male	trans
cg09777042_SNAP47	0.000301615	0.000548239	-0.41528269	0.41528269	M1	Male	trans
cg10859027_PTCH2	0.000301615	0.000548239	-0.556987448	0.556987448	M1	Male	trans
cg13249146_RNU1-8P	0.000301618	0.000548239	-0.595252056	0.595252056	M1	Male	trans
cg13249146_PLA2G5	0.000301618	0.000548239	-0.175207953	0.175207953	M1	Male	trans
cg13249146_MYOM3-AS1	0.000301618	0.000548239	-0.511822649	0.511822649	M1	Male	trans
cg13249146_OR2AQ1P	0.000301618	0.000548239	-0.511822649	0.511822649	M1	Male	trans
cg13249146_AKR1B1P2	0.000301618	0.000548239	-0.511822649	0.511822649	M1	Male	trans
cg13249146_HMHB1	0.000301618	0.000548239	-0.202091924	0.202091924	M1	Male	trans
cg13249146_PRDX2P4	0.000301618	0.000548239	-0.177393259	0.177393259	M1	Male	trans
cg13249146_LRIT1	0.000301618	0.000548239	-0.511822649	0.511822649	M1	Male	trans
cg13249146_KRTAP4-4	0.000301618	0.000548239	-0.592477551	0.592477551	M1	Male	trans
cg13249146_ENSG00000219559	0.000301618	0.000548239	-0.364644726	0.364644726	M1	Male	trans
cg13249146_ENSG00000228005	0.000301618	0.000548239	-0.592477551	0.592477551	M1	Male	trans
cg13249146_ENSG00000231418	0.000301618	0.000548239	-0.237657395	0.237657395	M1	Male	trans
cg13249146_ENSG00000237590	0.000301618	0.000548239	-0.511822649	0.511822649	M1	Male	trans
cg13249146_AADACL3	0.000301618	0.000548239	-0.516664977	0.516664977	M1	Male	trans
cg13249146_RNA5SP41	0.000301618	0.000548239	-0.404183849	0.404183849	M1	Male	trans
cg13249146_RNU4-27P	0.000301618	0.000548239	-0.314012474	0.314012474	M1	Male	trans
cg13249146_S100A7P1	0.000301618	0.000548239	-0.72114071	0.72114071	M1	Male	trans
cg13249146_IGKV7-3	0.000301618	0.000548239	-0.275199113	0.275199113	M1	Male	trans
cg13249146_NANOGNBP1	0.000301618	0.000548239	-0.516664977	0.516664977	M1	Male	trans
cg13249146_MTND5P6	0.000301618	0.000548239	-0.72114071	0.72114071	M1	Male	trans
cg13249146_LINC00529	0.000301618	0.000548239	-0.72114071	0.72114071	M1	Male	trans
cg13249146_CHCHD3P1	0.000301618	0.000548239	-0.419469559	0.419469559	M1	Male	trans
cg13249146_OR4P1P	0.000301618	0.000548239	-0.72114071	0.72114071	M1	Male	trans
cg13249146_MIR381	0.000301618	0.000548239	-0.72114071	0.72114071	M1	Male	trans
cg13249146_IGHD6-19	0.000301618	0.000548239	-0.183896398	0.183896398	M1	Male	trans
cg13249146_IGHD4-17	0.000301618	0.000548239	-0.435157344	0.435157344	M1	Male	trans
cg13249146_SNORD115-24	0.000301618	0.000548239	-0.383059934	0.383059934	M1	Male	trans
cg13249146_MT1B	0.000301618	0.000548239	-0.195334064	0.195334064	M1	Male	trans
cg13249146_RNU4-13P	0.000301618	0.000548239	-0.72114071	0.72114071	M1	Male	trans
cg13249146_RPL36P1	0.000301618	0.000548239	-0.72114071	0.72114071	M1	Male	trans
cg13249146_IGLV3-22	0.000301618	0.000548239	-0.72114071	0.72114071	M1	Male	trans
cg13249146_SPATA48	0.000301618	0.000548239	-0.419469559	0.419469559	M1	Male	trans
cg13249146_ENSG00000216966	0.000301618	0.000548239	-0.72114071	0.72114071	M1	Male	trans
cg13249146_ENSG00000226304	0.000301618	0.000548239	-0.72114071	0.72114071	M1	Male	trans
cg13249146_ENSG00000241870	0.000301618	0.000548239	-0.72114071	0.72114071	M1	Male	trans
cg13249146_RN7SL291P	0.000301618	0.000548239	-0.510292755	0.510292755	M1	Male	trans
cg13249146_PAFAH1B2P1	0.000301618	0.000548239	-0.23027294	0.23027294	M1	Male	trans
cg13249146_ENSG00000230991	0.000301618	0.000548239	-0.352269154	0.352269154	M1	Male	trans
cg13249146_ENSG00000232080	0.000301618	0.000548239	-0.419469559	0.419469559	M1	Male	trans
cg13249146_OR5D3P	0.000301618	0.000548239	-0.011121286	0.011121286	M1	Male	trans
cg06838215_CT83	0.000301622	0.000548244	-0.736761873	0.736761873	M1	Male	trans
cg13446689_POM121L9P	0.000301623	0.000548247	0.706325137	0.706325137	M1	Male	trans
cg00516582_PRELID3A	0.000301624	0.000548248	-0.615178765	0.615178765	M1	Male	trans
cg12624031_ACOT1	0.000301625	0.000548249	-0.259068507	0.259068507	M1	Male	trans
cg10899547_HMGB3P1	0.000301627	0.00054825	0.461825638	0.461825638	M1	Male	trans
cg08818130_WDR82P1	0.000301627	0.00054825	-0.977666885	0.977666885	M1	Male	trans
cg02466078_CLCN1	0.000301628	0.00054825	-0.429285624	0.429285624	M1	Male	trans
cg17466567_ENSG00000225170	0.000301629	0.000548252	0.258619058	0.258619058	M1	Male	trans
cg20567311_REG1A	0.00030163	0.000548252	-0.548612211	0.548612211	M1	Male	trans
cg23974730_IGFLR1	0.00030163	0.000548253	0.573226027	0.573226027	M1	Male	trans
cg04964007_MCCD1	0.000301635	0.000548259	0.756956163	0.756956163	M1	Male	trans
cg27663756_LINC02667	0.000301635	0.000548259	-0.467527175	0.467527175	M1	Male	trans
cg00993677_IRAK1BP1	0.000301636	0.000548259	-0.686359107	0.686359107	M1	Male	trans
cg05039666_ENSG00000239994	0.000301636	0.000548259	0.733177814	0.733177814	M1	Male	trans
cg09830308_MCM4	0.000301639	0.000548264	0.40633511	0.40633511	M1	Male	trans
cg09073539_SF3B3	0.000301639	0.000548264	-0.570364343	0.570364343	M1	Male	trans
cg00999469_SPAG16	0.00030164	0.000548264	0.644294577	0.644294577	M1	Male	trans
cg08324397_TNK1	0.000301642	0.000548265	-0.436927871	0.436927871	M1	Male	trans
cg24626239_FAM47A	0.000301642	0.000548265	0.672233453	0.672233453	M1	Male	trans
cg10835559_ENSG00000241746	0.000301642	0.000548266	-0.423406839	0.423406839	M1	Male	trans
cg00758881_LZTFL1	0.000301644	0.000548268	0.60079138	0.60079138	M1	Male	trans
cg09024862_FANCC	0.000301645	0.000548269	-0.514601992	0.514601992	M1	Male	trans
cg23741364_RNU6-462P	0.000301648	0.000548273	-0.754635525	0.754635525	M1	Male	trans
cg24907862_MIR1290	0.000301649	0.000548275	0.384022695	0.384022695	M1	Male	trans
cg05472380_ACTG1P13	0.000301652	0.000548277	-0.705001399	0.705001399	M1	Male	trans
cg21426417_SNORD88B	0.000301652	0.000548277	-0.749489987	0.749489987	M1	Male	trans
cg18477299_SHANK2-AS1	0.000301652	0.000548277	-0.666947791	0.666947791	M1	Male	trans
cg24728770_SLC25A36	0.000301652	0.000548277	-0.446158953	0.446158953	M1	Male	trans
cg07773475_PDIA3P2	0.000301653	0.000548277	0.699600281	0.699600281	M1	Male	trans
cg04833823_AQP12B	0.000301654	0.000548277	0.613358794	0.613358794	M1	Male	trans
cg26788903_NEURL1-AS1	0.000301654	0.000548277	-0.389430057	0.389430057	M1	Male	trans
cg01651915_ENSG00000205236	0.000301655	0.000548278	0.488458474	0.488458474	M1	Male	trans
cg08148553_NBPF18P	0.000301656	0.000548279	0.482523515	0.482523515	M1	Male	trans
cg05396439_SNRPEP8	0.000301657	0.000548281	-0.439057305	0.439057305	M1	Male	trans
cg18997918_RN7SL692P	0.000301661	0.000548284	-0.577733432	0.577733432	M1	Male	trans
cg12163800_RPS13	0.000301661	0.000548284	-2.393100643	2.393100643	M1	Male	trans
cg00538604_RNU6-115P	0.000301661	0.000548284	-0.857209832	0.857209832	M1	Male	trans
cg00490039_CXCR2P1	0.000301661	0.000548284	-0.255334176	0.255334176	M1	Male	trans
cg20789819_ENSG00000228072	0.000301661	0.000548284	-1.172491984	1.172491984	M1	Male	trans
cg24968733_EIF4A1	0.000301662	0.000548285	-0.503170406	0.503170406	M1	Male	trans
cg12067202_ID3	0.000301664	0.000548286	0.498423078	0.498423078	M1	Male	trans
cg06320570_RPL23P2	0.000301664	0.000548286	-0.970082597	0.970082597	M1	Male	trans
cg12654620_PNMT	0.000301665	0.000548287	-0.895400369	0.895400369	M1	Male	trans
cg27380499_LINC00161	0.000301667	0.000548289	0.431188365	0.431188365	M1	Male	trans
cg19926096_KRTAP5-5	0.000301668	0.000548289	-0.576016983	0.576016983	M1	Male	trans
cg23383887_ENSG00000236226	0.000301669	0.000548291	-0.809889105	0.809889105	M1	Male	trans
cg24728770_ENSG00000242061	0.00030167	0.000548291	-0.497267658	0.497267658	M1	Male	trans
cg23943415_ENSG00000173366	0.00030167	0.000548291	-0.92115166	0.92115166	M1	Male	trans
cg13391079_IGHG3	0.00030167	0.000548291	-0.919239432	0.919239432	M1	Male	trans
cg19285799_DYRK4	0.000301672	0.000548292	0.791018741	0.791018741	M1	Male	trans
cg04337937_DPY19L2	0.000301673	0.000548293	-0.590545881	0.590545881	M1	Male	trans
cg19282584_ACTBP8	0.000301673	0.000548293	-0.645962619	0.645962619	M1	Male	trans
cg20866389_RNF167	0.000301674	0.000548294	-0.84885264	0.84885264	M1	Male	trans
cg03329597_MYOC	0.000301674	0.000548294	0.461646819	0.461646819	M1	Male	trans
cg00076543_MTND1P10	0.000301676	0.000548296	0.494530693	0.494530693	M1	Male	trans
cg06531701_OTOG	0.000301677	0.000548297	0.556890921	0.556890921	M1	Male	trans
cg27331277_RN7SKP189	0.000301678	0.000548298	-0.552579124	0.552579124	M1	Male	trans
cg07515961_LINC01364	0.000301678	0.000548298	-0.595538841	0.595538841	M1	Male	trans
cg02251147_RBMXL3	0.000301679	0.000548299	-0.559575714	0.559575714	M1	Male	trans
cg07793432_PNPLA6	0.000301681	0.000548302	0.536033706	0.536033706	M1	Male	trans
cg06499010_ENSG00000233288	0.000301682	0.000548302	-0.44779873	0.44779873	M1	Male	trans
cg13978534_PODN	0.000301685	0.000548304	0.417013691	0.417013691	M1	Male	trans
cg02066813_SKA3	0.000301685	0.000548304	-0.602456873	0.602456873	M1	Male	trans
cg18743951_LLPHP3	0.000301685	0.000548304	-0.678885393	0.678885393	M1	Male	trans
cg20309677_HMGB3P13	0.000301685	0.000548304	-0.693722805	0.693722805	M1	Male	trans
cg11674404_VPS25	0.000301685	0.000548304	-0.417788592	0.417788592	M1	Male	trans
cg02579022_RPL34P3	0.000301686	0.000548304	0.65083808	0.65083808	M1	Male	trans
cg25264081_RPL10P17	0.000301687	0.000548305	0.532287951	0.532287951	M1	Male	trans
cg15099537_LINC02032	0.000301689	0.000548308	-0.547949923	0.547949923	M1	Male	trans
cg23943415_MMP23B	0.00030169	0.000548308	-0.691343448	0.691343448	M1	Male	trans
cg11703007_ENSG00000230026	0.00030169	0.000548309	0.793029066	0.793029066	M1	Male	trans
cg21042265_SNX18P13	0.000301695	0.000548314	-0.575645453	0.575645453	M1	Male	trans
cg10991855_CEBPZ	0.000301695	0.000548314	-0.464115953	0.464115953	M1	Male	trans
cg27123208_RN7SL277P	0.000301696	0.000548315	0.594261892	0.594261892	M1	Male	trans
cg21830932_TIMM8BP2	0.000301696	0.000548315	-0.65326683	0.65326683	M1	Male	trans
cg08380910_LINC00454	0.000301697	0.000548315	-0.776614497	0.776614497	M1	Male	trans
cg19194405_RNA5SP301	0.000301697	0.000548315	-0.550721111	0.550721111	M1	Male	trans
cg16111704_RNU6-181P	0.000301698	0.000548315	0.730810988	0.730810988	M1	Male	trans
cg18477969_MTHFD2P5	0.000301701	0.000548321	-0.334590025	0.334590025	M1	Male	trans
cg10959048_RN7SL346P	0.000301702	0.000548322	-0.852923257	0.852923257	M1	Male	trans
cg11395293_ENSG00000223502	0.000301704	0.000548323	-0.658305323	0.658305323	M1	Male	trans
cg09554300_RN7SKP38	0.000301705	0.000548325	0.42377991	0.42377991	M1	Male	trans
cg10389371_B3GALT2	0.000301706	0.000548326	-0.517949369	0.517949369	M1	Male	trans
cg11587848_TRIM51JP	0.000301707	0.000548327	-0.415385036	0.415385036	M1	Male	trans
cg22791879_SNORA14B	0.000301711	0.000548333	0.459773683	0.459773683	M1	Male	trans
cg01750716_RN7SL8P	0.000301712	0.000548334	-0.743438117	0.743438117	M1	Male	trans
cg16498770_RNU6-26P	0.000301715	0.000548337	0.410470433	0.410470433	M1	Male	trans
cg16064295_DCAF12L2	0.000301715	0.000548337	-0.601360871	0.601360871	M1	Male	trans
cg20226748_ENSG00000225867	0.000301715	0.000548337	0.724005988	0.724005988	M1	Male	trans
cg14409406_SECISBP2L	0.000301715	0.000548337	-0.565366559	0.565366559	M1	Male	trans
cg12932951_MIR103A2	0.000301716	0.000548337	-1.144356058	1.144356058	M1	Male	trans
cg12845678_FAM222A	0.000301717	0.000548338	0.519019194	0.519019194	M1	Male	trans
cg06832862_ENSG00000220139	0.000301718	0.000548339	-0.385021854	0.385021854	M1	Male	trans
cg19776984_RPL11P3	0.000301718	0.000548339	-0.796206046	0.796206046	M1	Male	trans
cg08056069_ACRBP	0.000301719	0.000548339	0.545984229	0.545984229	M1	Male	trans
cg16512708_UGT1A8	0.000301724	0.000548345	0.458929063	0.458929063	M1	Male	trans
cg06906196_MCCD1	0.000301724	0.000548345	0.639601261	0.639601261	M1	Male	trans
cg20748012_ENSG00000224516	0.000301725	0.000548345	-0.431418616	0.431418616	M1	Male	trans
cg01543583_ARFGEF2	0.000301725	0.000548345	-0.556535892	0.556535892	M1	Male	trans
cg07822469_MIR633	0.000301726	0.000548345	0.393636655	0.393636655	M1	Male	trans
cg20426275_OR5AQ1P	0.000301727	0.000548345	-0.182981214	0.182981214	M1	Male	trans
cg20426275_OR6C4	0.000301727	0.000548345	-0.015930637	0.015930637	M1	Male	trans
cg02196189_IL23A	0.000301727	0.000548345	-0.556605121	0.556605121	M1	Male	trans
cg12110603_CYP2AC1P	0.000301727	0.000548345	-0.269822625	0.269822625	M1	Male	trans
cg16755189_ENSG00000197665	0.000301727	0.000548345	-0.521786439	0.521786439	M1	Male	trans
cg20688928_DUXAP9	0.000301728	0.000548345	-0.711686889	0.711686889	M1	Male	trans
cg02363010_RASAL3	0.000301728	0.000548345	0.554891369	0.554891369	M1	Male	trans
cg04469325_ENSG00000233427	0.000301733	0.000548353	-0.819300844	0.819300844	M1	Male	trans
cg05140703_IL1F10	0.000301736	0.000548356	-0.338906917	0.338906917	M1	Male	trans
cg10538377_IFNA13	0.000301736	0.000548356	0.7382627	0.7382627	M1	Male	trans
cg21847195_CADM2-AS2	0.000301736	0.000548356	-0.845037268	0.845037268	M1	Male	trans
cg03894102_FBP2	0.00030174	0.000548361	1.687525035	1.687525035	M1	Male	trans
cg27245817_JPT2	0.00030174	0.000548361	-0.684745083	0.684745083	M1	Male	trans
cg20861237_IL10RA	0.000301741	0.000548362	-0.416464975	0.416464975	M1	Male	trans
cg12410054_LINC01714	0.000301741	0.000548362	-0.75375663	0.75375663	M1	Male	trans
cg21106418_ANKRD30A	0.000301742	0.000548362	-0.63853601	0.63853601	M1	Male	trans
cg23228921_NDUFB4P5	0.000301743	0.000548362	-0.425342205	0.425342205	M1	Male	trans
cg15458844_HAND2	0.000301743	0.000548362	-0.972723008	0.972723008	M1	Male	trans
cg16919093_FLRT1	0.000301743	0.000548362	-0.408887934	0.408887934	M1	Male	trans
cg03734133_PTGDR2	0.000301747	0.000548365	-0.516324749	0.516324749	M1	Male	trans
cg10277195_WNT7B	0.000301747	0.000548365	0.547476248	0.547476248	M1	Male	trans
cg05099240_MIR1200	0.000301747	0.000548365	-0.4082025	0.4082025	M1	Male	trans
cg05351147_RNU6-1029P	0.000301747	0.000548365	-0.711749993	0.711749993	M1	Male	trans
cg14470762_ENSG00000231384	0.000301747	0.000548365	0.803055294	0.803055294	M1	Male	trans
cg11270687_ENSG00000232130	0.000301748	0.000548365	-0.662225184	0.662225184	M1	Male	trans
cg23623880_ENSG00000225903	0.000301748	0.000548365	0.381157918	0.381157918	M1	Male	trans
cg05971678_VN1R37P	0.000301749	0.000548365	-0.317260533	0.317260533	M1	Male	trans
cg03035495_RPEP5	0.000301751	0.000548369	-0.675262217	0.675262217	M1	Male	trans
cg22168087_MATN1-AS1	0.000301753	0.000548371	0.54256684	0.54256684	M1	Male	trans
cg12422539_ENSG00000186076	0.000301757	0.000548377	0.48701663	0.48701663	M1	Male	trans
cg12289251_OR4S1	0.00030176	0.000548381	1.179678082	1.179678082	M1	Male	trans
cg12822242_MIR610	0.000301764	0.000548389	-0.361416568	0.361416568	M1	Male	trans
cg20962500_SNRPFP2	0.000301767	0.000548393	-0.483885403	0.483885403	M1	Male	trans
cg16939169_OR5AK2	0.00030177	0.000548397	4.095767986	4.095767986	M1	Male	trans
cg11449419_SLITRK4	0.00030177	0.000548397	-0.218834673	0.218834673	M1	Male	trans
cg10859027_RPL37P1	0.000301771	0.000548398	-0.588068604	0.588068604	M1	Male	trans
cg10100117_KRT17P7	0.000301772	0.000548399	-0.416368572	0.416368572	M1	Male	trans
cg20821566_ASF1A	0.000301774	0.000548401	-0.53951873	0.53951873	M1	Male	trans
cg23050890_SLC43A3	0.000301777	0.000548407	0.490580287	0.490580287	M1	Male	trans
cg11996362_RNU6-213P	0.000301778	0.000548408	-1.956092756	1.956092756	M1	Male	trans
cg04781796_LMX1B	0.000301779	0.000548408	-0.828111498	0.828111498	M1	Male	trans
cg12163800_VWDE	0.000301779	0.000548408	-2.373991328	2.373991328	M1	Male	trans
cg07898743_ATXN3L	0.000301782	0.000548412	0.696049989	0.696049989	M1	Male	trans
cg25138752_MYT1	0.000301785	0.000548416	-0.400964222	0.400964222	M1	Male	trans
cg18191270_FRMD3	0.000301785	0.000548416	0.611532633	0.611532633	M1	Male	trans
cg16078318_EVI2B	0.000301789	0.000548422	-0.59525616	0.59525616	M1	Male	trans
cg27368538_ENSG00000228804	0.00030179	0.000548422	1.577235654	1.577235654	M1	Male	trans
cg06502685_CSTF3	0.000301792	0.000548423	-0.423500685	0.423500685	M1	Male	trans
cg26003814_VSIG4	0.000301792	0.000548423	0.663516275	0.663516275	M1	Male	trans
cg23383887_ENSG00000236525	0.000301793	0.000548423	-0.610942001	0.610942001	M1	Male	trans
cg03771456_ENSG00000231236	0.000301793	0.000548423	-0.347864451	0.347864451	M1	Male	trans
cg21792134_SRRM3	0.000301793	0.000548423	-0.399185295	0.399185295	M1	Male	trans
cg13172076_LINC01039	0.000301794	0.000548425	0.654229762	0.654229762	M1	Male	trans
cg08328441_KRT84	0.000301797	0.000548429	-0.504766616	0.504766616	M1	Male	trans
cg07912401_FALEC	0.000301799	0.000548432	-0.641878869	0.641878869	M1	Male	trans
cg16143544_LINC02863	0.000301801	0.000548433	-0.326026858	0.326026858	M1	Male	trans
cg23933723_SYT17	0.000301801	0.000548433	0.566787143	0.566787143	M1	Male	trans
cg13828701_RXRA	0.000301801	0.000548433	0.481743523	0.481743523	M1	Male	trans
cg23234756_SCTR	0.000301802	0.000548434	0.629501253	0.629501253	M1	Male	trans
cg07096305_ADH7	0.000301805	0.000548437	0.419712273	0.419712273	M1	Male	trans
cg06880615_ENSG00000232325	0.000301805	0.000548437	-0.330217412	0.330217412	M1	Male	trans
cg18668020_NPIPA8	0.000301809	0.000548443	-1.009004057	1.009004057	M1	Male	trans
cg07330196_UBR7	0.00030181	0.000548444	-0.704336319	0.704336319	M1	Male	trans
cg08018007_MAFF	0.000301811	0.000548444	-0.580160967	0.580160967	M1	Male	trans
cg26890309_SFTPC	0.000301811	0.000548444	-0.971084839	0.971084839	M1	Male	trans
cg05689208_OTX2	0.000301812	0.000548446	-0.537235054	0.537235054	M1	Male	trans
cg07264993_LINC01829	0.000301813	0.000548446	-0.387858484	0.387858484	M1	Male	trans
cg22150680_PRKAR1B-AS2	0.000301815	0.000548448	-0.736149351	0.736149351	M1	Male	trans
cg06972124_SLC6A8	0.000301815	0.000548448	0.859386014	0.859386014	M1	Male	trans
cg13856652_OR6F1	0.000301816	0.000548448	-0.865048664	0.865048664	M1	Male	trans
cg26913306_BVES-AS1	0.000301816	0.000548448	-0.21172989	0.21172989	M1	Male	trans
cg08285570_WDR76	0.000301816	0.000548448	-0.674570878	0.674570878	M1	Male	trans
cg13172076_PEAK1	0.00030182	0.000548453	-0.851237749	0.851237749	M1	Male	trans
cg16377723_HNRNPFP1	0.00030182	0.000548453	-0.451738589	0.451738589	M1	Male	trans
cg17390106_FABP4	0.000301821	0.000548454	-0.596972723	0.596972723	M1	Male	trans
cg16581142_ENSG00000233491	0.000301822	0.000548454	-0.677536948	0.677536948	M1	Male	trans
cg22203300_KYAT1	0.000301822	0.000548454	-0.613367016	0.613367016	M1	Male	trans
cg25217772_ENSG00000241180	0.000301823	0.000548454	-0.254789494	0.254789494	M1	Male	trans
cg24968733_CD48	0.000301824	0.000548454	-0.715870204	0.715870204	M1	Male	trans
cg01617432_ENSG00000235852	0.000301825	0.000548454	0.523568022	0.523568022	M1	Male	trans
cg23383887_ENSG00000238149	0.000301825	0.000548454	-0.666207206	0.666207206	M1	Male	trans
cg12774454_ENSG00000230506	0.000301825	0.000548454	-0.722055461	0.722055461	M1	Male	trans
cg26464626_RNU6-1163P	0.000301825	0.000548454	-0.440993663	0.440993663	M1	Male	trans
cg06779317_RN7SKP204	0.000301826	0.000548454	-0.391605085	0.391605085	M1	Male	trans
cg04060288_EIF3J	0.000301826	0.000548454	-0.826405163	0.826405163	M1	Male	trans
cg05498586_LINC01806	0.000301827	0.000548456	-0.98040438	0.98040438	M1	Male	trans
cg00999469_LINC01517	0.00030183	0.00054846	0.729486255	0.729486255	M1	Male	trans
cg03214444_HNRNPA1P57	0.00030183	0.00054846	-0.830713802	0.830713802	M1	Male	trans
cg12283439_OR2T3	0.000301831	0.00054846	-0.569703984	0.569703984	M1	Male	trans
cg14223866_ENSG00000225187	0.000301831	0.00054846	1.387636286	1.387636286	M1	Male	trans
cg19082069_MYBBP1A	0.000301834	0.000548464	0.498685825	0.498685825	M1	Male	trans
cg16900705_ENSG00000229821	0.000301835	0.000548464	-0.402145219	0.402145219	M1	Male	trans
cg13799853_TMEM131L	0.000301835	0.000548464	0.536064368	0.536064368	M1	Male	trans
cg23973162_AZGP1	0.000301835	0.000548464	0.508379746	0.508379746	M1	Male	trans
cg13370086_RNA5SP390	0.000301837	0.000548465	-0.656321205	0.656321205	M1	Male	trans
cg08515884_MIR648	0.000301837	0.000548465	-0.672961109	0.672961109	M1	Male	trans
cg23246499_NDUFS6P1	0.000301845	0.000548479	0.771603856	0.771603856	M1	Male	trans
cg08662043_CATSPERB	0.000301847	0.000548481	-0.352227594	0.352227594	M1	Male	trans
cg10157663_ARHGEF9-IT1	0.000301847	0.000548481	-0.566118653	0.566118653	M1	Male	trans
cg24232693_GINS3	0.000301848	0.000548481	0.531977859	0.531977859	M1	Male	trans
cg12627202_PPP1R2C	0.00030185	0.000548485	-0.964368222	0.964368222	M1	Male	trans
cg14560276_AP5M1	0.000301851	0.000548485	-0.753971193	0.753971193	M1	Male	trans
cg05558609_BTG3P1	0.000301852	0.000548487	1.010574645	1.010574645	M1	Male	trans
cg00700039_FBXW4P1	0.000301856	0.000548492	0.531888387	0.531888387	M1	Male	trans
cg25472353_SDR9C7	0.000301859	0.000548496	0.257630327	0.257630327	M1	Male	trans
cg17139095_TAPBP	0.000301859	0.000548496	0.751602501	0.751602501	M1	Male	trans
cg07994735_ENSG00000243613	0.000301859	0.000548496	-0.506064875	0.506064875	M1	Male	trans
cg22227401_ARRDC2	0.000301863	0.000548502	-0.563497966	0.563497966	M1	Male	trans
cg14732488_SNORA63	0.000301865	0.000548504	-0.404675241	0.404675241	M1	Male	trans
cg14846514_IGFBP1	0.000301865	0.000548504	-0.631911949	0.631911949	M1	Male	trans
cg11674404_EIF4BP7	0.000301865	0.000548504	-0.374319479	0.374319479	M1	Male	trans
cg12352902_METRN	0.000301866	0.000548505	-0.552832673	0.552832673	M1	Male	trans
cg10515528_GXYLT1P6	0.000301871	0.000548513	-0.930554674	0.930554674	M1	Male	trans
cg14449263_MCF2L	0.000301873	0.000548515	0.532244467	0.532244467	M1	Male	trans
cg03709234_ZNF667-AS1	0.000301874	0.000548515	-0.504713411	0.504713411	M1	Male	trans
cg04824771_NPM1P31	0.000301874	0.000548515	0.606980362	0.606980362	M1	Male	trans
cg18743951_FTH1P6	0.000301874	0.000548515	-0.55314907	0.55314907	M1	Male	trans
cg07889413_ENSG00000111788	0.000301875	0.000548515	-0.467057478	0.467057478	M1	Male	trans
cg12329916_IL9	0.000301876	0.000548517	-0.352051049	0.352051049	M1	Male	trans
cg17158894_SERPINF1	0.000301877	0.000548517	-0.517236719	0.517236719	M1	Male	trans
cg19203369_GAS6-AS1	0.000301877	0.000548517	0.656325429	0.656325429	M1	Male	trans
cg23131393_PDGFRA	0.000301879	0.000548518	-0.629828059	0.629828059	M1	Male	trans
cg05154833_CD160	0.000301879	0.000548518	-0.459070278	0.459070278	M1	Male	trans
cg26015683_SLC10A6	0.000301879	0.000548518	0.299152642	0.299152642	M1	Male	trans
cg16064295_NPLP1	0.00030188	0.000548519	-0.676964131	0.676964131	M1	Male	trans
cg17633611_RSL24D1P3	0.000301881	0.000548519	0.672511643	0.672511643	M1	Male	trans
cg19748086_RPL23AP12	0.000301884	0.000548523	0.585970912	0.585970912	M1	Male	trans
cg08324397_NUDT22	0.000301885	0.000548523	-0.487213479	0.487213479	M1	Male	trans
cg24890640_RPL22P4	0.000301885	0.000548523	-0.163985036	0.163985036	M1	Male	trans
cg24890640_RN7SL159P	0.000301885	0.000548523	-0.578051996	0.578051996	M1	Male	trans
cg24890640_SERBP1P3	0.000301885	0.000548523	-0.192279129	0.192279129	M1	Male	trans
cg14924064_RASSF2	0.000301886	0.000548523	0.305185978	0.305185978	M1	Male	trans
cg06811119_NPAP1	0.000301886	0.000548523	-0.498711302	0.498711302	M1	Male	trans
cg21989504_U3	0.000301887	0.000548524	-0.829451901	0.829451901	M1	Male	trans
cg10959048_ENSG00000235742	0.000301889	0.000548527	-0.845729929	0.845729929	M1	Male	trans
cg07603078_ENSG00000213774	0.00030189	0.000548527	0.47101205	0.47101205	M1	Male	trans
cg08396985_ZNF729	0.000301891	0.000548528	-0.600885653	0.600885653	M1	Male	trans
cg02327812_LINC01366	0.000301892	0.000548528	-0.531101385	0.531101385	M1	Male	trans
cg12769996_LINC00574	0.000301894	0.000548533	-0.547950519	0.547950519	M1	Male	trans
cg11882358_LINC02731	0.000301895	0.000548533	-0.705581471	0.705581471	M1	Male	trans
cg00270291_ADGRA3	0.000301895	0.000548533	0.429767331	0.429767331	M1	Male	trans
cg17051704_FMO1	0.000301899	0.000548539	0.588970145	0.588970145	M1	Male	trans
cg15658784_RNA5SP311	0.0003019	0.000548539	0.302213312	0.302213312	M1	Male	trans
cg13628700_NXF5	0.0003019	0.000548539	-0.572337397	0.572337397	M1	Male	trans
cg22052629_ZNF492	0.000301903	0.000548544	-0.579249967	0.579249967	M1	Male	trans
cg07576664_TMPRSS11F	0.000301905	0.000548545	-0.221251249	0.221251249	M1	Male	trans
cg14664875_OR1D2	0.000301907	0.00054855	-0.12519622	0.12519622	M1	Male	trans
cg22134139_SYDE1	0.000301908	0.00054855	-0.722175661	0.722175661	M1	Male	trans
cg06803261_RBM34	0.000301909	0.000548551	-0.493164759	0.493164759	M1	Male	trans
cg08324397_ENSG00000242791	0.00030191	0.000548551	0.598298981	0.598298981	M1	Male	trans
cg02674997_CDCA4P2	0.000301913	0.000548556	-0.655067238	0.655067238	M1	Male	trans
cg16503053_TBXT	0.000301914	0.000548556	-0.385291685	0.385291685	M1	Male	trans
cg00837832_ZFHX2	0.000301914	0.000548556	-0.552974874	0.552974874	M1	Male	trans
cg22871801_RPS6KA4	0.000301916	0.00054856	0.531964624	0.531964624	M1	Male	trans
cg25699417_DPF3	0.000301918	0.000548562	-0.834130534	0.834130534	M1	Male	trans
cg16542473_DNAH5	0.000301919	0.000548563	-0.537073525	0.537073525	M1	Male	trans
cg13828701_MRPS18A	0.00030192	0.000548563	0.459869752	0.459869752	M1	Male	trans
cg14457908_SPATA3	0.00030192	0.000548563	-0.584631714	0.584631714	M1	Male	trans
cg26917828_FTLP15	0.000301923	0.000548567	-0.871040515	0.871040515	M1	Male	trans
cg17551702_WASIR1	0.000301925	0.00054857	-0.502716001	0.502716001	M1	Male	trans
cg19135536_KRTAP10-11	0.000301926	0.000548572	0.991421092	0.991421092	M1	Male	trans
cg25933167_LINC01291	0.000301932	0.00054858	-0.605734415	0.605734415	M1	Male	trans
cg03966685_MYO3B	0.000301932	0.00054858	-0.502100812	0.502100812	M1	Male	trans
cg14223866_SLC7A10	0.000301932	0.00054858	1.393281936	1.393281936	M1	Male	trans
cg03992063_HMGB3P10	0.000301937	0.000548588	-0.629237054	0.629237054	M1	Male	trans
cg10803871_EQTN	0.000301939	0.000548591	-0.502140265	0.502140265	M1	Male	trans
cg03932398_GABRA4	0.000301942	0.000548595	0.491348848	0.491348848	M1	Male	trans
cg16064295_TMEM14C	0.000301944	0.000548596	-0.63773025	0.63773025	M1	Male	trans
cg01655658_MC3R	0.000301944	0.000548596	0.774023436	0.774023436	M1	Male	trans
cg08941533_GABRB2	0.000301944	0.000548596	-0.526153316	0.526153316	M1	Male	trans
cg17369140_ENSG00000234338	0.000301945	0.000548596	0.606657762	0.606657762	M1	Male	trans
cg26720125_RPL21P35	0.000301945	0.000548596	0.573634037	0.573634037	M1	Male	trans
cg12666727_LINC01516	0.000301946	0.000548596	0.48259863	0.48259863	M1	Male	trans
cg27102378_TTLL6	0.000301947	0.000548597	-0.496760639	0.496760639	M1	Male	trans
cg06654936_ENSG00000227723	0.000301951	0.000548603	0.870257962	0.870257962	M1	Male	trans
cg07474672_PLAAT5	0.000301951	0.000548604	-0.47084534	0.47084534	M1	Male	trans
cg06577846_NDUFB9P2	0.000301952	0.000548605	-0.720243728	0.720243728	M1	Male	trans
cg04580768_APOE	0.000301953	0.000548605	0.538901894	0.538901894	M1	Male	trans
cg19936266_MIR663AHG	0.000301954	0.000548605	-0.185103386	0.185103386	M1	Male	trans
cg23667563_RNPEP	0.000301954	0.000548605	0.372210268	0.372210268	M1	Male	trans
cg14409406_AFF1	0.000301955	0.000548605	-0.582296266	0.582296266	M1	Male	trans
cg03734225_PANX1	0.000301956	0.000548605	-0.448343154	0.448343154	M1	Male	trans
cg15251010_ENSG00000170846	0.000301956	0.000548605	-0.854915476	0.854915476	M1	Male	trans
cg12398261_EML2	0.000301956	0.000548605	3.586195861	3.586195861	M1	Male	trans
cg14071947_ENSG00000229002	0.000301958	0.000548607	-0.93910678	0.93910678	M1	Male	trans
cg03608583_RNU6-1032P	0.000301958	0.000548607	-0.401620172	0.401620172	M1	Male	trans
cg02920129_ANKRD30BL	0.000301959	0.000548607	0.565823322	0.565823322	M1	Male	trans
cg06491827_ZC2HC1A	0.000301959	0.000548607	-0.753781519	0.753781519	M1	Male	trans
cg05390968_DPYS	0.000301961	0.00054861	-0.454804318	0.454804318	M1	Male	trans
cg27346424_PRR5	0.000301961	0.00054861	0.618771539	0.618771539	M1	Male	trans
cg03593181_DLG1-AS1	0.000301962	0.000548611	0.666388853	0.666388853	M1	Male	trans
cg13848087_ELAVL4-AS1	0.000301964	0.000548612	-2.798817919	2.798817919	M1	Male	trans
cg10411959_HOXC6	0.000301964	0.000548612	-0.847939793	0.847939793	M1	Male	trans
cg15178807_ENSG00000240776	0.000301964	0.000548612	-0.64598376	0.64598376	M1	Male	trans
cg17477995_GEMIN6	0.000301966	0.000548614	-0.431016136	0.431016136	M1	Male	trans
cg07014154_MDGA1	0.000301973	0.000548626	0.672400615	0.672400615	M1	Male	trans
cg04000274_ENSG00000203364	0.000301975	0.000548628	-0.993854419	0.993854419	M1	Male	trans
cg00253313_TFCP2L1	0.000301976	0.000548629	-0.598870284	0.598870284	M1	Male	trans
cg21052958_CCT8L2	0.000301976	0.000548629	-0.601748219	0.601748219	M1	Male	trans
cg27289662_ENSG00000240996	0.000301979	0.000548634	-0.686673438	0.686673438	M1	Male	trans
cg05970080_FAM8A4P	0.000301982	0.000548637	-0.74534411	0.74534411	M1	Male	trans
cg17867325_CPA6	0.000301982	0.000548637	1.315012814	1.315012814	M1	Male	trans
cg05703358_TEX50	0.000301983	0.000548637	0.670891841	0.670891841	M1	Male	trans
cg11858667_POFUT2	0.000301987	0.000548645	-0.525785402	0.525785402	M1	Male	trans
cg13433881_NAP1L3	0.000301989	0.000548647	-0.42076468	0.42076468	M1	Male	trans
cg04701257_RN7SL273P	0.00030199	0.000548648	-0.808337705	0.808337705	M1	Male	trans
cg07338119_ENSG00000213867	0.00030199	0.000548648	-0.384560393	0.384560393	M1	Male	trans
cg16245706_PLLPP1	0.000301993	0.000548648	-0.34465555	0.34465555	M1	Male	trans
cg03442350_CDY6P	0.000301994	0.000548648	0.744312328	0.744312328	M1	Male	trans
cg24520968_ENSG00000217702	0.000301994	0.000548648	-0.631271192	0.631271192	M1	Male	trans
cg04768892_RAET1K	0.000301994	0.000548648	0.68988249	0.68988249	M1	Male	trans
cg11348583_ENSG00000229239	0.000301997	0.000548648	-0.400869361	0.400869361	M1	Male	trans
cg12319350_RNU6-270P	0.000301998	0.000548648	-0.323832407	0.323832407	M1	Male	trans
cg12319350_ENSG00000233415	0.000301998	0.000548648	-0.484509138	0.484509138	M1	Male	trans
cg12319350_LINC01874	0.000301998	0.000548648	-0.721962573	0.721962573	M1	Male	trans
cg12319350_RNA5SP89	0.000301998	0.000548648	-0.721962573	0.721962573	M1	Male	trans
cg12319350_RNA5SP120	0.000301998	0.000548648	-0.404644485	0.404644485	M1	Male	trans
cg12319350_SNORD32B	0.000301998	0.000548648	-0.721962573	0.721962573	M1	Male	trans
cg12319350_GAPDHP28	0.000301998	0.000548648	-0.279150039	0.279150039	M1	Male	trans
cg12319350_TBX22	0.000301998	0.000548648	-0.419947616	0.419947616	M1	Male	trans
cg12319350_PNMA6E	0.000301998	0.000548648	-0.593152781	0.593152781	M1	Male	trans
cg12319350_ENSG00000225451	0.000301998	0.000548648	-0.721962573	0.721962573	M1	Male	trans
cg12319350_ENSG00000227514	0.000301998	0.000548648	-0.721962573	0.721962573	M1	Male	trans
cg12319350_ENSG00000238117	0.000301998	0.000548648	-0.721962573	0.721962573	M1	Male	trans
cg07190763_HPS1	0.000301999	0.000548649	-0.468617154	0.468617154	M1	Male	trans
cg16090991_LINC00351	0.000302001	0.00054865	0.434196514	0.434196514	M1	Male	trans
cg24765791_ELOA2	0.000302002	0.00054865	-0.586321117	0.586321117	M1	Male	trans
cg02792740_TRIP4	0.000302002	0.000548651	0.507354165	0.507354165	M1	Male	trans
cg07414422_GPR26	0.000302004	0.000548653	-0.466362986	0.466362986	M1	Male	trans
cg07414422_PCYT1B	0.000302008	0.00054866	0.466889947	0.466889947	M1	Male	trans
cg24742444_NKX2-5	0.000302009	0.00054866	0.540448105	0.540448105	M1	Male	trans
cg01611524_ENSG00000227935	0.00030201	0.000548661	-0.604698384	0.604698384	M1	Male	trans
cg11413762_RNU1-88P	0.000302012	0.000548664	-0.624437937	0.624437937	M1	Male	trans
cg07096305_BMPR1B	0.000302012	0.000548664	0.507864325	0.507864325	M1	Male	trans
cg11706829_ENSG00000236231	0.000302015	0.000548666	-0.616224243	0.616224243	M1	Male	trans
cg22052629_FRYL	0.000302015	0.000548667	-0.571446888	0.571446888	M1	Male	trans
cg02342233_LKAAEAR1	0.000302016	0.000548667	-0.461226748	0.461226748	M1	Male	trans
cg20801751_RNU7-170P	0.000302018	0.00054867	-0.530601049	0.530601049	M1	Male	trans
cg17726767_LINC02013	0.000302021	0.000548674	-0.833548905	0.833548905	M1	Male	trans
cg02288294_LINC01657	0.000302023	0.000548677	-0.627577056	0.627577056	M1	Male	trans
cg01586670_LGI3	0.000302023	0.000548677	-0.339962239	0.339962239	M1	Male	trans
cg14526732_FCER2	0.000302025	0.000548678	0.490414522	0.490414522	M1	Male	trans
cg23259603_HMGN1P35	0.000302025	0.000548678	0.81590839	0.81590839	M1	Male	trans
cg07712598_SCGN	0.000302032	0.00054869	-0.545973941	0.545973941	M1	Male	trans
cg06902555_CNTNAP2	0.000302034	0.000548693	-0.580380502	0.580380502	M1	Male	trans
cg12623735_ARFRP1	0.000302036	0.000548695	0.615306053	0.615306053	M1	Male	trans
cg04485371_RPS3AP54	0.000302037	0.000548697	-1.053552461	1.053552461	M1	Male	trans
cg22363520_IGHD2-21	0.000302037	0.000548697	-0.40410129	0.40410129	M1	Male	trans
cg12352902_DYRK3-AS1	0.000302039	0.000548699	-0.703225174	0.703225174	M1	Male	trans
cg00668592_WBP11P3	0.00030204	0.000548699	-0.396910323	0.396910323	M1	Male	trans
cg26356549_SNORD91A	0.000302041	0.000548701	-0.617524888	0.617524888	M1	Male	trans
cg14526732_RPL22P11	0.000302042	0.000548701	0.268110836	0.268110836	M1	Male	trans
cg02478179_RN7SKP90	0.000302042	0.000548701	0.548220879	0.548220879	M1	Male	trans
cg21431072_IGLC3	0.000302045	0.000548706	-0.741641319	0.741641319	M1	Male	trans
cg05498586_ENSG00000233645	0.000302047	0.000548708	-0.941183748	0.941183748	M1	Male	trans
cg05353752_SMPD4BP	0.000302054	0.000548718	-0.478537693	0.478537693	M1	Male	trans
cg03591123_FGF14-IT1	0.000302054	0.000548718	-0.368397395	0.368397395	M1	Male	trans
cg12562232_HUNK	0.000302055	0.000548721	-0.445497569	0.445497569	M1	Male	trans
cg06531701_TRY2P	0.000302056	0.000548721	0.432238374	0.432238374	M1	Male	trans
cg10798164_SLC29A4	0.000302057	0.000548722	-0.726868721	0.726868721	M1	Male	trans
cg05818000_ACTR3P2	0.000302058	0.000548723	-0.580393356	0.580393356	M1	Male	trans
cg19409060_RNU6-1055P	0.000302058	0.000548723	0.652236579	0.652236579	M1	Male	trans
cg08176762_CSAG1	0.00030206	0.000548724	-0.472306766	0.472306766	M1	Male	trans
cg16037947_RNY4P13	0.000302061	0.000548725	0.275946583	0.275946583	M1	Male	trans
cg18931888_RPS3P2	0.000302062	0.000548725	-0.584489373	0.584489373	M1	Male	trans
cg07073755_ITGA7	0.000302062	0.000548725	0.574553843	0.574553843	M1	Male	trans
cg24571822_ENSG00000234425	0.000302062	0.000548725	0.662869096	0.662869096	M1	Male	trans
cg02660055_NRSN1	0.000302064	0.000548729	-0.319762503	0.319762503	M1	Male	trans
cg14867071_PAICSP5	0.000302068	0.000548733	0.399422407	0.399422407	M1	Male	trans
cg01716603_TTC21B-AS1	0.000302068	0.000548733	-0.566839466	0.566839466	M1	Male	trans
cg05477480_MYH7	0.000302069	0.000548733	-0.453798538	0.453798538	M1	Male	trans
cg23597186_PRSS55	0.000302071	0.000548736	-0.482142691	0.482142691	M1	Male	trans
cg11056334_ERCC4	0.000302072	0.000548737	-0.347499079	0.347499079	M1	Male	trans
cg14548259_FXYD6	0.000302073	0.000548737	-0.45388981	0.45388981	M1	Male	trans
cg07793432_GMPS	0.000302073	0.000548737	-0.644590079	0.644590079	M1	Male	trans
cg06747888_OR2J4P	0.000302073	0.000548737	0.403714467	0.403714467	M1	Male	trans
cg13292150_ZNF890P	0.000302074	0.000548737	0.957659601	0.957659601	M1	Male	trans
cg05005609_MTND3P9	0.000302075	0.000548738	0.765180297	0.765180297	M1	Male	trans
cg02945674_SLC7A3	0.000302076	0.000548739	-0.526992683	0.526992683	M1	Male	trans
cg08090313_SLCO4A1	0.000302076	0.00054874	0.625689773	0.625689773	M1	Male	trans
cg03365111_MIR663AHG	0.000302079	0.000548744	-0.144985054	0.144985054	M1	Male	trans
cg24343543_OR4F7P	0.00030208	0.000548745	-0.281479174	0.281479174	M1	Male	trans
cg07793432_MTARC2	0.000302083	0.000548748	-0.627973467	0.627973467	M1	Male	trans
cg17096979_SIDT1-AS1	0.000302086	0.000548753	-0.835961671	0.835961671	M1	Male	trans
cg01827571_IGSF11	0.000302086	0.000548753	-0.791192969	0.791192969	M1	Male	trans
cg05011468_RNU7-54P	0.00030209	0.00054876	-0.797057969	0.797057969	M1	Male	trans
cg02792740_SLMAP	0.000302093	0.000548764	0.543499022	0.543499022	M1	Male	trans
cg10817223_ALOX15B	0.000302094	0.000548764	-0.744349758	0.744349758	M1	Male	trans
cg21284524_SPATA31D4	0.000302096	0.000548768	-0.605044084	0.605044084	M1	Male	trans
cg08931861_CPA4	0.000302097	0.000548768	0.425905738	0.425905738	M1	Male	trans
cg05756029_TPT1P5	0.000302098	0.00054877	-0.753932415	0.753932415	M1	Male	trans
cg00188095_EN1	0.0003021	0.000548773	0.572994062	0.572994062	M1	Male	trans
cg22764591_H3P5	0.000302102	0.000548775	0.479758531	0.479758531	M1	Male	trans
cg22061776_ENSG00000241097	0.000302105	0.00054878	0.362716193	0.362716193	M1	Male	trans
cg04737166_LINC01445	0.000302107	0.000548781	-0.725685378	0.725685378	M1	Male	trans
cg17139095_ATP10B	0.000302107	0.000548781	0.623579643	0.623579643	M1	Male	trans
cg21318603_SETD1A	0.000302107	0.000548781	-0.487329018	0.487329018	M1	Male	trans
cg24831391_RNU4-2	0.000302108	0.000548781	-0.463949634	0.463949634	M1	Male	trans
cg13712686_CD300LG	0.000302109	0.000548782	0.798300064	0.798300064	M1	Male	trans
cg14409406_BRIX1	0.000302109	0.000548782	-0.560695405	0.560695405	M1	Male	trans
cg11086960_ENSG00000241179	0.000302109	0.000548782	-0.676409556	0.676409556	M1	Male	trans
cg09947026_ENSG00000233542	0.000302112	0.000548785	-0.5895793	0.5895793	M1	Male	trans
cg04544994_OR7D1P	0.000302112	0.000548785	-0.577266785	0.577266785	M1	Male	trans
cg01298350_FBN3	0.000302113	0.000548785	0.626969243	0.626969243	M1	Male	trans
cg23464327_RNVU1-22	0.000302115	0.000548787	0.718799588	0.718799588	M1	Male	trans
cg04707531_ANKRD20A9P	0.000302116	0.000548787	0.30339788	0.30339788	M1	Male	trans
cg11787737_UBE2V1P6	0.000302116	0.000548787	0.598289667	0.598289667	M1	Male	trans
cg11171466_CNTLN	0.000302116	0.000548787	-0.53654613	0.53654613	M1	Male	trans
cg03922834_LINC00352	0.000302116	0.000548787	0.723128774	0.723128774	M1	Male	trans
cg03922834_MIR188	0.000302116	0.000548787	0.427246954	0.427246954	M1	Male	trans
cg11171466_NUCKS1	0.00030212	0.000548793	-0.600828891	0.600828891	M1	Male	trans
cg11189272_SHC1	0.000302121	0.000548794	0.383096272	0.383096272	M1	Male	trans
cg25592413_LCE1F	0.000302124	0.000548797	0.596661474	0.596661474	M1	Male	trans
cg26147668_ENSG00000226423	0.000302126	0.0005488	0.724367256	0.724367256	M1	Male	trans
cg20821566_CERT1	0.000302127	0.000548802	-0.585842154	0.585842154	M1	Male	trans
cg15125392_ENSG00000197462	0.000302128	0.000548803	-0.620154083	0.620154083	M1	Male	trans
cg00168193_NOX4	0.00030213	0.000548805	-0.609815525	0.609815525	M1	Male	trans
cg12163800_FAM83B	0.00030213	0.000548805	-2.307479043	2.307479043	M1	Male	trans
cg20221650_ENSG00000235689	0.000302131	0.000548806	-0.53502806	0.53502806	M1	Male	trans
cg03562628_TDGF1P6	0.000302132	0.000548806	-1.128517484	1.128517484	M1	Male	trans
cg25033405_RTN4R	0.000302133	0.000548808	-0.497259291	0.497259291	M1	Male	trans
cg14710552_KRT42P	0.000302135	0.00054881	0.333966824	0.333966824	M1	Male	trans
cg03141845_MIR328	0.000302135	0.00054881	-0.612483782	0.612483782	M1	Male	trans
cg11821302_GPR85	0.000302136	0.00054881	-1.56980472	1.56980472	M1	Male	trans
cg07501868_H1-0	0.000302137	0.000548811	-0.661469386	0.661469386	M1	Male	trans
cg03238702_MXRA5Y	0.000302138	0.000548811	-0.483422065	0.483422065	M1	Male	trans
cg16970850_MTMR11	0.000302138	0.000548811	0.521051385	0.521051385	M1	Male	trans
cg09281426_ENSG00000176349	0.000302138	0.000548811	0.59954435	0.59954435	M1	Male	trans
cg08229224_KLF3	0.000302139	0.000548811	-0.432881897	0.432881897	M1	Male	trans
cg13828701_PTDSS2	0.00030214	0.000548811	0.523276613	0.523276613	M1	Male	trans
cg14724699_SAA1	0.00030214	0.000548811	0.366047849	0.366047849	M1	Male	trans
cg26474203_OR51A8P	0.00030214	0.000548811	-0.499748995	0.499748995	M1	Male	trans
cg16559275_PLA2G4C	0.000302141	0.000548812	-0.379083411	0.379083411	M1	Male	trans
cg17111209_SIRPB2	0.000302142	0.000548812	0.538152075	0.538152075	M1	Male	trans
cg09038258_CIB4	0.000302143	0.000548814	-0.484431624	0.484431624	M1	Male	trans
cg18014437_HEPACAM2	0.000302145	0.000548816	0.473975452	0.473975452	M1	Male	trans
cg13911269_FAM157B	0.000302147	0.000548818	1.631048396	1.631048396	M1	Male	trans
cg24755485_ENSG00000213060	0.000302147	0.000548818	-0.523441866	0.523441866	M1	Male	trans
cg16143544_IL13RA2	0.000302147	0.000548818	-0.331036661	0.331036661	M1	Male	trans
cg12226948_SEMA3B-AS1	0.00030215	0.000548823	-0.843559771	0.843559771	M1	Male	trans
cg10669266_XXYLT1-AS1	0.000302151	0.000548823	-0.640531517	0.640531517	M1	Male	trans
cg11155090_RNU6-1155P	0.000302157	0.000548834	-0.419892673	0.419892673	M1	Male	trans
cg09623286_ENSG00000225477	0.000302158	0.000548834	0.757495477	0.757495477	M1	Male	trans
cg02262162_KMT5AP3	0.000302159	0.000548834	-0.670729991	0.670729991	M1	Male	trans
cg11674404_MYO1D	0.000302159	0.000548834	-0.449956378	0.449956378	M1	Male	trans
cg10736692_CRLS1	0.00030216	0.000548835	-2.927543199	2.927543199	M1	Male	trans
cg20225678_MTND3P21	0.000302163	0.000548839	-0.670097001	0.670097001	M1	Male	trans
cg02327812_DEFB1	0.000302166	0.000548845	-0.432527771	0.432527771	M1	Male	trans
cg12594940_FMN2	0.000302168	0.000548846	-0.8905955	0.8905955	M1	Male	trans
cg00837832_TCEAL3	0.000302171	0.000548851	-0.608352825	0.608352825	M1	Male	trans
cg01164221_LINC02843	0.000302172	0.000548851	-0.419525741	0.419525741	M1	Male	trans
cg15658784_SLC7A14	0.000302173	0.000548851	0.251866021	0.251866021	M1	Male	trans
cg00232388_HMGA1P1	0.000302173	0.000548851	-0.194005795	0.194005795	M1	Male	trans
cg02671217_APLF	0.000302173	0.000548851	-0.489588811	0.489588811	M1	Male	trans
cg27251155_GABRD	0.000302174	0.000548851	-0.393301871	0.393301871	M1	Male	trans
cg23509665_RNU6-695P	0.000302174	0.000548851	-0.299518159	0.299518159	M1	Male	trans
cg13920792_PDX1	0.000302175	0.000548851	-0.941059155	0.941059155	M1	Male	trans
cg23237611_PSPC1P1	0.000302175	0.000548851	-0.451115143	0.451115143	M1	Male	trans
cg08426938_FAM114A2	0.000302176	0.000548853	-0.548893339	0.548893339	M1	Male	trans
cg22636562_LOXL4	0.000302178	0.000548854	0.481803171	0.481803171	M1	Male	trans
cg01708411_FTLP17	0.000302178	0.000548854	0.33988467	0.33988467	M1	Male	trans
cg23579481_RNU7-141P	0.000302179	0.000548855	-0.616958993	0.616958993	M1	Male	trans
cg00356435_RNU6-728P	0.000302181	0.000548857	0.481256747	0.481256747	M1	Male	trans
cg13226272_FGF7P8	0.000302182	0.000548859	0.412129583	0.412129583	M1	Male	trans
cg03591123_TATDN2P1	0.000302188	0.00054887	-0.327246888	0.327246888	M1	Male	trans
cg27437721_SPINK8	0.000302189	0.00054887	-0.542896686	0.542896686	M1	Male	trans
cg04767732_MTCO2P16	0.00030219	0.00054887	-0.405714237	0.405714237	M1	Male	trans
cg20097111_RPL35AP34	0.00030219	0.000548871	-0.629438931	0.629438931	M1	Male	trans
cg08055409_DUXAP9	0.000302191	0.000548871	-0.44949463	0.44949463	M1	Male	trans
cg09221605_DEFB124	0.000302192	0.000548871	-0.486144858	0.486144858	M1	Male	trans
cg18875551_ENSG00000197813	0.000302194	0.000548874	-0.457237994	0.457237994	M1	Male	trans
cg24267358_RNU6-190P	0.000302194	0.000548874	0.769449682	0.769449682	M1	Male	trans
cg03655023_PSMC6	0.000302196	0.000548876	-0.517318936	0.517318936	M1	Male	trans
cg14994777_ANGPTL5	0.000302197	0.000548878	-0.62433322	0.62433322	M1	Male	trans
cg21056002_SOX11	0.000302199	0.000548879	0.176755995	0.176755995	M1	Male	trans
cg24816866_SDCBP2	0.000302199	0.000548879	0.732336312	0.732336312	M1	Male	trans
cg18941079_MIR181A1	0.0003022	0.000548879	-0.538909359	0.538909359	M1	Male	trans
cg25483271_RPL23P5	0.000302201	0.000548879	-0.48197411	0.48197411	M1	Male	trans
cg25483271_MTCO2P34	0.000302201	0.000548879	-0.97306335	0.97306335	M1	Male	trans
cg25208740_UBTFL5	0.000302201	0.000548879	-0.561071329	0.561071329	M1	Male	trans
cg07405255_NOTO	0.000302201	0.000548879	-0.771399516	0.771399516	M1	Male	trans
cg12163800_LINC01551	0.000302202	0.00054888	-2.24904187	2.24904187	M1	Male	trans
cg00632358_MYADM-AS1	0.000302203	0.000548881	-0.397691566	0.397691566	M1	Male	trans
cg20821566_SACM1L	0.000302206	0.000548885	-0.585500086	0.585500086	M1	Male	trans
cg24301930_PDIA3P2	0.000302208	0.000548888	-0.504688777	0.504688777	M1	Male	trans
cg03734133_XYLT1	0.000302209	0.000548888	0.424249765	0.424249765	M1	Male	trans
cg14267705_TPK1	0.000302209	0.000548888	-0.702285297	0.702285297	M1	Male	trans
cg14001594_CT47A5	0.000302211	0.000548892	0.496072179	0.496072179	M1	Male	trans
cg16581142_ZNF382	0.000302214	0.000548895	-0.617328381	0.617328381	M1	Male	trans
cg13262723_APOA2	0.000302219	0.000548904	-0.744825537	0.744825537	M1	Male	trans
cg18313144_ENSG00000232590	0.000302221	0.000548906	-0.83649201	0.83649201	M1	Male	trans
cg14267705_COMMD10	0.000302221	0.000548906	-0.724547166	0.724547166	M1	Male	trans
cg01952618_RNU6-526P	0.000302222	0.000548907	-0.62197482	0.62197482	M1	Male	trans
cg18638769_ENSG00000233491	0.000302224	0.000548908	-0.496115484	0.496115484	M1	Male	trans
cg00531137_REN	0.000302224	0.000548908	0.520955504	0.520955504	M1	Male	trans
cg04768387_OR5H14	0.000302225	0.000548909	-0.146175186	0.146175186	M1	Male	trans
cg03365111_LINC00710	0.000302227	0.000548911	-0.572419429	0.572419429	M1	Male	trans
cg20313838_TMSB4Y	0.000302231	0.000548919	1.436842205	1.436842205	M1	Male	trans
cg16348536_IGHV1-69	0.000302234	0.000548922	-0.957749325	0.957749325	M1	Male	trans
cg05937774_OR2W2P	0.000302234	0.000548922	-1.295289291	1.295289291	M1	Male	trans
cg06502685_INA	0.000302236	0.000548924	-0.171589583	0.171589583	M1	Male	trans
cg14313932_CCNQP3	0.000302236	0.000548924	-0.402748735	0.402748735	M1	Male	trans
cg05470963_PNLIPRP3	0.000302237	0.000548925	-0.646711794	0.646711794	M1	Male	trans
cg14945587_RNU6-462P	0.000302238	0.000548926	-0.87206668	0.87206668	M1	Male	trans
cg13895650_ENSG00000222031	0.000302238	0.000548926	-0.575987734	0.575987734	M1	Male	trans
cg05389984_SMIM10L2B	0.000302243	0.000548932	0.485274868	0.485274868	M1	Male	trans
cg14994777_G2E3	0.000302243	0.000548932	-0.686480999	0.686480999	M1	Male	trans
cg27346424_TNFAIP2	0.000302243	0.000548932	0.67530537	0.67530537	M1	Male	trans
cg03113878_SNORD115-33	0.000302244	0.000548932	0.658076285	0.658076285	M1	Male	trans
cg08770755_ENSG00000235635	0.000302244	0.000548932	-0.499230243	0.499230243	M1	Male	trans
cg05713971_EEF1GP1	0.000302244	0.000548932	0.529259989	0.529259989	M1	Male	trans
cg13767506_OFD1P6Y	0.000302246	0.000548933	-0.893637956	0.893637956	M1	Male	trans
cg24602714_RPS20P33	0.000302247	0.000548933	0.649263292	0.649263292	M1	Male	trans
cg25517103_TEX44	0.000302247	0.000548933	-0.440980562	0.440980562	M1	Male	trans
cg15005421_CYP2AC1P	0.000302247	0.000548933	-0.276972964	0.276972964	M1	Male	trans
cg24711324_NKAP	0.000302248	0.000548933	-0.499969352	0.499969352	M1	Male	trans
cg20695805_CATSPER2P1	0.000302248	0.000548933	0.47869337	0.47869337	M1	Male	trans
cg13234367_MIR23A	0.000302248	0.000548933	-0.388014405	0.388014405	M1	Male	trans
cg25861660_TCEAL5	0.000302249	0.000548933	-0.493409657	0.493409657	M1	Male	trans
cg07116010_PAQR9-AS1	0.000302249	0.000548933	0.27590282	0.27590282	M1	Male	trans
cg13168129_ENSG00000235996	0.00030225	0.000548934	0.396973613	0.396973613	M1	Male	trans
cg21485150_RNU6-695P	0.000302252	0.000548937	0.348026606	0.348026606	M1	Male	trans
cg12081434_METTL15P3	0.000302254	0.000548938	-0.658067317	0.658067317	M1	Male	trans
cg13302528_TRAV39	0.000302255	0.000548939	-0.571937627	0.571937627	M1	Male	trans
cg01347798_GRIN2C	0.000302257	0.000548942	-0.556525375	0.556525375	M1	Male	trans
cg17111209_MXD1	0.000302257	0.000548943	0.462026499	0.462026499	M1	Male	trans
cg12675571_ENSG00000236510	0.000302258	0.000548943	0.487811784	0.487811784	M1	Male	trans
cg05218362_KNOP1P3	0.000302259	0.000548944	-1.243424144	1.243424144	M1	Male	trans
cg25699417_LAMP5	0.00030226	0.000548946	-0.746921816	0.746921816	M1	Male	trans
cg05304815_RNU6-865P	0.000302263	0.000548949	0.534271291	0.534271291	M1	Male	trans
cg07697756_ENSG00000232363	0.000302263	0.000548949	0.628969737	0.628969737	M1	Male	trans
cg12607106_OR5B12	0.000302264	0.000548949	-0.835919351	0.835919351	M1	Male	trans
cg05389034_PPIAP16	0.000302264	0.000548949	-0.866924296	0.866924296	M1	Male	trans
cg14050009_ENSG00000228073	0.000302265	0.00054895	-0.640305379	0.640305379	M1	Male	trans
cg01235335_POTED	0.000302266	0.000548951	-0.426591923	0.426591923	M1	Male	trans
cg11435506_CROCCP1	0.000302267	0.000548952	0.368644382	0.368644382	M1	Male	trans
cg07793432_OBSCN	0.000302269	0.000548954	0.540576174	0.540576174	M1	Male	trans
cg08268925_ZNF839P1	0.00030227	0.000548955	-0.710995636	0.710995636	M1	Male	trans
cg25273340_ENSG00000230202	0.000302273	0.000548961	-0.551416893	0.551416893	M1	Male	trans
cg13523561_ENSG00000226249	0.000302275	0.000548963	-0.671591411	0.671591411	M1	Male	trans
cg01300016_ANPEP	0.000302277	0.000548964	-0.470140903	0.470140903	M1	Male	trans
cg14409406_ANKRD12	0.000302277	0.000548964	-0.561087225	0.561087225	M1	Male	trans
cg07096305_REST	0.000302277	0.000548964	0.486314068	0.486314068	M1	Male	trans
cg12129912_FAM25G	0.000302279	0.000548966	0.590952736	0.590952736	M1	Male	trans
cg23237976_RTL3	0.00030228	0.000548967	-0.400729614	0.400729614	M1	Male	trans
cg26376241_ENSG00000201733	0.000302282	0.00054897	0.400649031	0.400649031	M1	Male	trans
cg15930673_RNU6-654P	0.000302283	0.00054897	-1.065105474	1.065105474	M1	Male	trans
cg26152108_ENSG00000201516	0.000302283	0.00054897	-0.520632482	0.520632482	M1	Male	trans
cg19535719_OR2K2	0.000302288	0.000548977	-0.445860804	0.445860804	M1	Male	trans
cg05565355_APOL2	0.000302288	0.000548977	0.584992667	0.584992667	M1	Male	trans
cg26369178_PPIAP82	0.000302289	0.000548977	-0.905498119	0.905498119	M1	Male	trans
cg27204205_TIGD4	0.000302289	0.000548977	-1.05702962	1.05702962	M1	Male	trans
cg03351580_IGHA2	0.00030229	0.000548977	-0.677356529	0.677356529	M1	Male	trans
cg24330793_TMEM14DP	0.000302292	0.00054898	-0.694994251	0.694994251	M1	Male	trans
cg13845724_CECR9	0.000302292	0.00054898	-0.701929692	0.701929692	M1	Male	trans
cg22375104_TDGF1	0.000302297	0.000548985	-0.381870342	0.381870342	M1	Male	trans
cg02675621_ENSG00000203402	0.000302297	0.000548985	0.472002458	0.472002458	M1	Male	trans
cg08173216_DPY19L2	0.000302298	0.000548985	-0.974961028	0.974961028	M1	Male	trans
cg18818342_CALM1P2	0.000302298	0.000548985	0.633679897	0.633679897	M1	Male	trans
cg06635478_MTAPP1	0.000302301	0.000548985	-0.348253689	0.348253689	M1	Male	trans
cg16426510_HOXC5	0.000302302	0.000548985	-0.888577216	0.888577216	M1	Male	trans
cg19966787_ENSG00000233553	0.000302302	0.000548985	-0.667901179	0.667901179	M1	Male	trans
cg12698846_LINC01874	0.000302304	0.000548985	1.056066062	1.056066062	M1	Male	trans
cg12698846_RNA5SP89	0.000302304	0.000548985	1.056066062	1.056066062	M1	Male	trans
cg12698846_RNA5SP120	0.000302304	0.000548985	0.5919023	0.5919023	M1	Male	trans
cg12698846_SNORD32B	0.000302304	0.000548985	1.056066062	1.056066062	M1	Male	trans
cg12698846_RNU6-270P	0.000302304	0.000548985	0.47369272	0.47369272	M1	Male	trans
cg12698846_GAPDHP28	0.000302304	0.000548985	0.408332639	0.408332639	M1	Male	trans
cg12698846_TBX22	0.000302304	0.000548985	0.61428728	0.61428728	M1	Male	trans
cg12698846_ENSG00000225451	0.000302304	0.000548985	1.056066062	1.056066062	M1	Male	trans
cg12698846_ENSG00000227514	0.000302304	0.000548985	1.056066062	1.056066062	M1	Male	trans
cg12698846_ENSG00000233415	0.000302304	0.000548985	0.708726015	0.708726015	M1	Male	trans
cg12698846_ENSG00000238117	0.000302304	0.000548985	1.056066062	1.056066062	M1	Male	trans
cg12698846_PNMA6E	0.000302304	0.000548985	0.867646806	0.867646806	M1	Male	trans
cg03378057_CEACAM6	0.000302304	0.000548985	-0.315377639	0.315377639	M1	Male	trans
cg12607106_CERS2	0.000302308	0.00054899	0.857472191	0.857472191	M1	Male	trans
cg06027927_IL12RB2	0.000302311	0.000548995	-0.288687488	0.288687488	M1	Male	trans
cg18499401_SNORD115-19	0.000302311	0.000548995	-0.376911227	0.376911227	M1	Male	trans
cg02069524_LINC00689	0.000302313	0.000548996	-0.7232856	0.7232856	M1	Male	trans
cg14409406_CDC73	0.000302313	0.000548996	-0.527868315	0.527868315	M1	Male	trans
cg23050890_CD300LG	0.000302314	0.000548997	0.721788314	0.721788314	M1	Male	trans
cg21840153_ALOX5AP	0.000302314	0.000548997	0.608331003	0.608331003	M1	Male	trans
cg03612357_SNORA3B	0.000302316	0.000548999	-0.730154496	0.730154496	M1	Male	trans
cg00459997_SYCN	0.000302317	0.000549	0.563638188	0.563638188	M1	Male	trans
cg15810304_ANPEP	0.000302317	0.000549	0.875043599	0.875043599	M1	Male	trans
cg03294149_KRT26	0.000302318	0.000549	0.738615697	0.738615697	M1	Male	trans
cg10924050_DDAH1	0.000302319	0.000549001	-0.613034628	0.613034628	M1	Male	trans
cg22055719_CA10	0.000302321	0.000549004	-0.475108021	0.475108021	M1	Male	trans
cg17623793_CACNG2	0.000302322	0.000549004	-0.473105406	0.473105406	M1	Male	trans
cg18353028_ENSG00000231050	0.000302322	0.000549004	0.678175282	0.678175282	M1	Male	trans
cg09814167_LINC01323	0.000302324	0.000549006	0.988016578	0.988016578	M1	Male	trans
cg13044693_NAALAD2	0.000302324	0.000549006	0.632590573	0.632590573	M1	Male	trans
cg06803261_MFSD4B	0.000302325	0.000549006	-0.574202306	0.574202306	M1	Male	trans
cg23971110_UNC93A	0.00030233	0.000549014	0.417553691	0.417553691	M1	Male	trans
cg01091514_PDIA3P2	0.00030233	0.000549014	0.606518909	0.606518909	M1	Male	trans
cg07625337_ANKRD18CP	0.000302331	0.000549015	0.56879206	0.56879206	M1	Male	trans
cg09911521_ENSG00000242488	0.000302332	0.000549015	0.745402817	0.745402817	M1	Male	trans
cg07890549_DIO1	0.000302336	0.000549022	-0.646442394	0.646442394	M1	Male	trans
cg02519892_RPL22P16	0.000302337	0.000549023	0.432053028	0.432053028	M1	Male	trans
cg11056334_NCOA1	0.000302338	0.000549024	-0.350710446	0.350710446	M1	Male	trans
cg24119756_P2RX1	0.00030234	0.000549026	-0.632522407	0.632522407	M1	Male	trans
cg12110603_MIR596	0.00030234	0.000549027	-0.459395187	0.459395187	M1	Male	trans
cg00866836_CXCL2	0.000302342	0.000549028	-0.3021813	0.3021813	M1	Male	trans
cg13370121_MIR661	0.000302345	0.000549033	-0.470471593	0.470471593	M1	Male	trans
cg01665243_CREB3L2	0.000302346	0.000549034	0.702831669	0.702831669	M1	Male	trans
cg00545295_HAPLN2	0.000302347	0.000549035	0.653421651	0.653421651	M1	Male	trans
cg21945639_LINC01868	0.00030235	0.00054904	0.323142593	0.323142593	M1	Male	trans
cg16933118_ARRDC2	0.000302351	0.00054904	-0.55861256	0.55861256	M1	Male	trans
cg11912948_PLPPR1	0.000302351	0.00054904	-0.521218207	0.521218207	M1	Male	trans
cg19285799_ETFA	0.000302352	0.00054904	0.848095852	0.848095852	M1	Male	trans
cg26015683_ENSG00000230606	0.000302353	0.000549042	0.368886166	0.368886166	M1	Male	trans
cg00134973_EPM2A	0.00030236	0.000549053	-0.702241252	0.702241252	M1	Male	trans
cg01725586_ENSG00000230944	0.000302363	0.000549058	0.489802031	0.489802031	M1	Male	trans
cg03406245_MKX	0.000302364	0.000549059	-0.550457849	0.550457849	M1	Male	trans
cg08245935_INHBA-AS1	0.000302364	0.000549059	0.610655433	0.610655433	M1	Male	trans
cg18014437_PHF5A	0.000302365	0.000549059	0.465631951	0.465631951	M1	Male	trans
cg14046470_ASAH2B	0.000302366	0.000549059	-0.371166061	0.371166061	M1	Male	trans
cg20821566_SMC3P1	0.000302366	0.000549059	-0.531995363	0.531995363	M1	Male	trans
cg26231430_DENND2A	0.000302367	0.000549059	-0.677895851	0.677895851	M1	Male	trans
cg22052629_ARV1	0.000302367	0.00054906	-0.561735477	0.561735477	M1	Male	trans
cg08919180_F2	0.000302368	0.00054906	-0.621451644	0.621451644	M1	Male	trans
cg23383887_OR10AB1P	0.000302369	0.00054906	-0.755412418	0.755412418	M1	Male	trans
cg13410725_LRRC63	0.00030237	0.00054906	-0.381376195	0.381376195	M1	Male	trans
cg16064295_APC	0.00030237	0.00054906	-0.679717116	0.679717116	M1	Male	trans
cg20821566_MBOAT7	0.00030237	0.00054906	0.484082872	0.484082872	M1	Male	trans
cg24744258_LINC01723	0.00030237	0.00054906	0.611537135	0.611537135	M1	Male	trans
cg24990238_IGSF21-AS1	0.000302372	0.000549062	0.617874434	0.617874434	M1	Male	trans
cg12513911_CNTNAP4	0.000302372	0.000549062	0.286154528	0.286154528	M1	Male	trans
cg02931783_ENSG00000226594	0.000302373	0.000549062	-0.63693415	0.63693415	M1	Male	trans
cg07288447_RPH3A	0.000302373	0.000549062	0.925860481	0.925860481	M1	Male	trans
cg00986162_TUSC7	0.000302376	0.000549066	0.603120615	0.603120615	M1	Male	trans
cg11056334_SLC35G3	0.000302377	0.000549066	-0.375232162	0.375232162	M1	Male	trans
cg18260374_MEMO1P2	0.000302377	0.000549066	-0.892505189	0.892505189	M1	Male	trans
cg14409406_HGSNAT	0.000302378	0.000549066	-0.585543643	0.585543643	M1	Male	trans
cg04027757_LINC01679	0.000302378	0.000549066	0.435009298	0.435009298	M1	Male	trans
cg09144455_ADH5P5	0.000302378	0.000549066	0.722682557	0.722682557	M1	Male	trans
cg26982883_RPSAP45	0.00030238	0.000549069	-0.738600228	0.738600228	M1	Male	trans
cg24642438_LCNL1	0.000302381	0.000549069	0.65014474	0.65014474	M1	Male	trans
cg27289463_NPY	0.000302381	0.000549069	0.489187613	0.489187613	M1	Male	trans
cg22168087_IKBKB	0.000302382	0.000549069	0.489826077	0.489826077	M1	Male	trans
cg10543947_RPH3AL	0.000302383	0.00054907	0.472432672	0.472432672	M1	Male	trans
cg25445017_HRH2	0.000302383	0.00054907	0.497126606	0.497126606	M1	Male	trans
cg23309512_RNU6-294P	0.000302387	0.000549076	-0.386872544	0.386872544	M1	Male	trans
cg12012381_RNA5SP435	0.000302388	0.000549076	0.537741031	0.537741031	M1	Male	trans
cg20821566_ENSG00000231344	0.000302388	0.000549076	-0.522075914	0.522075914	M1	Male	trans
cg17779085_FNDC10	0.000302389	0.000549077	-1.397139052	1.397139052	M1	Male	trans
cg15658784_MTND5P20	0.000302391	0.000549079	0.296730629	0.296730629	M1	Male	trans
cg16886051_BPIFB6	0.000302391	0.00054908	-0.626775386	0.626775386	M1	Male	trans
cg05304815_BRWD1P3	0.000302393	0.000549082	0.588110946	0.588110946	M1	Male	trans
cg23404528_RN7SKP249	0.000302395	0.000549083	0.48768711	0.48768711	M1	Male	trans
cg01008267_ENSG00000217060	0.000302396	0.000549083	-0.584825062	0.584825062	M1	Male	trans
cg11282828_NTSR1	0.000302396	0.000549083	-0.64824868	0.64824868	M1	Male	trans
cg01561629_ENSG00000197644	0.000302396	0.000549083	-0.520439094	0.520439094	M1	Male	trans
cg13835843_BET1-AS1	0.0003024	0.000549088	0.599859479	0.599859479	M1	Male	trans
cg03958058_CDH8	0.000302404	0.000549095	-0.479598861	0.479598861	M1	Male	trans
cg15273609_ENSG00000239246	0.000302405	0.000549097	-0.697660962	0.697660962	M1	Male	trans
cg02905163_ENSG00000224985	0.000302406	0.000549097	0.65494276	0.65494276	M1	Male	trans
cg11807903_PSRC1	0.000302406	0.000549097	0.508069851	0.508069851	M1	Male	trans
cg06825375_AGER	0.000302407	0.000549097	0.769193671	0.769193671	M1	Male	trans
cg12580503_PRSS40A	0.000302409	0.000549099	-0.696083339	0.696083339	M1	Male	trans
cg14655590_OFD1P1Y	0.000302409	0.000549099	-0.526686715	0.526686715	M1	Male	trans
cg23491746_C1orf185	0.000302412	0.000549104	0.541784204	0.541784204	M1	Male	trans
cg09777060_PDGFRL	0.000302414	0.000549105	-0.489257001	0.489257001	M1	Male	trans
cg11718675_RNU6-1176P	0.000302414	0.000549105	-0.708614532	0.708614532	M1	Male	trans
cg26419880_OR5A2	0.000302414	0.000549105	0.021263703	0.021263703	M1	Male	trans
cg27015884_ENSG00000179131	0.000302415	0.000549106	-0.566858504	0.566858504	M1	Male	trans
cg16064295_RAB3GAP2	0.000302417	0.000549108	-0.699674463	0.699674463	M1	Male	trans
cg06214339_LIPC	0.000302418	0.000549108	-0.537969946	0.537969946	M1	Male	trans
cg13229245_H2AZP1	0.000302418	0.000549108	0.302061133	0.302061133	M1	Male	trans
cg14409406_IDE	0.000302419	0.000549109	-0.518377488	0.518377488	M1	Male	trans
cg02332174_NEURL1-AS1	0.000302419	0.000549109	-0.445712641	0.445712641	M1	Male	trans
cg02487130_ENSG00000225952	0.00030242	0.000549109	0.595911391	0.595911391	M1	Male	trans
cg26851443_ENSG00000225632	0.000302421	0.00054911	0.690393613	0.690393613	M1	Male	trans
cg10543947_MATN4	0.000302423	0.000549113	0.470490402	0.470490402	M1	Male	trans
cg23155884_ENSG00000226624	0.000302426	0.000549118	-0.651445575	0.651445575	M1	Male	trans
cg13957457_ANKRD20A19P	0.000302431	0.000549126	-0.555495046	0.555495046	M1	Male	trans
cg11238267_LRFN2	0.000302434	0.00054913	0.762955845	0.762955845	M1	Male	trans
cg01663008_AGKP2	0.000302434	0.00054913	-0.714017966	0.714017966	M1	Male	trans
cg24004951_ATP1B4	0.000302435	0.00054913	-0.688656082	0.688656082	M1	Male	trans
cg01530413_RN7SL497P	0.000302436	0.000549131	-0.569103079	0.569103079	M1	Male	trans
cg13419774_SESN1	0.000302437	0.000549132	-0.668984593	0.668984593	M1	Male	trans
cg05130816_GLYATL3	0.000302437	0.000549132	0.038306159	0.038306159	M1	Male	trans
cg26759296_LYSMD1	0.000302438	0.000549133	-0.510791541	0.510791541	M1	Male	trans
cg07642595_LPCAT4	0.000302439	0.000549133	0.542781363	0.542781363	M1	Male	trans
cg17139095_IL10RA	0.000302441	0.000549137	0.593723848	0.593723848	M1	Male	trans
cg05898591_ENSG00000235979	0.000302442	0.000549138	0.547910802	0.547910802	M1	Male	trans
cg07254630_PLA2G2D	0.000302444	0.00054914	-0.662119749	0.662119749	M1	Male	trans
cg10725441_KCNH7	0.000302445	0.000549141	-0.836381638	0.836381638	M1	Male	trans
cg01378439_ENSG00000234918	0.000302446	0.000549142	-0.909003467	0.909003467	M1	Male	trans
cg19351336_ENSG00000236505	0.000302448	0.000549144	-0.340081049	0.340081049	M1	Male	trans
cg11977605_ENSG00000227920	0.000302449	0.000549146	0.623836182	0.623836182	M1	Male	trans
cg06176987_RN7SL842P	0.00030245	0.000549146	-0.39248221	0.39248221	M1	Male	trans
cg06054715_ATP5MC1P1	0.00030245	0.000549146	-0.148653941	0.148653941	M1	Male	trans
cg06803261_SZT2-AS1	0.000302457	0.000549157	-0.619754703	0.619754703	M1	Male	trans
cg24816866_REN	0.000302457	0.000549157	0.773037704	0.773037704	M1	Male	trans
cg13828701_BOLA1	0.000302458	0.000549157	0.458999205	0.458999205	M1	Male	trans
cg08004951_ENSG00000231397	0.00030246	0.00054916	-0.584832347	0.584832347	M1	Male	trans
cg03179052_ZNF816	0.000302462	0.000549163	-1.137873078	1.137873078	M1	Male	trans
cg02340312_MPHOSPH10	0.000302462	0.000549163	-0.565625262	0.565625262	M1	Male	trans
cg10888461_LINC02636	0.000302463	0.000549163	-0.750568615	0.750568615	M1	Male	trans
cg13828701_UNC5B	0.000302464	0.000549164	0.402681509	0.402681509	M1	Male	trans
cg01658354_ENSG00000241651	0.000302468	0.00054917	0.499648925	0.499648925	M1	Male	trans
cg17441804_SAR1AP4	0.000302469	0.000549172	-0.872833929	0.872833929	M1	Male	trans
cg09476012_RNA5SP467	0.00030247	0.000549173	-0.373933667	0.373933667	M1	Male	trans
cg11449419_CDH2	0.000302472	0.000549175	-0.395298255	0.395298255	M1	Male	trans
cg03179052_PDK4	0.000302476	0.00054918	-0.945274945	0.945274945	M1	Male	trans
cg18215449_RN7SKP90	0.000302476	0.00054918	0.566680519	0.566680519	M1	Male	trans
cg27571590_BARHL1	0.000302476	0.00054918	-0.345185931	0.345185931	M1	Male	trans
cg07096218_TRIP10	0.000302477	0.00054918	0.517702745	0.517702745	M1	Male	trans
cg06849167_MCCD1	0.000302479	0.000549184	0.706805279	0.706805279	M1	Male	trans
cg20111163_C22orf31	0.00030248	0.000549185	0.458994908	0.458994908	M1	Male	trans
cg21890303_ANKRD23	0.000302482	0.000549188	-0.387728801	0.387728801	M1	Male	trans
cg11383134_NME8	0.000302484	0.00054919	0.449170538	0.449170538	M1	Male	trans
cg19651706_LINC01877	0.000302487	0.000549196	-0.543972584	0.543972584	M1	Male	trans
cg22134139_CLPSL2	0.000302492	0.000549203	-0.963584631	0.963584631	M1	Male	trans
cg18626958_CDY6P	0.000302495	0.000549208	-0.593045002	0.593045002	M1	Male	trans
cg09361889_SRRM3	0.000302497	0.000549209	-0.442832397	0.442832397	M1	Male	trans
cg23116016_RNU6-452P	0.000302497	0.000549209	-0.635900422	0.635900422	M1	Male	trans
cg08089041_ENSG00000207922	0.000302498	0.000549209	0.761600267	0.761600267	M1	Male	trans
cg11002721_APOBEC3A	0.000302498	0.00054921	-0.728001921	0.728001921	M1	Male	trans
cg10034640_AMT	0.000302502	0.000549215	-0.37634738	0.37634738	M1	Male	trans
cg15977002_ENSG00000226280	0.000302503	0.000549216	-0.509299704	0.509299704	M1	Male	trans
cg09154395_PRR15	0.000302505	0.000549218	0.558217465	0.558217465	M1	Male	trans
cg00909976_ENSG00000229191	0.000302505	0.000549218	0.316195655	0.316195655	M1	Male	trans
cg04470905_ZNF280A	0.000302507	0.00054922	0.616891802	0.616891802	M1	Male	trans
cg26872742_SNX18P26	0.000302507	0.00054922	-0.331522262	0.331522262	M1	Male	trans
cg17971017_MYF6	0.000302508	0.000549221	0.5417676	0.5417676	M1	Male	trans
cg24090761_OR5A1	0.00030251	0.000549224	-0.099286906	0.099286906	M1	Male	trans
cg14313932_ZFP69B	0.000302512	0.000549227	-0.43788441	0.43788441	M1	Male	trans
cg08870845_POLR3KP1	0.000302513	0.000549227	-0.692277923	0.692277923	M1	Male	trans
cg16064295_AAGAB	0.000302514	0.000549228	-0.631834975	0.631834975	M1	Male	trans
cg19994026_RPL26P15	0.000302519	0.000549238	-0.479291112	0.479291112	M1	Male	trans
cg00512404_TMEM229A	0.000302521	0.00054924	0.294443222	0.294443222	M1	Male	trans
cg09073539_KIAA0040	0.000302522	0.000549241	-0.541333316	0.541333316	M1	Male	trans
cg21042265_TRIP10	0.000302523	0.000549241	-0.474107056	0.474107056	M1	Male	trans
cg04725041_LMAN1L	0.000302524	0.000549242	0.497933643	0.497933643	M1	Male	trans
cg05279330_AKR1B10P1	0.000302526	0.000549244	-0.43720008	0.43720008	M1	Male	trans
cg26077897_ENSG00000241204	0.000302526	0.000549244	-0.397487445	0.397487445	M1	Male	trans
cg02399049_SNORD116-8	0.000302526	0.000549244	0.424363922	0.424363922	M1	Male	trans
cg15469284_LINC01077	0.00030253	0.000549248	-0.350795482	0.350795482	M1	Male	trans
cg09483607_CCT6B	0.00030253	0.000549248	-0.542865214	0.542865214	M1	Male	trans
cg00413587_LINC02331	0.00030253	0.000549248	-0.640721989	0.640721989	M1	Male	trans
cg05398648_NFKBIE	0.00030253	0.000549248	-0.888453883	0.888453883	M1	Male	trans
cg25838060_ENSG00000235988	0.000302534	0.000549254	-0.430298404	0.430298404	M1	Male	trans
cg25445017_PEAK3	0.000302536	0.000549257	0.67808237	0.67808237	M1	Male	trans
cg20667709_CDRT15	0.000302538	0.000549259	-0.622189085	0.622189085	M1	Male	trans
cg03308012_CMTM5	0.000302539	0.000549259	-1.022637937	1.022637937	M1	Male	trans
cg25861660_MTCYBP3	0.00030254	0.00054926	-0.752468346	0.752468346	M1	Male	trans
cg19679651_COL14A1	0.000302543	0.000549266	-0.518123234	0.518123234	M1	Male	trans
cg14552179_SLC31A2	0.000302546	0.000549268	0.529364818	0.529364818	M1	Male	trans
cg03593181_AGBL3	0.000302546	0.000549268	0.541781677	0.541781677	M1	Male	trans
cg21781761_ENSG00000227047	0.000302546	0.000549268	-0.564451243	0.564451243	M1	Male	trans
cg13899739_ACTN2	0.000302547	0.000549269	-0.726098611	0.726098611	M1	Male	trans
cg08159493_BEST2	0.000302548	0.00054927	1.186277994	1.186277994	M1	Male	trans
cg09231142_HNRNPA1P60	0.00030255	0.00054927	-0.891239059	0.891239059	M1	Male	trans
cg16550656_H2BW3P	0.00030255	0.00054927	-0.414121924	0.414121924	M1	Male	trans
cg27346424_ACP5	0.00030255	0.00054927	0.600350037	0.600350037	M1	Male	trans
cg04243292_IQGAP3	0.000302551	0.000549272	-0.346522412	0.346522412	M1	Male	trans
cg09391279_THAP2	0.000302555	0.000549277	-0.591925129	0.591925129	M1	Male	trans
cg02662525_LINC01873	0.000302555	0.000549277	-0.617040807	0.617040807	M1	Male	trans
cg13384212_SECTM1	0.000302555	0.000549277	-0.368578593	0.368578593	M1	Male	trans
cg27536188_ACTG1P10	0.000302556	0.000549277	-0.543616952	0.543616952	M1	Male	trans
cg25753291_PSCA	0.000302558	0.000549279	-0.461540499	0.461540499	M1	Male	trans
cg02782331_DRAM1	0.000302558	0.00054928	-0.649354495	0.649354495	M1	Male	trans
cg04337937_NMBR	0.000302559	0.000549281	-0.399268988	0.399268988	M1	Male	trans
cg06741645_HS3ST1	0.000302564	0.000549289	0.736671685	0.736671685	M1	Male	trans
cg25938960_SSX2IP	0.000302565	0.000549289	-0.657884683	0.657884683	M1	Male	trans
cg20692464_MIR548U	0.000302566	0.00054929	-0.883649794	0.883649794	M1	Male	trans
cg12872555_ENSG00000222031	0.000302567	0.000549292	-0.697336968	0.697336968	M1	Male	trans
cg01223793_RNU6-1091P	0.000302573	0.0005493	-0.750354332	0.750354332	M1	Male	trans
cg14409406_ZCRB1	0.000302574	0.000549303	-0.544411407	0.544411407	M1	Male	trans
cg10034640_ENSG00000228086	0.000302575	0.000549304	-0.34525713	0.34525713	M1	Male	trans
cg02684104_C11orf40	0.000302577	0.000549306	0.464681974	0.464681974	M1	Male	trans
cg10991855_HNRNPA1P12	0.000302577	0.000549306	-0.47045983	0.47045983	M1	Male	trans
cg18941079_IGKV1D-16	0.000302578	0.000549306	-0.899859783	0.899859783	M1	Male	trans
cg16064295_ZFAND4	0.000302578	0.000549306	-0.648545801	0.648545801	M1	Male	trans
cg10991855_HP1BP3	0.000302586	0.00054932	-0.419084677	0.419084677	M1	Male	trans
cg05202629_MLIP	0.000302588	0.000549321	0.709268172	0.709268172	M1	Male	trans
cg16581142_DOK2	0.000302589	0.000549322	0.561349598	0.561349598	M1	Male	trans
cg26340737_ENSG00000235996	0.00030259	0.000549323	0.487014605	0.487014605	M1	Male	trans
cg21660865_DPYS	0.000302591	0.000549324	-0.338159822	0.338159822	M1	Male	trans
cg10109276_NPPC	0.000302592	0.000549326	-0.516922239	0.516922239	M1	Male	trans
cg06584891_PGPEP1L	0.000302594	0.000549328	0.522620605	0.522620605	M1	Male	trans
cg11444278_MIR573	0.000302595	0.000549329	0.416420928	0.416420928	M1	Male	trans
cg06803261_OR2L13	0.000302597	0.000549332	-0.261420364	0.261420364	M1	Male	trans
cg03689146_MPRIP	0.0003026	0.000549337	-0.459643626	0.459643626	M1	Male	trans
cg22870775_TKTL1	0.000302602	0.00054934	0.376841338	0.376841338	M1	Male	trans
cg15878616_MAGEA9	0.000302605	0.000549342	-0.542313732	0.542313732	M1	Male	trans
cg25217772_UGT2B28	0.000302605	0.000549342	-0.44468736	0.44468736	M1	Male	trans
cg01543583_VPS39	0.000302606	0.000549343	-0.588678797	0.588678797	M1	Male	trans
cg12010784_MIR33A	0.000302606	0.000549343	0.702871439	0.702871439	M1	Male	trans
cg16550656_CCL17	0.000302607	0.000549344	-0.553436173	0.553436173	M1	Male	trans
cg00879723_ABHD17AP6	0.000302608	0.000549344	-0.377504474	0.377504474	M1	Male	trans
cg17031631_POU6F2-AS2	0.000302608	0.000549344	-0.942281632	0.942281632	M1	Male	trans
cg05039666_RNU6-293P	0.000302609	0.000549345	0.688447341	0.688447341	M1	Male	trans
cg23591669_MIR556	0.00030261	0.000549347	-0.599672251	0.599672251	M1	Male	trans
cg01844751_TAP1	0.000302611	0.000549348	-0.317153285	0.317153285	M1	Male	trans
cg14596422_CFHR4	0.000302614	0.000549349	0.669634559	0.669634559	M1	Male	trans
cg04590464_ACTG1P10	0.000302614	0.000549349	0.563660497	0.563660497	M1	Male	trans
cg07731336_SBF1P2	0.000302614	0.000549349	-0.530873463	0.530873463	M1	Male	trans
cg08894280_LINC02596	0.000302614	0.000549349	-1.0162889	1.0162889	M1	Male	trans
cg02121773_NOX4	0.000302615	0.000549349	-0.649194383	0.649194383	M1	Male	trans
cg23161218_RUVBL2P1	0.000302615	0.000549349	0.580787254	0.580787254	M1	Male	trans
cg07919744_MIR23A	0.000302615	0.000549349	-0.722066501	0.722066501	M1	Male	trans
cg07793432_ENSG00000243295	0.000302619	0.000549355	-0.637325381	0.637325381	M1	Male	trans
cg19801817_LINC02027	0.000302622	0.000549359	-0.660279681	0.660279681	M1	Male	trans
cg27459981_PRDX3	0.000302623	0.000549359	0.474417402	0.474417402	M1	Male	trans
cg19408449_MCUB	0.000302623	0.000549359	-0.287313377	0.287313377	M1	Male	trans
cg03023681_ENSG00000231198	0.000302627	0.000549365	-0.917584748	0.917584748	M1	Male	trans
cg09499436_FITM1	0.000302631	0.000549372	0.598189691	0.598189691	M1	Male	trans
cg26283879_LRRN3	0.000302634	0.000549376	0.699177503	0.699177503	M1	Male	trans
cg09410841_ENSG00000203334	0.000302634	0.000549376	0.73984197	0.73984197	M1	Male	trans
cg00894477_FHOD1	0.000302636	0.000549379	0.548665627	0.548665627	M1	Male	trans
cg07096305_NDUFB5	0.000302637	0.00054938	0.478740699	0.478740699	M1	Male	trans
cg21879479_MIR620	0.000302642	0.000549388	-0.343086366	0.343086366	M1	Male	trans
cg25215565_RN7SL18P	0.000302642	0.000549388	-0.178817453	0.178817453	M1	Male	trans
cg14267705_TRAF3IP2-AS1	0.000302644	0.000549389	-0.738734002	0.738734002	M1	Male	trans
cg05736633_EXD1	0.000302644	0.000549389	-0.491801478	0.491801478	M1	Male	trans
cg11444278_IGHV5-51	0.000302645	0.000549389	0.557464846	0.557464846	M1	Male	trans
cg03353560_CICP10	0.000302645	0.000549389	-0.560058421	0.560058421	M1	Male	trans
cg01314555_CRIP1P2	0.000302646	0.000549391	-0.961734218	0.961734218	M1	Male	trans
cg21400562_ESRRAP1	0.000302648	0.000549393	-0.875064725	0.875064725	M1	Male	trans
cg19690148_ENSG00000230821	0.000302649	0.000549394	-0.852826454	0.852826454	M1	Male	trans
cg14214384_LRTM2	0.00030265	0.000549395	0.311685332	0.311685332	M1	Male	trans
cg08879849_KLK4	0.000302651	0.000549396	-0.455796942	0.455796942	M1	Male	trans
cg08583127_GALNTL5	0.000302652	0.000549397	-0.576515475	0.576515475	M1	Male	trans
cg25613667_FAM157B	0.000302653	0.000549397	0.324763107	0.324763107	M1	Male	trans
cg14398971_RNY4P36	0.000302653	0.000549397	0.633128302	0.633128302	M1	Male	trans
cg20697094_IGKV1-6	0.000302654	0.000549398	0.654767384	0.654767384	M1	Male	trans
cg14994777_ICA1L	0.000302655	0.000549398	-0.640787383	0.640787383	M1	Male	trans
cg27245817_PHOSPHO2	0.000302655	0.000549398	-0.718368476	0.718368476	M1	Male	trans
cg17365391_GRIN2D	0.000302656	0.000549398	0.703072498	0.703072498	M1	Male	trans
cg17779085_CIC	0.000302657	0.000549398	-1.388095106	1.388095106	M1	Male	trans
cg22052629_CACYBP	0.000302657	0.000549398	-0.510313955	0.510313955	M1	Male	trans
cg07474672_ACTR3	0.000302657	0.000549398	-0.610917109	0.610917109	M1	Male	trans
cg11131576_ENSG00000205236	0.000302658	0.000549398	-0.413297192	0.413297192	M1	Male	trans
cg05926928_RNA5SP372	0.00030266	0.000549401	0.396439793	0.396439793	M1	Male	trans
cg02621636_ENSG00000227080	0.000302662	0.000549405	-0.514727854	0.514727854	M1	Male	trans
cg01255059_MIR149	0.000302665	0.00054941	-0.585186395	0.585186395	M1	Male	trans
cg03593181_C2orf76	0.000302667	0.000549411	0.560764416	0.560764416	M1	Male	trans
cg07081946_SNORD115-32	0.000302668	0.000549414	-0.199820819	0.199820819	M1	Male	trans
cg00074244_SNORD113-3	0.000302671	0.000549417	0.83207219	0.83207219	M1	Male	trans
cg22176870_GOLGA2P8	0.000302672	0.000549418	-0.576418643	0.576418643	M1	Male	trans
cg24894229_ENSG00000229983	0.000302673	0.000549419	-0.532210811	0.532210811	M1	Male	trans
cg03040423_RNU6-487P	0.000302674	0.000549419	-0.555888053	0.555888053	M1	Male	trans
cg23383887_MAP2	0.000302674	0.000549419	-0.538354972	0.538354972	M1	Male	trans
cg21613549_PLCB4	0.000302674	0.000549419	-0.55890196	0.55890196	M1	Male	trans
cg00661998_RN7SL496P	0.000302676	0.000549421	-0.327628857	0.327628857	M1	Male	trans
cg11868507_KRTAP5-11	0.000302676	0.000549421	-0.662033948	0.662033948	M1	Male	trans
cg12398261_PDAP1	0.000302676	0.000549421	3.59732023	3.59732023	M1	Male	trans
cg00667948_ENSG00000212712	0.000302678	0.000549423	-0.479185976	0.479185976	M1	Male	trans
cg14732488_RNA5SP294	0.000302681	0.000549427	-0.483856152	0.483856152	M1	Male	trans
cg26127219_ENSG00000241008	0.000302681	0.000549427	-0.534026887	0.534026887	M1	Male	trans
cg21613549_ARL4A	0.000302685	0.000549433	-0.597565321	0.597565321	M1	Male	trans
cg26791660_ENSG00000201733	0.000302686	0.000549433	0.392186669	0.392186669	M1	Male	trans
cg21946824_TTPA	0.000302686	0.000549433	0.362502451	0.362502451	M1	Male	trans
cg07722239_ENSG00000228413	0.000302687	0.000549433	-0.621879982	0.621879982	M1	Male	trans
cg12067202_FOXQ1	0.000302687	0.000549433	0.468142191	0.468142191	M1	Male	trans
cg07571734_SNORA11	0.000302688	0.000549433	0.749536478	0.749536478	M1	Male	trans
cg15912082_RNU6-140P	0.000302688	0.000549433	-0.418848917	0.418848917	M1	Male	trans
cg02165747_ENSG00000232830	0.000302689	0.000549434	-0.508846825	0.508846825	M1	Male	trans
cg02385593_HMGN2P32	0.00030269	0.000549434	-0.196639256	0.196639256	M1	Male	trans
cg09830308_COPS8P2	0.00030269	0.000549434	0.431425156	0.431425156	M1	Male	trans
cg18447344_RNA5SP391	0.00030269	0.000549434	-0.372874379	0.372874379	M1	Male	trans
cg07261948_PGGT1BP2	0.000302691	0.000549434	0.583051382	0.583051382	M1	Male	trans
cg22503024_IGLV2-11	0.000302694	0.000549439	-0.535283616	0.535283616	M1	Male	trans
cg04470905_RN7SKP20	0.000302696	0.000549442	0.33809206	0.33809206	M1	Male	trans
cg13916261_SNHG16	0.000302697	0.000549442	0.622694307	0.622694307	M1	Male	trans
cg22493686_ENSG00000205236	0.000302698	0.000549443	-0.392581687	0.392581687	M1	Male	trans
cg06696666_SLC24A3	0.0003027	0.000549445	-1.034441013	1.034441013	M1	Male	trans
cg08989647_VAX1	0.0003027	0.000549445	-0.655231036	0.655231036	M1	Male	trans
cg03098826_KRT17P3	0.000302702	0.000549447	-0.490768933	0.490768933	M1	Male	trans
cg02913884_IGKV1OR9-1	0.000302702	0.000549447	0.577164326	0.577164326	M1	Male	trans
cg08841544_ENSG00000241269	0.000302702	0.000549447	0.597681453	0.597681453	M1	Male	trans
cg06290904_LINC01276	0.000302705	0.000549448	0.821633694	0.821633694	M1	Male	trans
cg00470351_IFNA13	0.000302706	0.000549448	0.62507846	0.62507846	M1	Male	trans
cg15201168_TRBV5-3	0.000302706	0.000549448	-0.97197245	0.97197245	M1	Male	trans
cg16271481_TSPEAR	0.000302706	0.000549448	-0.843736099	0.843736099	M1	Male	trans
cg17969084_RPS6P23	0.000302706	0.000549448	0.564083791	0.564083791	M1	Male	trans
cg17969084_ENSG00000230121	0.000302706	0.000549448	0.688276072	0.688276072	M1	Male	trans
cg15977816_ENSG00000230741	0.000302707	0.000549448	0.895026473	0.895026473	M1	Male	trans
cg19592252_RASL12	0.000302707	0.000549448	-0.512958644	0.512958644	M1	Male	trans
cg15810865_PELATON	0.000302711	0.000549456	-0.436695418	0.436695418	M1	Male	trans
cg00357546_KRT8P14	0.000302714	0.000549459	0.346671145	0.346671145	M1	Male	trans
cg05636584_HIBADH	0.000302717	0.000549463	-0.625116919	0.625116919	M1	Male	trans
cg11067224_DALRD3	0.000302718	0.000549464	-0.391883105	0.391883105	M1	Male	trans
cg16064295_SNORD115-9	0.000302719	0.000549464	-0.934112651	0.934112651	M1	Male	trans
cg11249796_PACSIN1	0.000302719	0.000549464	0.819129404	0.819129404	M1	Male	trans
cg13458720_SLIT1	0.00030272	0.000549466	-0.933609381	0.933609381	M1	Male	trans
cg07096305_ZDHHC17	0.000302721	0.000549467	0.514369893	0.514369893	M1	Male	trans
cg01093934_ART1	0.000302722	0.000549467	-0.601518591	0.601518591	M1	Male	trans
cg06696666_MIR624	0.000302722	0.000549467	-0.866986215	0.866986215	M1	Male	trans
cg24856383_ENSG00000238326	0.000302723	0.000549467	1.19554074	1.19554074	M1	Male	trans
cg17726767_ZNF705B	0.000302724	0.000549468	-0.711923658	0.711923658	M1	Male	trans
cg23247274_LINC02096	0.000302724	0.000549468	2.263340904	2.263340904	M1	Male	trans
cg11425656_DPP10-AS2	0.000302725	0.000549468	-0.229179453	0.229179453	M1	Male	trans
cg22453488_ENSG00000240477	0.000302727	0.00054947	0.234406151	0.234406151	M1	Male	trans
cg04667775_SHISA8	0.000302727	0.00054947	-0.668719498	0.668719498	M1	Male	trans
cg11067224_PROC	0.000302729	0.000549472	-0.408620643	0.408620643	M1	Male	trans
cg15995131_NGFR	0.000302731	0.000549474	-0.514046621	0.514046621	M1	Male	trans
cg13961318_RNU1-28P	0.000302731	0.000549474	-0.466940134	0.466940134	M1	Male	trans
cg26935330_OR7E130P	0.000302731	0.000549474	-0.587906474	0.587906474	M1	Male	trans
cg26505707_FBXL19	0.000302733	0.000549475	0.527280688	0.527280688	M1	Male	trans
cg01354206_ENSG00000232056	0.000302733	0.000549475	-0.41327206	0.41327206	M1	Male	trans
cg24819427_TCF21	0.000302734	0.000549475	-0.912153319	0.912153319	M1	Male	trans
cg24907862_RPL3P1	0.000302734	0.000549475	0.362241559	0.362241559	M1	Male	trans
cg18875551_RNU6-647P	0.000302735	0.000549475	-0.598322164	0.598322164	M1	Male	trans
cg16575821_ENSG00000227619	0.000302735	0.000549475	-0.473859377	0.473859377	M1	Male	trans
cg17414127_ENSG00000229498	0.000302737	0.000549478	-0.3676502	0.3676502	M1	Male	trans
cg08122685_COL11A1	0.000302737	0.000549478	-0.5570559	0.5570559	M1	Male	trans
cg05162456_RNU6-195P	0.000302739	0.000549479	-0.466733092	0.466733092	M1	Male	trans
cg25122934_ZNF192P2	0.000302741	0.000549482	-0.503333177	0.503333177	M1	Male	trans
cg07850274_STMND1	0.000302741	0.000549482	-0.549006916	0.549006916	M1	Male	trans
cg04337937_ENSG00000229970	0.000302742	0.000549483	-0.486494193	0.486494193	M1	Male	trans
cg16078318_CAPN3	0.000302744	0.000549486	-0.766189336	0.766189336	M1	Male	trans
cg14098470_MTCO2P16	0.000302745	0.000549486	1.684396747	1.684396747	M1	Male	trans
cg09789229_FAM224B	0.000302746	0.000549487	-0.503766145	0.503766145	M1	Male	trans
cg15251010_ANLN	0.000302747	0.000549489	-0.793762433	0.793762433	M1	Male	trans
cg27459981_ANAPC5	0.000302748	0.00054949	0.494400612	0.494400612	M1	Male	trans
cg20697094_SLC25A35	0.000302749	0.00054949	0.533103938	0.533103938	M1	Male	trans
cg03206304_FLG2	0.00030275	0.00054949	-0.585277461	0.585277461	M1	Male	trans
cg19644793_SLC1A7	0.00030275	0.00054949	-0.349558388	0.349558388	M1	Male	trans
cg07330196_CCDC88A	0.00030275	0.00054949	-0.676528094	0.676528094	M1	Male	trans
cg17324671_ENSG00000231616	0.000302756	0.000549499	-0.462528333	0.462528333	M1	Male	trans
cg03894102_TTC30B	0.000302757	0.0005495	1.481903585	1.481903585	M1	Male	trans
cg17029237_ENSG00000234262	0.000302761	0.000549505	-0.534905206	0.534905206	M1	Male	trans
cg23291004_CYP51A1P2	0.000302761	0.000549505	0.660947181	0.660947181	M1	Male	trans
cg18376568_ACTG1P10	0.000302762	0.000549505	-0.546870303	0.546870303	M1	Male	trans
cg07330196_SNX9-AS1	0.000302762	0.000549505	-0.738283303	0.738283303	M1	Male	trans
cg13160884_DPYS	0.000302762	0.000549505	-0.540093506	0.540093506	M1	Male	trans
cg14409406_ENSG00000232361	0.000302762	0.000549505	-0.759245599	0.759245599	M1	Male	trans
cg09936919_S100A16	0.000302765	0.00054951	0.530783617	0.530783617	M1	Male	trans
cg11650000_ANKRD36P1	0.000302767	0.000549512	-0.741198221	0.741198221	M1	Male	trans
cg22791879_TNIP2	0.000302768	0.000549513	-0.438346387	0.438346387	M1	Male	trans
cg10801331_ENSG00000234451	0.000302769	0.000549513	-1.621814313	1.621814313	M1	Male	trans
cg11171466_RCN1	0.000302769	0.000549513	-0.647585051	0.647585051	M1	Male	trans
cg12163800_ZNF658B	0.000302769	0.000549513	-3.021860285	3.021860285	M1	Male	trans
cg23070738_ADGRF5	0.00030277	0.000549514	-0.616376267	0.616376267	M1	Male	trans
cg00137264_NADSYN1	0.000302773	0.000549517	0.437450563	0.437450563	M1	Male	trans
cg19084628_ALDH1L2	0.000302774	0.000549519	-0.407536076	0.407536076	M1	Male	trans
cg16604118_OR51D1	0.000302776	0.000549522	-0.757856384	0.757856384	M1	Male	trans
cg08328441_OR10G9	0.000302777	0.000549522	-0.24350164	0.24350164	M1	Male	trans
cg24179288_MTCYBP42	0.000302778	0.000549523	-0.743857406	0.743857406	M1	Male	trans
cg07208552_ACTRT1P1	0.000302778	0.000549523	-1.269176144	1.269176144	M1	Male	trans
cg24524166_IL9	0.000302779	0.000549523	0.422789999	0.422789999	M1	Male	trans
cg02401524_RORB	0.00030278	0.000549523	-0.588262066	0.588262066	M1	Male	trans
cg11807238_CITED1	0.00030278	0.000549523	-0.594686971	0.594686971	M1	Male	trans
cg24311207_BEND3P1	0.000302781	0.000549524	0.439493888	0.439493888	M1	Male	trans
cg07196688_PLG	0.000302782	0.000549525	-1.320202624	1.320202624	M1	Male	trans
cg25300757_ENSG00000217130	0.000302782	0.000549525	-0.40971825	0.40971825	M1	Male	trans
cg11420761_TUBB6	0.000302784	0.000549528	0.498669151	0.498669151	M1	Male	trans
cg25146597_GXYLT1P3	0.000302785	0.000549528	-0.628501357	0.628501357	M1	Male	trans
cg09469223_RN7SKP90	0.000302792	0.000549539	-0.513017147	0.513017147	M1	Male	trans
cg08426938_KNTC1	0.000302792	0.000549539	-0.531257998	0.531257998	M1	Male	trans
cg26034147_ENSG00000240095	0.000302793	0.000549539	-0.489123111	0.489123111	M1	Male	trans
cg10905987_DRGX	0.000302793	0.000549539	-0.453375852	0.453375852	M1	Male	trans
cg04460332_ENSG00000228587	0.000302798	0.000549546	0.525774041	0.525774041	M1	Male	trans
cg27087136_TYR	0.000302798	0.000549546	-0.441723642	0.441723642	M1	Male	trans
cg23151860_STARD8	0.000302801	0.000549549	-0.719140556	0.719140556	M1	Male	trans
cg19440734_MKRN8P	0.000302801	0.000549549	0.807107891	0.807107891	M1	Male	trans
cg16515462_GKN2	0.000302801	0.000549549	-0.447062968	0.447062968	M1	Male	trans
cg21243631_EIF3MP1	0.000302802	0.000549549	0.721664594	0.721664594	M1	Male	trans
cg23877043_ENSG00000169164	0.000302804	0.000549553	-0.632193082	0.632193082	M1	Male	trans
cg16064295_YY1	0.000302805	0.000549553	-0.666385191	0.666385191	M1	Male	trans
cg17097571_PADI1	0.000302806	0.000549553	0.546762852	0.546762852	M1	Male	trans
cg11568095_DYSF	0.000302806	0.000549553	-0.223060473	0.223060473	M1	Male	trans
cg18396527_GLRA1	0.000302806	0.000549553	-0.344505999	0.344505999	M1	Male	trans
cg03734225_STXBP5	0.000302808	0.000549555	-0.40559094	0.40559094	M1	Male	trans
cg20821566_SUGP1	0.000302811	0.000549558	0.537221362	0.537221362	M1	Male	trans
cg17104484_DEFA3	0.000302811	0.000549558	-0.373997033	0.373997033	M1	Male	trans
cg26284196_PEG3	0.000302812	0.000549558	-0.602155895	0.602155895	M1	Male	trans
cg20369573_RPL32P35	0.000302812	0.000549558	-0.42505597	0.42505597	M1	Male	trans
cg11900509_RNU2-14P	0.000302813	0.000549558	-0.579699146	0.579699146	M1	Male	trans
cg11900509_ANKRD30BP2	0.000302813	0.000549558	-0.217707994	0.217707994	M1	Male	trans
cg15029183_Y_RNA	0.000302813	0.000549558	-1.098367744	1.098367744	M1	Male	trans
cg26897713_UBTFL3	0.000302814	0.000549559	0.874926713	0.874926713	M1	Male	trans
cg21829038_CYP2C58P	0.000302815	0.00054956	-0.540289453	0.540289453	M1	Male	trans
cg06502685_EIF4E	0.000302816	0.000549561	-0.392929919	0.392929919	M1	Male	trans
cg25079802_DAPK1-IT1	0.000302816	0.000549561	0.61119923	0.61119923	M1	Male	trans
cg17600784_NPHS1	0.000302824	0.000549573	-0.755465033	0.755465033	M1	Male	trans
cg10034640_UBD	0.000302824	0.000549573	-0.345472215	0.345472215	M1	Male	trans
cg26221029_CAMTA1-AS1	0.000302826	0.000549575	-0.824958265	0.824958265	M1	Male	trans
cg22451117_RNY1P4	0.000302826	0.000549575	-0.400650147	0.400650147	M1	Male	trans
cg22026465_ENSG00000214748	0.000302827	0.000549575	-0.465255234	0.465255234	M1	Male	trans
cg11756968_GNG13	0.000302827	0.000549575	-0.110378623	0.110378623	M1	Male	trans
cg22265173_CIR1P3	0.000302827	0.000549575	-0.55389688	0.55389688	M1	Male	trans
cg05608612_RN7SL316P	0.00030283	0.000549578	-0.305360118	0.305360118	M1	Male	trans
cg24431879_ENSG00000228540	0.000302834	0.000549585	-0.74860471	0.74860471	M1	Male	trans
cg24711324_FAM149B1P1	0.000302834	0.000549585	-0.558393583	0.558393583	M1	Male	trans
cg15541863_PIEZO1P2	0.000302835	0.000549585	-1.093602637	1.093602637	M1	Male	trans
cg23418075_PHF21B	0.000302836	0.000549586	0.490491488	0.490491488	M1	Male	trans
cg23259603_MUC21	0.000302837	0.000549588	1.022114812	1.022114812	M1	Male	trans
cg03383006_SNORA22B	0.000302838	0.000549588	-0.656003451	0.656003451	M1	Male	trans
cg03591123_ENSG00000231772	0.00030284	0.000549591	-0.36162609	0.36162609	M1	Male	trans
cg05143174_ENSG00000223920	0.000302841	0.000549591	-0.451968985	0.451968985	M1	Male	trans
cg07096305_RSRC1	0.000302844	0.000549595	0.460631452	0.460631452	M1	Male	trans
cg00095099_NFKBIZ	0.000302844	0.000549595	-0.618719665	0.618719665	M1	Male	trans
cg15080433_NUDT11	0.000302844	0.000549595	-0.52842245	0.52842245	M1	Male	trans
cg26994094_RNF212	0.000302848	0.000549602	0.786429357	0.786429357	M1	Male	trans
cg03608583_RNU6-114P	0.000302851	0.000549604	-0.510235814	0.510235814	M1	Male	trans
cg09588157_GKN1	0.000302851	0.000549604	-1.445536732	1.445536732	M1	Male	trans
cg13362012_PNPLA5	0.000302851	0.000549604	-0.305365306	0.305365306	M1	Male	trans
cg03932398_IRAK2	0.000302851	0.000549604	0.671777964	0.671777964	M1	Male	trans
cg01861555_CELSR3	0.000302852	0.000549605	-1.596897835	1.596897835	M1	Male	trans
cg09774124_RN7SL418P	0.000302855	0.000549608	-0.469481428	0.469481428	M1	Male	trans
cg20614067_SNORA11D	0.000302859	0.000549616	-0.468702882	0.468702882	M1	Male	trans
cg18634314_DUSP5P2	0.000302862	0.000549621	0.680356492	0.680356492	M1	Male	trans
cg02931783_METTL7A	0.000302865	0.000549625	-0.56362341	0.56362341	M1	Male	trans
cg17003376_RPS15P9	0.000302865	0.000549625	1.021043322	1.021043322	M1	Male	trans
cg04578246_RPL31P16	0.000302867	0.000549626	-0.459012666	0.459012666	M1	Male	trans
cg07381806_ENSG00000213851	0.000302868	0.000549627	-0.823999682	0.823999682	M1	Male	trans
cg04060288_PRM1	0.00030287	0.00054963	-0.898386805	0.898386805	M1	Male	trans
cg18812904_SLC35G5	0.000302871	0.00054963	0.51481558	0.51481558	M1	Male	trans
cg23564471_PRR20A	0.000302871	0.00054963	-0.799298305	0.799298305	M1	Male	trans
cg09887955_LINC01561	0.000302872	0.000549631	0.475855603	0.475855603	M1	Male	trans
cg12916198_LINC01681	0.000302874	0.000549633	-0.873858209	0.873858209	M1	Male	trans
cg10835559_TRAV20	0.000302875	0.000549635	-0.798933144	0.798933144	M1	Male	trans
cg04036441_RPL26P19	0.000302876	0.000549635	0.894925059	0.894925059	M1	Male	trans
cg21297167_NLRC4	0.000302876	0.000549635	0.523579732	0.523579732	M1	Male	trans
cg22791879_KIAA1614	0.000302878	0.000549638	-0.479515784	0.479515784	M1	Male	trans
cg02792740_EIF4EP2	0.000302879	0.00054964	0.524888556	0.524888556	M1	Male	trans
cg11965913_PCDH15	0.00030288	0.00054964	-0.485352876	0.485352876	M1	Male	trans
cg09661713_GRHL3	0.00030288	0.00054964	0.643615864	0.643615864	M1	Male	trans
cg21426417_ENSG00000228187	0.000302882	0.000549641	0.898592011	0.898592011	M1	Male	trans
cg24740576_LINC00347	0.000302882	0.000549641	-0.645427506	0.645427506	M1	Male	trans
cg09936080_SPDYE12P	0.000302884	0.000549643	0.579246036	0.579246036	M1	Male	trans
cg22791879_NKIRAS2	0.000302884	0.000549643	-0.433735217	0.433735217	M1	Male	trans
cg16119907_MX1	0.000302891	0.000549653	-0.503146274	0.503146274	M1	Male	trans
cg04517903_GTPBP2	0.000302892	0.000549654	0.465285923	0.465285923	M1	Male	trans
cg07985039_SFTPA1	0.000302892	0.000549654	0.697988031	0.697988031	M1	Male	trans
cg05957781_ENSG00000241097	0.000302894	0.000549656	-0.368460803	0.368460803	M1	Male	trans
cg10336014_ENSG00000224469	0.000302895	0.000549658	-0.892743845	0.892743845	M1	Male	trans
cg07096305_USPL1	0.000302898	0.000549662	0.517171367	0.517171367	M1	Male	trans
cg23309512_INAVA	0.000302901	0.000549666	0.419170725	0.419170725	M1	Male	trans
cg02378006_GTPBP2	0.000302903	0.000549669	0.474828902	0.474828902	M1	Male	trans
cg15544235_EIF3MP1	0.000302903	0.000549669	-0.632302761	0.632302761	M1	Male	trans
cg01953431_PRYP1	0.000302903	0.000549669	-0.940605566	0.940605566	M1	Male	trans
cg02525147_ANPEP	0.000302909	0.000549677	-0.48465167	0.48465167	M1	Male	trans
cg20927800_ZPBP2	0.000302909	0.000549677	-0.456347506	0.456347506	M1	Male	trans
cg09103291_BVES-AS1	0.000302909	0.000549677	0.261821258	0.261821258	M1	Male	trans
cg00873648_RN7SL274P	0.00030291	0.000549678	0.852176374	0.852176374	M1	Male	trans
cg19482915_ST20	0.000302911	0.000549679	0.643612924	0.643612924	M1	Male	trans
cg06602454_RNF212	0.000302913	0.000549681	-0.580167934	0.580167934	M1	Male	trans
cg23214628_ENSG00000205236	0.000302914	0.000549681	-0.322473082	0.322473082	M1	Male	trans
cg12163800_PPM1A	0.000302916	0.000549684	-2.36033649	2.36033649	M1	Male	trans
cg02363010_OPLAH	0.000302917	0.000549684	0.63404351	0.63404351	M1	Male	trans
cg09828310_KRTAP10-3	0.000302918	0.000549685	-0.303188518	0.303188518	M1	Male	trans
cg16348536_SPHKAP	0.000302918	0.000549685	-0.691336803	0.691336803	M1	Male	trans
cg15577010_RNY4P13	0.00030292	0.000549687	0.227403652	0.227403652	M1	Male	trans
cg20821566_ALKBH4	0.000302921	0.000549687	0.465226877	0.465226877	M1	Male	trans
cg23929072_RPS14P4	0.000302921	0.000549687	0.564660402	0.564660402	M1	Male	trans
cg06754924_IGLV7-46	0.000302922	0.000549688	-0.586274516	0.586274516	M1	Male	trans
cg16336121_UBTFL3	0.000302922	0.000549688	-0.767000056	0.767000056	M1	Male	trans
cg12823408_P3H2-AS1	0.000302923	0.000549689	-0.412374346	0.412374346	M1	Male	trans
cg22639040_SERHL2	0.000302924	0.000549689	-0.562174799	0.562174799	M1	Male	trans
cg02321289_HLA-F-AS1	0.000302924	0.000549689	0.342631718	0.342631718	M1	Male	trans
cg12612309_FUOM	0.000302926	0.000549692	0.556845027	0.556845027	M1	Male	trans
cg26767387_GDPD3	0.000302926	0.000549692	0.566443905	0.566443905	M1	Male	trans
cg01665243_TP53TG3D	0.00030293	0.000549696	0.605026929	0.605026929	M1	Male	trans
cg10039163_SNRK-AS1	0.00030293	0.000549696	-0.619348875	0.619348875	M1	Male	trans
cg18323220_LEFTY2	0.000302933	0.0005497	-0.291458015	0.291458015	M1	Male	trans
cg25588120_FAM76A	0.000302935	0.000549703	-0.293998944	0.293998944	M1	Male	trans
cg13762777_FOXF1	0.000302935	0.000549703	0.91671828	0.91671828	M1	Male	trans
cg19408572_FCRL5	0.000302936	0.000549703	0.569693257	0.569693257	M1	Male	trans
cg10801331_ENSG00000225078	0.000302937	0.000549704	-1.161065951	1.161065951	M1	Male	trans
cg20861237_ENSG00000225370	0.000302937	0.000549704	-0.573067346	0.573067346	M1	Male	trans
cg24975986_ZNF846	0.000302938	0.000549704	0.56802629	0.56802629	M1	Male	trans
cg26616627_ENSG00000234425	0.000302939	0.000549707	-0.519698258	0.519698258	M1	Male	trans
cg07391756_POLR3KP1	0.000302942	0.000549709	1.305668959	1.305668959	M1	Male	trans
cg12916198_ITPRID1	0.000302943	0.000549712	-0.583838553	0.583838553	M1	Male	trans
cg01818369_ARMCX3-AS1	0.000302944	0.000549713	-0.878344188	0.878344188	M1	Male	trans
cg06621919_LINC02669	0.000302945	0.000549713	-0.716799953	0.716799953	M1	Male	trans
cg19703425_HOXA1	0.000302946	0.000549714	-0.95601001	0.95601001	M1	Male	trans
cg07793432_ZNF358	0.000302948	0.000549718	0.534101461	0.534101461	M1	Male	trans
cg00980696_LINC01712	0.00030295	0.00054972	-0.319663815	0.319663815	M1	Male	trans
cg17421982_ENSG00000232334	0.000302953	0.000549725	-0.609180043	0.609180043	M1	Male	trans
cg22151999_RPL14P6	0.000302954	0.000549726	-0.51921255	0.51921255	M1	Male	trans
cg16767880_TEX264	0.000302955	0.000549726	0.450515897	0.450515897	M1	Male	trans
cg17969084_TNR	0.000302956	0.000549726	0.501099759	0.501099759	M1	Male	trans
cg17952679_RN7SL263P	0.000302956	0.000549726	-0.513612642	0.513612642	M1	Male	trans
cg23093164_FGF11	0.000302957	0.000549727	0.677702707	0.677702707	M1	Male	trans
cg10940206_CREB3L3	0.000302957	0.000549727	0.849215869	0.849215869	M1	Male	trans
cg03894103_KRT24	0.000302962	0.000549734	0.589515518	0.589515518	M1	Male	trans
cg15630394_PTPN2P1	0.000302963	0.000549736	-0.57387292	0.57387292	M1	Male	trans
cg15520845_MIR620	0.000302964	0.000549736	-0.313500048	0.313500048	M1	Male	trans
cg00188095_HNRNPFP1	0.000302965	0.000549737	0.42129832	0.42129832	M1	Male	trans
cg04479876_CNIH3	0.000302965	0.000549737	0.517440766	0.517440766	M1	Male	trans
cg15426711_USP17L1	0.000302969	0.000549742	-0.627145869	0.627145869	M1	Male	trans
cg11541881_RNU6-317P	0.00030297	0.000549743	-0.493374761	0.493374761	M1	Male	trans
cg22052629_CCDC30	0.00030297	0.000549743	-0.523736305	0.523736305	M1	Male	trans
cg16064295_NBEA	0.000302972	0.000549744	-0.657310687	0.657310687	M1	Male	trans
cg17047513_EGFR-AS1	0.000302973	0.000549746	0.733937996	0.733937996	M1	Male	trans
cg11722376_SLC24A2	0.000302974	0.000549748	0.088513454	0.088513454	M1	Male	trans
cg21434761_FABP9	0.000302976	0.00054975	2.445281684	2.445281684	M1	Male	trans
cg02588528_FEN1P1	0.00030298	0.000549753	-1.332091308	1.332091308	M1	Male	trans
cg16999170_SMIM30	0.000302981	0.000549753	-0.854223403	0.854223403	M1	Male	trans
cg22565309_PROM2	0.000302982	0.000549753	-0.43219694	0.43219694	M1	Male	trans
cg17730176_CRAT	0.000302982	0.000549753	0.622393198	0.622393198	M1	Male	trans
cg24561753_MTCYBP34	0.000302982	0.000549753	-0.446166303	0.446166303	M1	Male	trans
cg05660893_COMETT	0.000302983	0.000549753	-0.955873262	0.955873262	M1	Male	trans
cg07793432_POLG	0.000302984	0.000549753	0.610497424	0.610497424	M1	Male	trans
cg23328066_ENSG00000233230	0.000302985	0.000549753	-1.298198295	1.298198295	M1	Male	trans
cg05737004_FGFBP2	0.000302986	0.000549753	-0.425929141	0.425929141	M1	Male	trans
cg26846747_ENSG00000224413	0.000302986	0.000549753	-0.794669841	0.794669841	M1	Male	trans
cg19007019_LINC02088	0.00030299	0.000549753	-0.491003433	0.491003433	M1	Male	trans
cg22720745_CFL1P2	0.000302991	0.000549753	0.679216485	0.679216485	M1	Male	trans
cg25407410_ENSG00000227021	0.000302991	0.000549753	-0.652035886	0.652035886	M1	Male	trans
cg20782252_CCL17	0.000302992	0.000549753	-0.568527702	0.568527702	M1	Male	trans
cg17174466_HMGN3P1	0.000302993	0.000549753	-0.431211205	0.431211205	M1	Male	trans
cg21890303_SERPINB10	0.000302997	0.000549753	-0.359030782	0.359030782	M1	Male	trans
cg24439232_FAM163A	0.000302997	0.000549753	-0.473897231	0.473897231	M1	Male	trans
cg18385770_VSTM2L	0.000302998	0.000549753	0.762901747	0.762901747	M1	Male	trans
cg03851043_RNU4-80P	0.000302998	0.000549753	-1.35692363	1.35692363	M1	Male	trans
cg11086960_PCDHB7	0.000302998	0.000549753	-0.70822314	0.70822314	M1	Male	trans
cg07888738_LINC01428	0.000302999	0.000549753	0.978949866	0.978949866	M1	Male	trans
cg13229245_RN7SL854P	0.000302999	0.000549753	0.333060253	0.333060253	M1	Male	trans
cg25215565_NT5ELP	0.000303	0.000549753	-0.352354699	0.352354699	M1	Male	trans
cg02444715_LEMD1-DT	0.000303001	0.000549753	-1.163705814	1.163705814	M1	Male	trans
cg01226797_RPL37P4	0.000303002	0.000549753	-0.584753535	0.584753535	M1	Male	trans
cg01226797_GOT2P1	0.000303002	0.000549753	-0.881720519	0.881720519	M1	Male	trans
cg01226797_OR6K5P	0.000303002	0.000549753	-0.221574294	0.221574294	M1	Male	trans
cg01226797_RNU6-843P	0.000303002	0.000549753	-0.591722708	0.591722708	M1	Male	trans
cg01226797_ACTP1	0.000303002	0.000549753	-0.591722708	0.591722708	M1	Male	trans
cg01226797_CBY1P1	0.000303002	0.000549753	-0.881720519	0.881720519	M1	Male	trans
cg01226797_SNORD65C	0.000303002	0.000549753	-0.881720519	0.881720519	M1	Male	trans
cg01226797_LINC00374	0.000303002	0.000549753	-0.881720519	0.881720519	M1	Male	trans
cg01226797_SNORD113-8	0.000303002	0.000549753	-0.881720519	0.881720519	M1	Male	trans
cg01226797_RNA5SP489	0.000303002	0.000549753	-0.881720519	0.881720519	M1	Male	trans
cg01226797_ENSG00000212397	0.000303002	0.000549753	-0.881720519	0.881720519	M1	Male	trans
cg01226797_ENSG00000228814	0.000303002	0.000549753	-0.881720519	0.881720519	M1	Male	trans
cg01226797_CDY11P	0.000303002	0.000549753	-0.881720519	0.881720519	M1	Male	trans
cg01226797_CDY3P	0.000303002	0.000549753	-0.881720519	0.881720519	M1	Male	trans
cg01226797_S100A11P6	0.000303002	0.000549753	-0.881720519	0.881720519	M1	Male	trans
cg01226797_MIR1285-2	0.000303002	0.000549753	-0.625792617	0.625792617	M1	Male	trans
cg01226797_OR5B1P	0.000303002	0.000549753	-0.625792617	0.625792617	M1	Male	trans
cg01226797_ASH2LP1	0.000303002	0.000549753	-0.279446193	0.279446193	M1	Male	trans
cg01226797_NAP1L6P	0.000303002	0.000549753	-0.724407327	0.724407327	M1	Male	trans
cg01226797_RARRES2P3	0.000303002	0.000549753	-0.512874828	0.512874828	M1	Male	trans
cg01226797_ENSG00000235143	0.000303002	0.000549753	-0.625792617	0.625792617	M1	Male	trans
cg01226797_ENSG00000239809	0.000303002	0.000549753	-0.625792617	0.625792617	M1	Male	trans
cg01226797_LINC00837	0.000303002	0.000549753	-0.2355407	0.2355407	M1	Male	trans
cg01226797_SPATA16	0.000303002	0.000549753	-0.232488339	0.232488339	M1	Male	trans
cg06884304_TRAJ13	0.000303002	0.000549753	-0.58872621	0.58872621	M1	Male	trans
cg17324671_ATP8A2P3	0.000303002	0.000549753	-0.312991341	0.312991341	M1	Male	trans
cg22143597_ENSG00000229060	0.000303003	0.000549755	-0.467803268	0.467803268	M1	Male	trans
cg19408449_ENSG00000223918	0.000303006	0.000549758	-0.444477172	0.444477172	M1	Male	trans
cg08827342_HOXB9	0.000303006	0.000549758	-0.888941196	0.888941196	M1	Male	trans
cg20016068_HMGN2P31	0.000303007	0.000549758	-0.365434768	0.365434768	M1	Male	trans
cg25159207_SIAH3	0.000303008	0.000549759	-0.492637811	0.492637811	M1	Male	trans
cg09483607_ZNF649	0.000303008	0.000549759	-0.557575273	0.557575273	M1	Male	trans
cg08007023_OR7E130P	0.000303009	0.00054976	-0.612662637	0.612662637	M1	Male	trans
cg24169118_MIR320B2	0.000303011	0.000549763	-0.472245351	0.472245351	M1	Male	trans
cg01776479_ARRDC2	0.000303014	0.000549767	-0.63113373	0.63113373	M1	Male	trans
cg18810937_BCAN	0.000303016	0.00054977	-0.359195536	0.359195536	M1	Male	trans
cg02848996_TRPA1	0.000303018	0.000549772	-0.654481476	0.654481476	M1	Male	trans
cg21226442_FAM83G	0.000303019	0.000549772	-0.412477555	0.412477555	M1	Male	trans
cg15412826_RNU6ATAC8P	0.000303019	0.000549772	-0.720728571	0.720728571	M1	Male	trans
cg01776479_SMIM23	0.000303019	0.000549772	-0.508753899	0.508753899	M1	Male	trans
cg22162544_LINC02862	0.000303021	0.000549774	0.417183009	0.417183009	M1	Male	trans
cg27015302_ENSG00000242814	0.000303021	0.000549774	-0.612500914	0.612500914	M1	Male	trans
cg22484012_NPM1P11	0.000303022	0.000549774	-0.616439324	0.616439324	M1	Male	trans
cg21049487_CCL17	0.000303025	0.000549779	-0.536596476	0.536596476	M1	Male	trans
cg07405255_ZSCAN31	0.000303026	0.000549779	-0.703252316	0.703252316	M1	Male	trans
cg02149500_LINC02249	0.000303026	0.000549779	-0.472031773	0.472031773	M1	Male	trans
cg14778576_FUT6	0.000303028	0.000549783	0.620814526	0.620814526	M1	Male	trans
cg23309512_ADIPOQ	0.00030303	0.000549784	-0.609552538	0.609552538	M1	Male	trans
cg17522386_RPS3AP10	0.00030303	0.000549784	-0.932265267	0.932265267	M1	Male	trans
cg12481610_LINC01972	0.00030303	0.000549784	-0.292365487	0.292365487	M1	Male	trans
cg10946263_PRKAG2-AS1	0.000303032	0.000549784	-0.736751286	0.736751286	M1	Male	trans
cg16999170_CCDC90B	0.000303032	0.000549784	-0.819706085	0.819706085	M1	Male	trans
cg16064295_GAR1	0.000303032	0.000549784	-0.61674045	0.61674045	M1	Male	trans
cg08426938_PDSS2	0.000303033	0.000549784	-0.496543547	0.496543547	M1	Male	trans
cg12403996_RPS6P15	0.000303033	0.000549784	-0.383454247	0.383454247	M1	Male	trans
cg05636584_GRM7	0.000303034	0.000549786	-0.658451822	0.658451822	M1	Male	trans
cg25716065_SNTG2	0.000303036	0.000549789	0.45984072	0.45984072	M1	Male	trans
cg21849790_ENSG00000243314	0.000303039	0.000549792	0.405065341	0.405065341	M1	Male	trans
cg23710890_ALPP	0.000303039	0.000549792	0.964536592	0.964536592	M1	Male	trans
cg22750960_WDR4P2	0.00030304	0.000549793	-0.691426971	0.691426971	M1	Male	trans
cg09483607_CEP295	0.000303041	0.000549793	-0.587191203	0.587191203	M1	Male	trans
cg27278810_DIO2	0.000303041	0.000549794	1.061413825	1.061413825	M1	Male	trans
cg04833819_IFNA1	0.000303042	0.000549794	-0.67399173	0.67399173	M1	Male	trans
cg02606480_ENSG00000201151	0.000303043	0.000549794	-0.355651431	0.355651431	M1	Male	trans
cg15001930_PIGU	0.000303043	0.000549794	-0.568239985	0.568239985	M1	Male	trans
cg05101643_POM121L9P	0.000303043	0.000549794	0.612457502	0.612457502	M1	Male	trans
cg11247887_RPS12P2	0.000303044	0.000549794	-0.405733685	0.405733685	M1	Male	trans
cg11787737_ENSG00000136315	0.000303044	0.000549794	0.481659529	0.481659529	M1	Male	trans
cg03179052_SNRPD1	0.000303046	0.000549797	-1.068268822	1.068268822	M1	Male	trans
cg06320570_MICAL3	0.000303047	0.000549797	-0.990140621	0.990140621	M1	Male	trans
cg21485150_RNU6-1218P	0.000303048	0.000549798	0.689753838	0.689753838	M1	Male	trans
cg08792416_PTGER3	0.00030305	0.000549801	-0.554452948	0.554452948	M1	Male	trans
cg18267081_PMP22	0.000303051	0.000549802	0.376974208	0.376974208	M1	Male	trans
cg00758881_AKAP6	0.000303061	0.000549818	0.603842457	0.603842457	M1	Male	trans
cg08841544_SELENOT	0.000303061	0.000549818	-0.670861388	0.670861388	M1	Male	trans
cg03654560_SAA3P	0.000303063	0.000549818	-0.452515277	0.452515277	M1	Male	trans
cg16336121_CHCHD2P8	0.000303064	0.000549818	-0.725257346	0.725257346	M1	Male	trans
cg07264993_ADAL	0.000303066	0.000549818	-0.41332367	0.41332367	M1	Male	trans
cg20067334_MIR548F3	0.000303066	0.000549818	0.549787689	0.549787689	M1	Male	trans
cg12656219_RNU6-353P	0.000303067	0.000549818	-0.530191272	0.530191272	M1	Male	trans
cg01972167_ENSG00000240950	0.000303069	0.000549818	-0.714767986	0.714767986	M1	Male	trans
cg27650212_FLYWCH1	0.000303069	0.000549818	0.540170085	0.540170085	M1	Male	trans
cg07264993_CHMP3	0.000303071	0.000549818	-0.412342453	0.412342453	M1	Male	trans
cg07793432_RBM24	0.000303072	0.000549818	-0.591350971	0.591350971	M1	Male	trans
cg18592093_ASCL2	0.000303074	0.000549818	-0.540406734	0.540406734	M1	Male	trans
cg25948980_GYPA	0.000303074	0.000549818	0.685085977	0.685085977	M1	Male	trans
cg21711368_LSM1	0.000303075	0.000549818	0.744808106	0.744808106	M1	Male	trans
cg17714200_OR3A4P	0.000303077	0.000549818	-0.539083555	0.539083555	M1	Male	trans
cg19113954_SNORD46	0.000303078	0.000549818	-0.414475523	0.414475523	M1	Male	trans
cg20581337_ENSG00000225315	0.000303078	0.000549818	-0.569597513	0.569597513	M1	Male	trans
cg12522870_INHA	0.000303079	0.000549818	-0.578760809	0.578760809	M1	Male	trans
cg27504269_PRAMEF11	0.000303079	0.000549818	-0.828043597	0.828043597	M1	Male	trans
cg27504269_DPY19L4P2	0.000303079	0.000549818	-0.828043597	0.828043597	M1	Male	trans
cg27504269_CKS1BP6	0.000303079	0.000549818	-0.828043597	0.828043597	M1	Male	trans
cg27504269_ENSG00000224548	0.000303079	0.000549818	-0.828043597	0.828043597	M1	Male	trans
cg27504269_LINC01784	0.000303079	0.000549818	-0.828043597	0.828043597	M1	Male	trans
cg27504269_PRAMEF4	0.000303079	0.000549818	-0.804724079	0.804724079	M1	Male	trans
cg27504269_PRAMEF25	0.000303079	0.000549818	-0.262434213	0.262434213	M1	Male	trans
cg27504269_PRAMEF9	0.000303079	0.000549818	-0.262434214	0.262434214	M1	Male	trans
cg27504269_RPL18AP8	0.000303079	0.000549818	-0.481652301	0.481652301	M1	Male	trans
cg27504269_ELOVL2-AS1	0.000303079	0.000549818	-0.481652301	0.481652301	M1	Male	trans
cg27504269_RAB1AP2	0.000303079	0.000549818	-0.371414477	0.371414477	M1	Male	trans
cg27504269_LINC00972	0.000303079	0.000549818	-0.481652301	0.481652301	M1	Male	trans
cg27504269_BSX	0.000303079	0.000549818	-0.375923467	0.375923467	M1	Male	trans
cg27504269_IGLL3P	0.000303079	0.000549818	-0.333999993	0.333999993	M1	Male	trans
cg27504269_ENSG00000230355	0.000303079	0.000549818	-0.468089882	0.468089882	M1	Male	trans
cg27504269_ENSG00000240573	0.000303079	0.000549818	-0.232050308	0.232050308	M1	Male	trans
cg27504269_RPL23AP31	0.000303079	0.000549818	-0.41870016	0.41870016	M1	Male	trans
cg27504269_LUZP4P1	0.000303079	0.000549818	-0.58769594	0.58769594	M1	Male	trans
cg27504269_MBL2	0.000303079	0.000549818	-0.237068192	0.237068192	M1	Male	trans
cg27504269_ENSG00000223897	0.000303079	0.000549818	-0.26463387	0.26463387	M1	Male	trans
cg27504269_ENSG00000234791	0.000303079	0.000549818	-0.315995007	0.315995007	M1	Male	trans
cg14846514_NCOR1P3	0.000303081	0.00054982	-0.627871725	0.627871725	M1	Male	trans
cg03165426_RPSAP42	0.000303086	0.000549828	-0.534095423	0.534095423	M1	Male	trans
cg16977073_ESR1	0.000303087	0.000549828	-0.5736178	0.5736178	M1	Male	trans
cg00894477_FEM1A	0.000303087	0.000549828	0.445133885	0.445133885	M1	Male	trans
cg02792740_MTIF3	0.000303089	0.00054983	0.544742789	0.544742789	M1	Male	trans
cg12579198_CAMK2A	0.000303089	0.00054983	-0.784231574	0.784231574	M1	Male	trans
cg24737292_YIPF7	0.000303091	0.000549833	-0.580900845	0.580900845	M1	Male	trans
cg06761167_RNU6-1068P	0.000303091	0.000549833	-0.58845252	0.58845252	M1	Male	trans
cg23840219_C2orf83	0.000303092	0.000549833	0.269709235	0.269709235	M1	Male	trans
cg23081194_ENSG00000234503	0.000303093	0.000549834	-0.377458337	0.377458337	M1	Male	trans
cg16999170_RRN3	0.000303097	0.000549841	-0.757135057	0.757135057	M1	Male	trans
cg27204205_PPP1R36	0.000303097	0.000549841	-0.892503276	0.892503276	M1	Male	trans
cg01861555_ENSG00000243230	0.000303101	0.000549846	-2.108467408	2.108467408	M1	Male	trans
cg17027335_TMEM229A	0.000303102	0.000549846	-0.295663604	0.295663604	M1	Male	trans
cg27565599_FFAR2	0.000303102	0.000549846	-0.267755477	0.267755477	M1	Male	trans
cg27437721_NMRK2	0.000303104	0.000549849	0.472458361	0.472458361	M1	Male	trans
cg07582892_SPINT5P	0.000303106	0.000549852	0.460743694	0.460743694	M1	Male	trans
cg19010807_GLIS3	0.000303108	0.000549853	-0.710630999	0.710630999	M1	Male	trans
cg23608297_LINC01399	0.000303108	0.000549853	-0.654591157	0.654591157	M1	Male	trans
cg11662061_RNA5SP126	0.000303108	0.000549853	-0.533050066	0.533050066	M1	Male	trans
cg24282141_SVOPL	0.000303109	0.000549853	-0.573394863	0.573394863	M1	Male	trans
cg02792740_MAP4K3-DT	0.00030311	0.000549853	0.478925395	0.478925395	M1	Male	trans
cg04457964_KCNIP3	0.000303111	0.000549855	-0.669788381	0.669788381	M1	Male	trans
cg17477995_NEK1	0.000303113	0.000549857	-0.392236157	0.392236157	M1	Male	trans
cg09828310_SMARCA1	0.000303113	0.000549857	-0.460385751	0.460385751	M1	Male	trans
cg01596995_CXCR2	0.000303114	0.000549857	-0.155649585	0.155649585	M1	Male	trans
cg20540582_ENSG00000233342	0.000303118	0.000549863	-0.620367588	0.620367588	M1	Male	trans
cg11086960_CDKL5	0.000303119	0.000549866	-0.728712658	0.728712658	M1	Male	trans
cg08188698_RN7SL266P	0.00030312	0.000549866	-0.479236416	0.479236416	M1	Male	trans
cg26244205_ENSG00000216285	0.000303121	0.000549867	0.684050546	0.684050546	M1	Male	trans
cg10995699_TCAP	0.000303122	0.000549867	0.855365667	0.855365667	M1	Male	trans
cg09789229_OR11L1	0.000303123	0.000549869	-0.182114597	0.182114597	M1	Male	trans
cg10084670_ENSG00000225472	0.000303124	0.000549869	0.722138145	0.722138145	M1	Male	trans
cg11911060_ENSG00000240023	0.000303125	0.00054987	-0.512508001	0.512508001	M1	Male	trans
cg19431048_FOXL2NB	0.000303125	0.000549871	-0.458282868	0.458282868	M1	Male	trans
cg26915343_SLC25A1P3	0.000303126	0.000549872	-0.530495685	0.530495685	M1	Male	trans
cg13058623_RN7SL825P	0.000303134	0.000549884	0.572085216	0.572085216	M1	Male	trans
cg19080638_RNU6-920P	0.000303135	0.000549884	0.693694404	0.693694404	M1	Male	trans
cg03734225_EGOT	0.000303135	0.000549884	-0.503634251	0.503634251	M1	Male	trans
cg14042541_LDHAP5	0.000303137	0.000549886	0.469518074	0.469518074	M1	Male	trans
cg01322554_OR1J4	0.000303137	0.000549886	-0.684424653	0.684424653	M1	Male	trans
cg06403630_LINC01524	0.00030314	0.000549891	0.652037552	0.652037552	M1	Male	trans
cg19136783_DSCAML1	0.000303142	0.000549894	-0.706707428	0.706707428	M1	Male	trans
cg06320570_GORAB-AS1	0.000303144	0.000549896	-1.079535485	1.079535485	M1	Male	trans
cg16413428_SLC30A1	0.000303145	0.000549898	-0.663690615	0.663690615	M1	Male	trans
cg26953232_RN7SL263P	0.000303146	0.000549898	0.573414952	0.573414952	M1	Male	trans
cg06502685_LRP6	0.000303149	0.000549903	-0.39647916	0.39647916	M1	Male	trans
cg12600174_ENSG00000231024	0.00030315	0.000549903	0.585851848	0.585851848	M1	Male	trans
cg06902555_RPL7P30	0.00030315	0.000549903	-0.498180148	0.498180148	M1	Male	trans
cg13770235_RNU6-1068P	0.000303151	0.000549904	-0.619358095	0.619358095	M1	Male	trans
cg21346579_PPP2R5B	0.000303151	0.000549904	0.596785072	0.596785072	M1	Male	trans
cg13556387_PFKFB3	0.000303158	0.000549915	-0.292491315	0.292491315	M1	Male	trans
cg14267705_ENSG00000237234	0.00030316	0.000549918	-0.667452832	0.667452832	M1	Male	trans
cg12664940_GAGE12F	0.000303161	0.000549918	0.336344273	0.336344273	M1	Male	trans
cg17310105_P3H2-AS1	0.000303161	0.000549918	0.688531061	0.688531061	M1	Male	trans
cg07022959_MAEL	0.000303162	0.000549918	-0.396817581	0.396817581	M1	Male	trans
cg06502685_ZZZ3	0.000303164	0.000549921	-0.399651117	0.399651117	M1	Male	trans
cg23425592_RN7SL110P	0.000303168	0.000549927	-0.811355092	0.811355092	M1	Male	trans
cg02591487_FAM216A	0.000303169	0.000549927	0.744297341	0.744297341	M1	Male	trans
cg22280068_LRRC37A2	0.000303169	0.000549927	-0.637740548	0.637740548	M1	Male	trans
cg23151860_MTUS1	0.00030317	0.000549927	0.833589426	0.833589426	M1	Male	trans
cg22070156_ENSG00000213328	0.00030317	0.000549927	-0.67593225	0.67593225	M1	Male	trans
cg24543696_RNA5SP469	0.00030317	0.000549927	0.39375303	0.39375303	M1	Male	trans
cg24732078_RNA5SP205	0.00030317	0.000549927	-0.686310811	0.686310811	M1	Male	trans
cg26338867_FAM160B2	0.000303171	0.000549927	0.616802178	0.616802178	M1	Male	trans
cg11838818_RPL36P20	0.000303171	0.000549927	-0.991990672	0.991990672	M1	Male	trans
cg01120308_IFNA13	0.000303173	0.000549929	-0.481678411	0.481678411	M1	Male	trans
cg24525967_OR2L13	0.000303175	0.000549932	-0.222317238	0.222317238	M1	Male	trans
cg14028520_OR2L3	0.000303175	0.000549932	-0.163329327	0.163329327	M1	Male	trans
cg22052629_NDUFA11	0.000303179	0.000549937	0.455142396	0.455142396	M1	Male	trans
cg21319275_PGA4	0.000303179	0.000549937	-0.701832879	0.701832879	M1	Male	trans
cg16829306_ACTG1P10	0.00030318	0.000549937	0.749340036	0.749340036	M1	Male	trans
cg17324671_NXF1	0.00030318	0.000549937	-0.508803185	0.508803185	M1	Male	trans
cg12089094_LINC00623	0.000303181	0.000549937	-0.388880463	0.388880463	M1	Male	trans
cg15006082_TRY2P	0.000303181	0.000549937	0.598231314	0.598231314	M1	Male	trans
cg10298896_GLRA2	0.000303182	0.000549937	-0.888685305	0.888685305	M1	Male	trans
cg11555335_TRIM72	0.000303184	0.00054994	-0.492965446	0.492965446	M1	Male	trans
cg08894362_PCDHGA2	0.000303184	0.00054994	0.501627659	0.501627659	M1	Male	trans
cg13229245_LINC01135	0.000303185	0.00054994	0.271802978	0.271802978	M1	Male	trans
cg16775224_STRIP2	0.000303188	0.000549944	0.365440487	0.365440487	M1	Male	trans
cg25716065_FIBCD1	0.000303189	0.000549945	0.535057384	0.535057384	M1	Male	trans
cg21200382_LINC00882	0.000303189	0.000549945	0.410318441	0.410318441	M1	Male	trans
cg00384264_SCAND3P1	0.000303191	0.000549947	-1.277590588	1.277590588	M1	Male	trans
cg08985601_CLSTN2	0.000303191	0.000549947	-0.388375494	0.388375494	M1	Male	trans
cg20779686_MYL6P4	0.000303195	0.000549952	0.57368152	0.57368152	M1	Male	trans
cg19128982_MIR944	0.000303195	0.000549952	0.510771186	0.510771186	M1	Male	trans
cg09483607_AGPAT5	0.000303196	0.000549953	-0.556108004	0.556108004	M1	Male	trans
cg27513510_CYRIB	0.000303199	0.000549957	-0.604538777	0.604538777	M1	Male	trans
cg20551181_RPP25L	0.0003032	0.000549958	-0.522722013	0.522722013	M1	Male	trans
cg07830906_TSPAN18	0.000303202	0.000549961	-0.644876393	0.644876393	M1	Male	trans
cg15910024_UGT3A1	0.000303206	0.000549967	-0.356287681	0.356287681	M1	Male	trans
cg22280068_TDRD15	0.000303206	0.000549967	-0.578575192	0.578575192	M1	Male	trans
cg11056334_TMCC1	0.000303209	0.00054997	-0.350508077	0.350508077	M1	Male	trans
cg19703425_JPX	0.000303209	0.00054997	-0.925402335	0.925402335	M1	Male	trans
cg07119149_HPS1	0.000303213	0.000549977	0.531502727	0.531502727	M1	Male	trans
cg10011062_RANP5	0.000303213	0.000549977	-0.314391517	0.314391517	M1	Male	trans
cg18400586_ST8SIA3	0.000303215	0.000549978	-0.134384056	0.134384056	M1	Male	trans
cg02165747_ENSG00000242329	0.000303216	0.000549979	-0.495197067	0.495197067	M1	Male	trans
cg19194405_ITPRIP-AS1	0.000303217	0.00054998	-0.410511023	0.410511023	M1	Male	trans
cg24975986_RNU6-2	0.000303218	0.00054998	0.489300029	0.489300029	M1	Male	trans
cg04510815_ENSG00000229976	0.000303218	0.00054998	-0.382985035	0.382985035	M1	Male	trans
cg12149851_LINC00866	0.00030322	0.000549982	-0.624363833	0.624363833	M1	Male	trans
cg00857302_ARRDC2	0.00030322	0.000549982	0.696888621	0.696888621	M1	Male	trans
cg24169118_NPIPB13	0.000303221	0.000549983	-0.564415471	0.564415471	M1	Male	trans
cg09809224_MIR16-1	0.000303222	0.000549983	-0.521233546	0.521233546	M1	Male	trans
cg01543583_SNORD18B	0.000303222	0.000549983	0.283914512	0.283914512	M1	Male	trans
cg13264811_RNU1-27P	0.000303223	0.000549983	-0.466928602	0.466928602	M1	Male	trans
cg00666820_SLC29A1	0.000303223	0.000549983	-0.492196627	0.492196627	M1	Male	trans
cg17958291_LINC00870	0.000303224	0.000549983	0.706704631	0.706704631	M1	Male	trans
cg05481981_RNU6-951P	0.000303224	0.000549983	1.476334146	1.476334146	M1	Male	trans
cg26031613_RPS26P13	0.000303224	0.000549983	0.598892745	0.598892745	M1	Male	trans
cg11835347_RN7SKP90	0.000303225	0.000549983	0.628789199	0.628789199	M1	Male	trans
cg14146859_H1-7	0.000303229	0.000549988	0.76815427	0.76815427	M1	Male	trans
cg25299507_COPS8P2	0.000303229	0.000549988	-0.419129827	0.419129827	M1	Male	trans
cg08847335_VAX2	0.000303229	0.000549988	-0.352309846	0.352309846	M1	Male	trans
cg25085142_ID1	0.00030323	0.000549988	-0.630935249	0.630935249	M1	Male	trans
cg07096305_ATF7IP	0.000303232	0.000549992	0.525446803	0.525446803	M1	Male	trans
cg09499436_ARRDC2	0.000303236	0.000549998	0.817881489	0.817881489	M1	Male	trans
cg15001887_ENSG00000176349	0.000303239	0.000550003	-0.615319952	0.615319952	M1	Male	trans
cg01416479_IGHJ5	0.000303239	0.000550003	-0.654729639	0.654729639	M1	Male	trans
cg25951256_TICRR	0.000303241	0.000550005	-0.523085269	0.523085269	M1	Male	trans
cg08827342_PDX1	0.000303242	0.000550006	-0.892406385	0.892406385	M1	Male	trans
cg18459152_RNU4-7P	0.000303244	0.000550008	1.075277701	1.075277701	M1	Male	trans
cg23866687_PART1	0.000303245	0.00055001	0.521125556	0.521125556	M1	Male	trans
cg07850274_SUGT1P3	0.000303246	0.00055001	-0.565893159	0.565893159	M1	Male	trans
cg20035380_PNLIPRP3	0.000303246	0.00055001	-0.476185468	0.476185468	M1	Male	trans
cg18209470_PGM5	0.000303247	0.00055001	-0.599955077	0.599955077	M1	Male	trans
cg13701086_VN2R17P	0.000303251	0.000550016	-0.539125343	0.539125343	M1	Male	trans
cg07096305_DICER1	0.000303251	0.000550016	0.482169938	0.482169938	M1	Male	trans
cg13172076_CDS1	0.000303252	0.000550017	-0.823123334	0.823123334	M1	Male	trans
cg09943035_CCDC185	0.000303253	0.000550018	0.646477492	0.646477492	M1	Male	trans
cg16653703_CHST10	0.000303253	0.000550018	-0.516469162	0.516469162	M1	Male	trans
cg03655023_FBXO11	0.000303254	0.000550018	-0.548974725	0.548974725	M1	Male	trans
cg14354282_ENSG00000228098	0.000303255	0.000550019	-0.733051253	0.733051253	M1	Male	trans
cg25709852_ARAF	0.000303258	0.000550024	0.641266246	0.641266246	M1	Male	trans
cg13957457_USP17L4	0.000303259	0.000550024	-0.489785914	0.489785914	M1	Male	trans
cg08886823_RAET1K	0.00030326	0.000550025	0.612446258	0.612446258	M1	Male	trans
cg11674404_LRRC59	0.000303261	0.000550025	-0.396164588	0.396164588	M1	Male	trans
cg12386544_GPX6	0.000303261	0.000550025	-0.154233357	0.154233357	M1	Male	trans
cg03277898_GCOM2	0.000303262	0.000550027	-0.574506424	0.574506424	M1	Male	trans
cg19646112_EIF3MP1	0.000303264	0.000550029	-0.750546011	0.750546011	M1	Male	trans
cg17051704_STXBP4	0.000303265	0.00055003	0.490224938	0.490224938	M1	Male	trans
cg16565439_PCDH11X	0.000303266	0.00055003	-0.497130436	0.497130436	M1	Male	trans
cg13868026_ISLR2	0.000303266	0.00055003	-0.381595882	0.381595882	M1	Male	trans
cg24092000_UBE3D	0.000303266	0.00055003	-0.516099657	0.516099657	M1	Male	trans
cg11600326_POLR3KP1	0.000303268	0.000550032	-1.043812418	1.043812418	M1	Male	trans
cg03655023_ITGB1	0.000303269	0.000550033	-0.523843936	0.523843936	M1	Male	trans
cg09981313_HMGN2P13	0.000303269	0.000550033	-0.916549154	0.916549154	M1	Male	trans
cg19899008_C17orf77	0.000303271	0.000550035	-0.679371977	0.679371977	M1	Male	trans
cg04985800_ENSG00000230790	0.000303272	0.000550035	-0.894692687	0.894692687	M1	Male	trans
cg24166175_LMO2	0.000303274	0.000550039	-0.459713204	0.459713204	M1	Male	trans
cg06635478_EEF1A1P34	0.000303275	0.000550039	-0.353051272	0.353051272	M1	Male	trans
cg14795409_ENSG00000229458	0.000303276	0.00055004	-0.723567935	0.723567935	M1	Male	trans
cg11815008_RNU6-1250P	0.000303277	0.00055004	-0.420292071	0.420292071	M1	Male	trans
cg18100127_CHP2	0.000303278	0.00055004	-0.323804193	0.323804193	M1	Male	trans
cg01959652_ADAMTS7	0.000303278	0.00055004	0.604078788	0.604078788	M1	Male	trans
cg14409406_TAF2	0.00030328	0.00055004	-0.560225785	0.560225785	M1	Male	trans
cg17310105_MFSD13A	0.000303283	0.00055004	0.854988347	0.854988347	M1	Male	trans
cg10236264_LINC01679	0.000303285	0.00055004	-0.358929122	0.358929122	M1	Male	trans
cg03904945_LINC01788	0.000303285	0.00055004	-0.406631607	0.406631607	M1	Male	trans
cg03904945_REG1CP	0.000303285	0.00055004	-0.699070051	0.699070051	M1	Male	trans
cg03904945_MTND5P27	0.000303285	0.00055004	-0.699070051	0.699070051	M1	Male	trans
cg03904945_RNU6-95P	0.000303285	0.00055004	-0.698276071	0.698276071	M1	Male	trans
cg03904945_SLC6A18	0.000303285	0.00055004	-0.699070051	0.699070051	M1	Male	trans
cg03904945_KRT18P42	0.000303285	0.00055004	-0.675152276	0.675152276	M1	Male	trans
cg03904945_MTND6P24	0.000303285	0.00055004	-0.463620472	0.463620472	M1	Male	trans
cg03904945_RN7SKP231	0.000303285	0.00055004	-0.496158212	0.496158212	M1	Male	trans
cg03904945_PCDH9-AS1	0.000303285	0.00055004	-0.496158212	0.496158212	M1	Male	trans
cg03904945_MIR509-2	0.000303285	0.00055004	-0.699070051	0.699070051	M1	Male	trans
cg03904945_MIR509-3	0.000303285	0.00055004	-0.699070051	0.699070051	M1	Male	trans
cg03904945_TRIM51GP	0.000303285	0.00055004	-0.699070051	0.699070051	M1	Male	trans
cg03904945_D21S2088E	0.000303285	0.00055004	-0.699070051	0.699070051	M1	Male	trans
cg03904945_ENSG00000237555	0.000303285	0.00055004	-0.699070051	0.699070051	M1	Male	trans
cg03904945_ENSG00000237699	0.000303285	0.00055004	-0.62712818	0.62712818	M1	Male	trans
cg03958512_SRRM3	0.000303286	0.00055004	0.641357042	0.641357042	M1	Male	trans
cg27245817_LMO4	0.000303288	0.000550041	-0.723433132	0.723433132	M1	Male	trans
cg06696666_MKRN4P	0.000303288	0.000550041	-0.964164635	0.964164635	M1	Male	trans
cg15423862_ENSG00000236941	0.000303288	0.000550041	-0.634482351	0.634482351	M1	Male	trans
cg16733809_OTUD7A	0.000303289	0.000550042	-0.346363816	0.346363816	M1	Male	trans
cg17551702_RPL21P104	0.00030329	0.000550042	-0.620301315	0.620301315	M1	Male	trans
cg12283439_TRBJ2-1	0.00030329	0.000550042	-0.544317161	0.544317161	M1	Male	trans
cg27146574_ENSG00000230392	0.000303292	0.000550044	-0.817128212	0.817128212	M1	Male	trans
cg02671217_CDKL5	0.000303294	0.000550046	-0.607965155	0.607965155	M1	Male	trans
cg14193001_GZMK	0.000303294	0.000550046	-0.628868683	0.628868683	M1	Male	trans
cg00558219_GLP1R	0.000303294	0.000550046	0.214950026	0.214950026	M1	Male	trans
cg04487202_ZNF580	0.000303296	0.000550048	-0.383674419	0.383674419	M1	Male	trans
cg27571590_SNAP47	0.000303297	0.000550049	-0.423273172	0.423273172	M1	Male	trans
cg19271242_ETHE1	0.000303297	0.000550049	-0.29691347	0.29691347	M1	Male	trans
cg16245706_TCL1A	0.000303298	0.00055005	-0.596611663	0.596611663	M1	Male	trans
cg06136472_ZC3H12D	0.0003033	0.000550052	-0.410569491	0.410569491	M1	Male	trans
cg14562619_NT5C3B	0.000303301	0.000550053	-0.557302934	0.557302934	M1	Male	trans
cg01878308_CYP2C8	0.000303303	0.000550055	-0.662031633	0.662031633	M1	Male	trans
cg13799853_DNASE2B	0.000303308	0.000550064	0.389359527	0.389359527	M1	Male	trans
cg00333184_HOXB-AS4	0.000303309	0.000550066	-0.401237917	0.401237917	M1	Male	trans
cg18825221_BMS1P11	0.000303312	0.00055007	0.680509716	0.680509716	M1	Male	trans
cg04866220_FAM87B	0.000303314	0.000550073	0.581956109	0.581956109	M1	Male	trans
cg06103624_LYRM7	0.000303314	0.000550073	-0.577813881	0.577813881	M1	Male	trans
cg06736113_NRXN3	0.000303316	0.000550074	-0.450385994	0.450385994	M1	Male	trans
cg15310511_RPL23AP75	0.000303316	0.000550074	-0.820425251	0.820425251	M1	Male	trans
cg07850274_RRAGD	0.000303316	0.000550074	-0.554165123	0.554165123	M1	Male	trans
cg11308394_OR8B8	0.000303317	0.000550075	-0.105348162	0.105348162	M1	Male	trans
cg24530278_SPATA31A1	0.000303318	0.000550075	-0.660626477	0.660626477	M1	Male	trans
cg25079802_ENSG00000205325	0.000303321	0.00055008	0.471312167	0.471312167	M1	Male	trans
cg09854717_NPAP1	0.000303323	0.000550082	-0.845860414	0.845860414	M1	Male	trans
cg13339116_ZNF503-AS1	0.000303325	0.000550085	-0.589813267	0.589813267	M1	Male	trans
cg06713813_MIR203A	0.000303326	0.000550086	0.77139877	0.77139877	M1	Male	trans
cg06837403_ENSG00000229912	0.000303328	0.000550088	-0.446935644	0.446935644	M1	Male	trans
cg06302718_COL20A1	0.000303328	0.000550089	-0.26176188	0.26176188	M1	Male	trans
cg23579481_VRTN	0.000303333	0.000550095	-0.809629956	0.809629956	M1	Male	trans
cg07957827_LINC02805	0.000303333	0.000550096	-0.678959256	0.678959256	M1	Male	trans
cg15482000_IGLV2-14	0.000303334	0.000550096	-0.390176627	0.390176627	M1	Male	trans
cg19693276_C20orf204	0.000303335	0.000550096	-0.313279581	0.313279581	M1	Male	trans
cg17063962_PSKH2	0.000303336	0.000550098	0.49924213	0.49924213	M1	Male	trans
cg15998629_IPPKP1	0.000303337	0.000550098	-0.397168233	0.397168233	M1	Male	trans
cg04962480_EIF3MP1	0.000303337	0.000550098	0.686538492	0.686538492	M1	Male	trans
cg10039163_SLC10A6	0.000303338	0.000550098	-0.45460717	0.45460717	M1	Male	trans
cg08229224_RFK	0.000303338	0.000550098	-0.445566512	0.445566512	M1	Male	trans
cg04727604_POLE4	0.000303342	0.000550105	-1.836639945	1.836639945	M1	Male	trans
cg00204065_SLC30A3	0.000303343	0.000550105	-0.642404765	0.642404765	M1	Male	trans
cg08084788_CAMKK1	0.000303343	0.000550105	0.425371116	0.425371116	M1	Male	trans
cg21143896_FLG	0.000303344	0.000550106	-0.327897681	0.327897681	M1	Male	trans
cg10141352_ENSG00000218410	0.000303345	0.000550106	-0.752645794	0.752645794	M1	Male	trans
cg17969084_NEB	0.000303346	0.000550108	0.545419392	0.545419392	M1	Male	trans
cg09377308_ENSG00000225605	0.000303347	0.000550109	-0.974075549	0.974075549	M1	Male	trans
cg06230847_LGI3	0.000303348	0.000550109	-0.364446075	0.364446075	M1	Male	trans
cg07562175_RNU6-937P	0.000303349	0.00055011	0.556070542	0.556070542	M1	Male	trans
cg14560276_AK3	0.00030335	0.000550111	-0.712694252	0.712694252	M1	Male	trans
cg26893816_SRRM3	0.000303353	0.000550116	-0.387517077	0.387517077	M1	Male	trans
cg09241561_ENSG00000240568	0.000303355	0.00055012	-0.788959895	0.788959895	M1	Male	trans
cg05541722_RNU6-272P	0.000303356	0.00055012	-0.41214816	0.41214816	M1	Male	trans
cg26676405_H3P36	0.000303356	0.00055012	-0.519096101	0.519096101	M1	Male	trans
cg02760915_LRRC14B	0.000303364	0.000550132	-0.405804196	0.405804196	M1	Male	trans
cg07096305_SLK	0.000303365	0.000550133	0.409073353	0.409073353	M1	Male	trans
cg23974730_LINC00954	0.000303367	0.000550136	0.647803887	0.647803887	M1	Male	trans
cg07285237_MAGEA9	0.000303368	0.000550136	0.613319342	0.613319342	M1	Male	trans
cg00134973_LINC00572	0.000303368	0.000550136	-0.800395601	0.800395601	M1	Male	trans
cg03188000_LINC02599	0.000303368	0.000550136	0.650245354	0.650245354	M1	Male	trans
cg06502685_ENSG00000229695	0.000303371	0.000550141	-0.378441437	0.378441437	M1	Male	trans
cg17146522_DDR1-DT	0.000303374	0.000550145	-0.670850231	0.670850231	M1	Male	trans
cg02792740_CCNDBP1	0.000303376	0.000550147	0.493361513	0.493361513	M1	Male	trans
cg10897282_LRIG3	0.000303376	0.000550147	-0.480042926	0.480042926	M1	Male	trans
cg14790638_FAM236D	0.000303378	0.000550149	-0.388802351	0.388802351	M1	Male	trans
cg25144382_LGI3	0.000303381	0.000550153	-0.355577505	0.355577505	M1	Male	trans
cg24317585_BICDL1	0.000303381	0.000550153	0.512317176	0.512317176	M1	Male	trans
cg25040746_TAS2R42	0.000303382	0.000550153	-1.966364032	1.966364032	M1	Male	trans
cg14409406_PLS1	0.000303386	0.000550157	-0.557697212	0.557697212	M1	Male	trans
cg01467903_RNA5SP248	0.000303386	0.000550157	-0.201724046	0.201724046	M1	Male	trans
cg09189551_ENSG00000236451	0.000303386	0.000550157	-0.78810254	0.78810254	M1	Male	trans
cg12717664_LINC00431	0.000303387	0.000550157	-0.341900713	0.341900713	M1	Male	trans
cg22721334_LINC01793	0.000303387	0.000550157	0.351294982	0.351294982	M1	Male	trans
cg23971110_KRT28	0.000303388	0.000550157	0.63674268	0.63674268	M1	Male	trans
cg15712577_HMGN2P23	0.000303388	0.000550157	-0.152285748	0.152285748	M1	Male	trans
cg15712577_UGT2B10	0.000303388	0.000550157	-0.146408214	0.146408214	M1	Male	trans
cg05513157_RNA5SP79	0.000303392	0.000550162	-0.821908067	0.821908067	M1	Male	trans
cg20033591_MAP3K6	0.000303393	0.000550164	1.948447038	1.948447038	M1	Male	trans
cg00095099_ENSG00000232905	0.000303395	0.000550167	-0.948773208	0.948773208	M1	Male	trans
cg17304678_ENSG00000229167	0.000303396	0.000550167	0.871970031	0.871970031	M1	Male	trans
cg07315586_Y_RNA	0.000303396	0.000550167	0.622499909	0.622499909	M1	Male	trans
cg12163800_MZT1	0.000303398	0.000550169	-2.427793666	2.427793666	M1	Male	trans
cg05672380_SDR42E2	0.0003034	0.00055017	0.451013354	0.451013354	M1	Male	trans
cg11056334_PTEN	0.0003034	0.00055017	-0.358418448	0.358418448	M1	Male	trans
cg26789163_RPL35AP21	0.000303401	0.00055017	-0.512585063	0.512585063	M1	Male	trans
cg22280068_RNA5SP240	0.000303401	0.00055017	-0.647022472	0.647022472	M1	Male	trans
cg05861871_ID1	0.000303401	0.00055017	-0.517972561	0.517972561	M1	Male	trans
cg05154833_LINC02613	0.000303402	0.00055017	-0.470174327	0.470174327	M1	Male	trans
cg20097111_IL4R	0.000303403	0.000550172	0.41249269	0.41249269	M1	Male	trans
cg13172076_SLC1A1	0.000303403	0.000550172	-0.918465617	0.918465617	M1	Male	trans
cg05483845_RNA5SP205	0.000303408	0.000550179	-0.771373763	0.771373763	M1	Male	trans
cg04741595_OR51N1P	0.000303409	0.000550179	-0.778379819	0.778379819	M1	Male	trans
cg00428160_ROBO4	0.000303411	0.000550182	-0.59981034	0.59981034	M1	Male	trans
cg18941079_GIMAP2	0.000303411	0.000550182	-0.581565497	0.581565497	M1	Male	trans
cg01354206_RNU6-103P	0.000303412	0.000550183	-0.409977198	0.409977198	M1	Male	trans
cg20160035_SNORD116-5	0.000303413	0.000550183	-0.451213358	0.451213358	M1	Male	trans
cg17925226_SDHDP5	0.000303413	0.000550183	-0.781032499	0.781032499	M1	Male	trans
cg18014437_USP39	0.000303414	0.000550183	0.488543055	0.488543055	M1	Male	trans
cg06722022_ENSG00000236046	0.000303415	0.000550184	-0.380547818	0.380547818	M1	Male	trans
cg20273656_LUZP4	0.000303415	0.000550184	-0.344791237	0.344791237	M1	Male	trans
cg20896351_IGHD6-13	0.000303417	0.000550184	-0.4634498	0.4634498	M1	Male	trans
cg23151860_VILL	0.000303417	0.000550184	-0.70555689	0.70555689	M1	Male	trans
cg13172076_HSP90AB2P	0.000303417	0.000550184	-1.030175466	1.030175466	M1	Male	trans
cg04548815_MED12	0.000303418	0.000550184	0.705035021	0.705035021	M1	Male	trans
cg06027927_RPL24P8	0.000303418	0.000550184	-0.393277992	0.393277992	M1	Male	trans
cg04548815_VAV2	0.000303418	0.000550184	0.683807898	0.683807898	M1	Male	trans
cg02671217_SRGAP1	0.000303419	0.000550185	-0.569580595	0.569580595	M1	Male	trans
cg23617676_STOML3	0.00030342	0.000550186	-0.587155009	0.587155009	M1	Male	trans
cg03873264_ENSG00000205653	0.000303423	0.000550188	-0.708497714	0.708497714	M1	Male	trans
cg26459473_AMMECR1-IT1	0.000303423	0.000550188	-0.355181573	0.355181573	M1	Male	trans
cg24204406_RNA5SP184	0.000303423	0.000550188	-0.583710628	0.583710628	M1	Male	trans
cg25601460_SHISA5P2	0.000303423	0.000550188	-0.438529703	0.438529703	M1	Male	trans
cg14136626_ENSG00000223475	0.000303424	0.000550188	0.685626163	0.685626163	M1	Male	trans
cg27380499_ITGAL	0.000303425	0.000550189	0.33096307	0.33096307	M1	Male	trans
cg24289553_FOXE1	0.000303427	0.000550192	-0.31847697	0.31847697	M1	Male	trans
cg10826174_ASB18	0.000303427	0.000550192	-0.59012631	0.59012631	M1	Male	trans
cg15831743_LINC00993	0.000303429	0.000550194	0.57551474	0.57551474	M1	Male	trans
cg10960626_PGAM4P1	0.000303429	0.000550194	-0.446265851	0.446265851	M1	Male	trans
cg23676869_SPANXD	0.000303431	0.000550196	0.22862007	0.22862007	M1	Male	trans
cg18693421_HLX	0.000303432	0.000550197	0.237192858	0.237192858	M1	Male	trans
cg03734225_UBE4A	0.000303433	0.000550198	-0.435297808	0.435297808	M1	Male	trans
cg07474672_KLHL42	0.000303433	0.000550198	-0.676922245	0.676922245	M1	Male	trans
cg13045265_LINC02471	0.000303434	0.000550198	-0.924537592	0.924537592	M1	Male	trans
cg11465192_LINC01972	0.000303434	0.000550198	-0.401678088	0.401678088	M1	Male	trans
cg13229245_HACE1	0.000303436	0.000550201	0.339208794	0.339208794	M1	Male	trans
cg01124926_C11orf21	0.000303438	0.000550203	-0.489505803	0.489505803	M1	Male	trans
cg09227795_IRX4	0.000303439	0.000550203	-0.457001566	0.457001566	M1	Male	trans
cg15099537_CR2	0.000303439	0.000550203	-0.666822551	0.666822551	M1	Male	trans
cg02580082_OR7E8P	0.00030344	0.000550204	0.800538858	0.800538858	M1	Male	trans
cg19466967_ENPP1	0.00030344	0.000550204	-0.465650905	0.465650905	M1	Male	trans
cg11616276_PLPPR1	0.000303441	0.000550204	-0.569898243	0.569898243	M1	Male	trans
cg00458157_ARHGDIG	0.000303443	0.000550206	-0.224724698	0.224724698	M1	Male	trans
cg24732078_LINC00993	0.000303443	0.000550206	-0.648781488	0.648781488	M1	Male	trans
cg24137511_ENSG00000236212	0.000303446	0.00055021	-0.448206615	0.448206615	M1	Male	trans
cg22451117_PRICKLE2-AS3	0.000303446	0.00055021	-0.359865223	0.359865223	M1	Male	trans
cg07793432_C2orf69	0.000303447	0.000550211	-0.654421499	0.654421499	M1	Male	trans
cg00819121_FBXL21P	0.000303448	0.000550211	-0.825828745	0.825828745	M1	Male	trans
cg11291003_KRT7	0.000303451	0.000550217	0.60290516	0.60290516	M1	Male	trans
cg17853667_DHRS12	0.000303455	0.000550222	-2.161883745	2.161883745	M1	Male	trans
cg06573604_GOLGA8J	0.000303455	0.000550223	0.731145849	0.731145849	M1	Male	trans
cg16596598_DUTP8	0.000303459	0.000550228	-0.366421563	0.366421563	M1	Male	trans
cg02363010_PHETA1	0.00030346	0.000550229	0.516896495	0.516896495	M1	Male	trans
cg26881268_CDK5R2	0.000303463	0.000550232	-0.091228929	0.091228929	M1	Male	trans
cg12870016_ENSG00000224691	0.000303463	0.000550232	-0.86605124	0.86605124	M1	Male	trans
cg17693656_SBNO2	0.000303464	0.000550234	-0.307113116	0.307113116	M1	Male	trans
cg26492720_MTND3P9	0.000303465	0.000550234	0.894378772	0.894378772	M1	Male	trans
cg14276286_RPL7AP34	0.000303465	0.000550234	-0.793915869	0.793915869	M1	Male	trans
cg13292150_MTND6P14	0.000303466	0.000550234	-1.368789711	1.368789711	M1	Male	trans
cg24413826_HDLBP	0.000303466	0.000550234	0.521243348	0.521243348	M1	Male	trans
cg25740652_ALKBH3	0.000303466	0.000550234	0.582233857	0.582233857	M1	Male	trans
cg12395926_OTUD5	0.000303468	0.000550235	0.528076312	0.528076312	M1	Male	trans
cg01128039_TMEM98	0.000303468	0.000550236	-0.483212713	0.483212713	M1	Male	trans
cg08823359_ENSG00000236168	0.000303469	0.000550237	0.580474189	0.580474189	M1	Male	trans
cg09802689_APLP2	0.000303471	0.000550239	0.652309078	0.652309078	M1	Male	trans
cg18875551_SERPINA12	0.000303473	0.000550242	-0.235750372	0.235750372	M1	Male	trans
cg18438405_MIR30A	0.000303475	0.000550244	-0.585195241	0.585195241	M1	Male	trans
cg06460122_SRSF3P6	0.000303478	0.000550249	-2.219356052	2.219356052	M1	Male	trans
cg18947032_PPIAP21	0.000303478	0.000550249	0.342070187	0.342070187	M1	Male	trans
cg24604310_PSRC1	0.000303482	0.000550254	0.559044264	0.559044264	M1	Male	trans
cg13057239_RPS27AP20	0.000303482	0.000550254	-0.637849012	0.637849012	M1	Male	trans
cg03622040_OR2A20P	0.000303485	0.000550258	-0.614421182	0.614421182	M1	Male	trans
cg15877096_ENSG00000226398	0.000303486	0.000550259	-1.227349583	1.227349583	M1	Male	trans
cg12675341_FAM74A1	0.000303497	0.000550278	-0.812071493	0.812071493	M1	Male	trans
cg08406402_RPL31P1	0.000303497	0.000550278	-0.82495876	0.82495876	M1	Male	trans
cg21252088_ENSG00000231965	0.0003035	0.000550282	0.817991339	0.817991339	M1	Male	trans
cg09221605_HHIPL2	0.0003035	0.000550282	-0.657321597	0.657321597	M1	Male	trans
cg09912135_MAGEA9	0.000303503	0.000550286	0.677673963	0.677673963	M1	Male	trans
cg27245817_STMN1	0.000303504	0.000550286	-0.556791781	0.556791781	M1	Male	trans
cg10603748_VAX1	0.000303507	0.000550291	-0.510114872	0.510114872	M1	Male	trans
cg18972013_ATXN7L1	0.000303509	0.000550294	-0.726180416	0.726180416	M1	Male	trans
cg00332153_ENSG00000228206	0.00030351	0.000550295	0.608096682	0.608096682	M1	Male	trans
cg08661992_ENSG00000233508	0.00030351	0.000550295	-0.644511763	0.644511763	M1	Male	trans
cg26015683_ENSG00000236512	0.000303511	0.000550295	0.338396364	0.338396364	M1	Male	trans
cg13646545_H3C12	0.000303511	0.000550295	-0.334343256	0.334343256	M1	Male	trans
cg07850274_RNFT1	0.000303514	0.0005503	-0.655736829	0.655736829	M1	Male	trans
cg14459158_ENSG00000230298	0.000303517	0.000550302	0.433845894	0.433845894	M1	Male	trans
cg16999170_ENSG00000231125	0.000303517	0.000550302	-0.625863678	0.625863678	M1	Male	trans
cg20599295_AP2B1P1	0.000303522	0.000550309	-0.535121264	0.535121264	M1	Male	trans
cg16992039_MTCO2P17	0.000303522	0.000550309	-1.096194825	1.096194825	M1	Male	trans
cg07096305_ORC5	0.000303522	0.000550309	0.479541483	0.479541483	M1	Male	trans
cg20683445_PABPN1L	0.000303523	0.000550309	1.204428671	1.204428671	M1	Male	trans
cg23151860_ARL14EP	0.000303523	0.000550309	0.852631591	0.852631591	M1	Male	trans
cg04493778_OR5BH1P	0.000303526	0.000550313	-0.539302119	0.539302119	M1	Male	trans
cg09642825_TBXA2R	0.000303526	0.000550313	0.454487229	0.454487229	M1	Male	trans
cg24730459_FTH1P27	0.000303527	0.000550313	-0.582135815	0.582135815	M1	Male	trans
cg19687532_GYG2-AS1	0.000303528	0.000550314	-0.518302093	0.518302093	M1	Male	trans
cg10989690_ADAMTS7	0.000303529	0.000550316	0.56262874	0.56262874	M1	Male	trans
cg18770690_KRT8P36	0.00030353	0.000550316	-0.770791548	0.770791548	M1	Male	trans
cg02931193_LINC00454	0.000303531	0.000550316	-0.55051211	0.55051211	M1	Male	trans
cg12012381_CDK6-AS1	0.000303533	0.000550319	0.55497345	0.55497345	M1	Male	trans
cg09774124_EPS15P1	0.000303533	0.000550319	-0.528743067	0.528743067	M1	Male	trans
cg25979180_DAND5	0.000303534	0.00055032	-0.94548484	0.94548484	M1	Male	trans
cg25343618_RPS16P2	0.000303534	0.00055032	0.566854141	0.566854141	M1	Male	trans
cg09272186_FBXO32	0.000303536	0.000550322	1.044832567	1.044832567	M1	Male	trans
cg13045265_RNU6-1235P	0.000303537	0.000550322	-0.805330774	0.805330774	M1	Male	trans
cg12513911_ENSG00000228835	0.000303538	0.000550324	0.556495661	0.556495661	M1	Male	trans
cg26486246_ENSG00000213851	0.000303539	0.000550324	-1.224878419	1.224878419	M1	Male	trans
cg10095429_RNF212	0.00030354	0.000550325	-0.694458939	0.694458939	M1	Male	trans
cg12898793_KCNA7	0.000303544	0.00055033	0.839484064	0.839484064	M1	Male	trans
cg22108143_LINC02656	0.000303544	0.00055033	-0.749343354	0.749343354	M1	Male	trans
cg13365314_ENSG00000206647	0.000303547	0.000550334	-0.39097375	0.39097375	M1	Male	trans
cg12481610_LINC02796	0.000303548	0.000550336	-0.254168763	0.254168763	M1	Male	trans
cg07979387_ENSG00000205236	0.000303549	0.000550336	0.5367146	0.5367146	M1	Male	trans
cg27135799_ENSG00000230631	0.000303549	0.000550336	-0.454404452	0.454404452	M1	Male	trans
cg10032131_CD300LD	0.000303551	0.000550338	0.353668103	0.353668103	M1	Male	trans
cg27067575_LINC01794	0.000303551	0.000550338	-0.916593555	0.916593555	M1	Male	trans
cg04633141_ZNF705B	0.000303552	0.000550339	-0.458154631	0.458154631	M1	Male	trans
cg18313144_SERPINE1	0.000303553	0.000550339	-0.674835705	0.674835705	M1	Male	trans
cg08422863_TBR1	0.000303554	0.000550341	0.288990941	0.288990941	M1	Male	trans
cg13841476_GTSF1	0.000303555	0.000550341	-0.646087932	0.646087932	M1	Male	trans
cg08691237_TCP11X2	0.000303556	0.000550341	-0.456483316	0.456483316	M1	Male	trans
cg09427374_ARRDC2	0.000303556	0.000550341	0.746257254	0.746257254	M1	Male	trans
cg07474672_FBXO42	0.000303559	0.000550346	-0.57807113	0.57807113	M1	Male	trans
cg08151654_ENSG00000229064	0.000303561	0.000550349	-0.472712624	0.472712624	M1	Male	trans
cg02792740_LINC02532	0.000303562	0.00055035	0.586025255	0.586025255	M1	Male	trans
cg10801331_ENSG00000238316	0.000303563	0.00055035	-1.611663525	1.611663525	M1	Male	trans
cg15120247_ENSG00000224884	0.000303564	0.00055035	-0.548958171	0.548958171	M1	Male	trans
cg06582935_ENSG00000232130	0.000303564	0.00055035	-0.784575049	0.784575049	M1	Male	trans
cg08832851_CKMT1B	0.000303564	0.00055035	0.500138257	0.500138257	M1	Male	trans
cg04515606_ENSG00000213328	0.00030357	0.000550357	0.499182752	0.499182752	M1	Male	trans
cg06752779_RPL21P43	0.00030357	0.000550357	-0.589750721	0.589750721	M1	Male	trans
cg14796406_POM121B	0.00030357	0.000550357	0.457096498	0.457096498	M1	Male	trans
cg22444338_LINC00332	0.000303572	0.00055036	-0.411644784	0.411644784	M1	Male	trans
cg10074191_ENSG00000234542	0.000303574	0.000550362	-0.314894215	0.314894215	M1	Male	trans
cg11002721_ENSG00000188897	0.000303574	0.000550362	-0.680641722	0.680641722	M1	Male	trans
cg05475109_ENSG00000234292	0.000303575	0.000550362	0.420343142	0.420343142	M1	Male	trans
cg05508245_FAM50A	0.000303576	0.000550365	0.725371141	0.725371141	M1	Male	trans
cg03881934_ENSG00000231207	0.000303578	0.000550367	-0.617307509	0.617307509	M1	Male	trans
cg08186671_RTL3	0.000303579	0.000550368	-0.574462619	0.574462619	M1	Male	trans
cg10959048_ZC3H12D	0.000303581	0.000550371	-0.852676221	0.852676221	M1	Male	trans
cg17324671_IGKV2D-30	0.000303582	0.000550372	-0.615616385	0.615616385	M1	Male	trans
cg14302996_IL9	0.000303587	0.000550379	0.467482101	0.467482101	M1	Male	trans
cg17759806_LINC02817	0.000303588	0.000550381	-1.02156461	1.02156461	M1	Male	trans
cg14994777_SKA2	0.000303589	0.000550381	-0.674306337	0.674306337	M1	Male	trans
cg23015799_RFPL4AL1	0.000303591	0.000550383	-1.086353578	1.086353578	M1	Male	trans
cg09754272_FAM155A-IT1	0.000303592	0.000550383	-2.891128049	2.891128049	M1	Male	trans
cg01172235_CLCNKB	0.000303592	0.000550383	-0.505859985	0.505859985	M1	Male	trans
cg06571405_ATXN2	0.000303592	0.000550383	0.604907207	0.604907207	M1	Male	trans
cg05884167_GPAA1P2	0.000303594	0.000550384	-0.588829989	0.588829989	M1	Male	trans
cg04365481_ENSG00000231521	0.000303594	0.000550384	-0.604749135	0.604749135	M1	Male	trans
cg16061472_LINC01868	0.000303594	0.000550384	-0.346123833	0.346123833	M1	Male	trans
cg06050784_ENSG00000238066	0.000303594	0.000550384	-0.468689466	0.468689466	M1	Male	trans
cg00545295_ENSG00000236469	0.000303595	0.000550384	0.677289406	0.677289406	M1	Male	trans
cg26612252_ENSG00000220506	0.000303598	0.000550389	0.394129604	0.394129604	M1	Male	trans
cg25861660_CST11	0.000303601	0.000550391	-0.747798971	0.747798971	M1	Male	trans
cg16156113_ZNF731P	0.000303601	0.000550391	-0.376636738	0.376636738	M1	Male	trans
cg07331276_RECK	0.000303601	0.000550391	-0.587241595	0.587241595	M1	Male	trans
cg10993517_SEPTIN14P12	0.000303602	0.000550391	-0.515207765	0.515207765	M1	Male	trans
cg02736186_NR2F1	0.000303603	0.000550393	-0.542450369	0.542450369	M1	Male	trans
cg11316131_ENSG00000230285	0.000303605	0.000550395	0.62881351	0.62881351	M1	Male	trans
cg15995131_ENSG00000231173	0.000303605	0.000550395	-0.685266058	0.685266058	M1	Male	trans
cg11911060_DIRC1	0.000303609	0.000550401	-0.350632354	0.350632354	M1	Male	trans
cg05381829_RPS13P3	0.000303611	0.000550403	-0.451911514	0.451911514	M1	Male	trans
cg04949981_TRAV21	0.000303612	0.000550403	-0.231764511	0.231764511	M1	Male	trans
cg13628022_PAICSP3	0.000303613	0.000550403	0.615380686	0.615380686	M1	Male	trans
cg20315554_FGFR3	0.000303613	0.000550403	-0.366046431	0.366046431	M1	Male	trans
cg17158894_PRG3	0.000303613	0.000550403	-0.828925303	0.828925303	M1	Male	trans
cg10386511_GMNC	0.000303614	0.000550403	-0.825818923	0.825818923	M1	Male	trans
cg24883009_ENSG00000242072	0.000303614	0.000550403	-0.843677785	0.843677785	M1	Male	trans
cg06338987_RPL23AP85	0.000303614	0.000550403	-0.732931621	0.732931621	M1	Male	trans
cg01089498_AKR1C7P	0.000303615	0.000550404	-0.549631359	0.549631359	M1	Male	trans
cg19856897_ENSG00000226477	0.000303616	0.000550405	0.539118054	0.539118054	M1	Male	trans
cg12612309_ANKRD7	0.000303617	0.000550406	-0.652310275	0.652310275	M1	Male	trans
cg15523852_MMP23B	0.000303618	0.000550408	0.840054159	0.840054159	M1	Male	trans
cg24105096_ENSG00000213579	0.000303619	0.000550408	0.511108618	0.511108618	M1	Male	trans
cg03644281_MIR1180	0.000303621	0.00055041	-0.41184972	0.41184972	M1	Male	trans
cg14560022_MRPL50P4	0.000303621	0.00055041	-0.569726563	0.569726563	M1	Male	trans
cg01093934_ENSG00000235069	0.000303622	0.000550411	-0.542661653	0.542661653	M1	Male	trans
cg07264993_TIMM21	0.000303628	0.00055042	-0.416289082	0.416289082	M1	Male	trans
cg09942220_SDCBP2	0.000303628	0.00055042	0.574949906	0.574949906	M1	Male	trans
cg16645815_OR13D2P	0.000303628	0.00055042	-0.548173872	0.548173872	M1	Male	trans
cg25716065_TMEM211	0.000303632	0.000550426	0.441455493	0.441455493	M1	Male	trans
cg10030633_ANKRD62	0.000303633	0.000550426	-0.387148212	0.387148212	M1	Male	trans
cg22791879_TPCN2	0.000303634	0.000550427	-0.492611521	0.492611521	M1	Male	trans
cg21689511_SLCO4A1	0.000303636	0.000550429	0.465688565	0.465688565	M1	Male	trans
cg07416455_RNU6-696P	0.00030364	0.000550429	-0.618450927	0.618450927	M1	Male	trans
cg02751273_ENSG00000227935	0.000303641	0.000550429	0.559720906	0.559720906	M1	Male	trans
cg09003023_ENSG00000241860	0.000303641	0.000550429	0.565921735	0.565921735	M1	Male	trans
cg19160975_RNU6-1123P	0.000303642	0.000550429	0.385083139	0.385083139	M1	Male	trans
cg09480367_TBXA2R	0.000303644	0.000550429	-0.425836695	0.425836695	M1	Male	trans
cg08380311_PKN2-AS1	0.000303644	0.000550429	0.554483443	0.554483443	M1	Male	trans
cg13376960_HNRNPA3P1	0.000303646	0.000550429	-0.33704335	0.33704335	M1	Male	trans
cg00912942_ENSG00000236246	0.000303646	0.000550429	-0.443146211	0.443146211	M1	Male	trans
cg17210126_OTUD7A	0.000303649	0.000550429	-0.372698004	0.372698004	M1	Male	trans
cg06115039_SNCB	0.000303651	0.000550429	-0.201391763	0.201391763	M1	Male	trans
cg06115039_OR6C75	0.000303651	0.000550429	-0.105205866	0.105205866	M1	Male	trans
cg06115039_ELK2AP	0.000303651	0.000550429	-0.111922488	0.111922488	M1	Male	trans
cg06115039_HNRNPA1P64	0.000303651	0.000550429	-0.635252561	0.635252561	M1	Male	trans
cg06115039_MRPS21P2	0.000303651	0.000550429	-0.380400985	0.380400985	M1	Male	trans
cg06115039_LINC01304	0.000303651	0.000550429	-0.693633657	0.693633657	M1	Male	trans
cg06115039_ATOH1	0.000303651	0.000550429	-0.449753938	0.449753938	M1	Male	trans
cg06115039_MRPL42P3	0.000303651	0.000550429	-0.449753938	0.449753938	M1	Male	trans
cg06115039_RNU6-246P	0.000303651	0.000550429	-0.449753938	0.449753938	M1	Male	trans
cg06115039_LINC00395	0.000303651	0.000550429	-0.54877463	0.54877463	M1	Male	trans
cg06115039_RNU6-616P	0.000303651	0.000550429	-0.433364647	0.433364647	M1	Male	trans
cg06115039_ENSG00000235350	0.000303651	0.000550429	-0.54877463	0.54877463	M1	Male	trans
cg06115039_ENSG00000236544	0.000303651	0.000550429	-0.54877463	0.54877463	M1	Male	trans
cg06115039_HNRNPA1P46	0.000303651	0.000550429	-0.773204794	0.773204794	M1	Male	trans
cg06115039_CYCSP8	0.000303651	0.000550429	-0.773204794	0.773204794	M1	Male	trans
cg06115039_ANKRD49P4	0.000303651	0.000550429	-0.773204794	0.773204794	M1	Male	trans
cg06115039_OR51T1	0.000303651	0.000550429	-0.31762628	0.31762628	M1	Male	trans
cg06115039_OR4N5	0.000303651	0.000550429	-0.058181277	0.058181277	M1	Male	trans
cg06115039_ENSG00000225325	0.000303651	0.000550429	-0.773204794	0.773204794	M1	Male	trans
cg06115039_ENSG00000229532	0.000303651	0.000550429	-0.773204794	0.773204794	M1	Male	trans
cg06115039_ENSG00000234296	0.000303651	0.000550429	-0.290595757	0.290595757	M1	Male	trans
cg06115039_ENSG00000237378	0.000303651	0.000550429	-0.614600678	0.614600678	M1	Male	trans
cg04924345_APOBEC1	0.000303654	0.000550434	-0.475650489	0.475650489	M1	Male	trans
cg00584885_RPS15AP3	0.000303656	0.000550436	-1.215147819	1.215147819	M1	Male	trans
cg20715295_RNU6-1091P	0.000303657	0.000550436	-0.669954774	0.669954774	M1	Male	trans
cg18754417_PDPR2P	0.000303657	0.000550436	-0.609999373	0.609999373	M1	Male	trans
cg01467903_RN7SKP44	0.000303659	0.000550439	-0.387973577	0.387973577	M1	Male	trans
cg09325375_NETO2	0.000303659	0.000550439	-0.42341811	0.42341811	M1	Male	trans
cg17355385_ENSG00000228729	0.000303661	0.00055044	0.487737857	0.487737857	M1	Male	trans
cg08176762_CFL1P4	0.000303662	0.00055044	-0.441304783	0.441304783	M1	Male	trans
cg17218510_PWWP3B	0.000303662	0.00055044	-0.623149186	0.623149186	M1	Male	trans
cg05563033_DYDC1	0.000303662	0.00055044	0.528897187	0.528897187	M1	Male	trans
cg08229224_SAV1	0.000303663	0.00055044	-0.418394976	0.418394976	M1	Male	trans
cg26832639_OR2B11	0.000303663	0.000550441	-0.212701186	0.212701186	M1	Male	trans
cg16012408_SNORA63	0.000303664	0.000550441	-0.541372757	0.541372757	M1	Male	trans
cg00458454_HNRNPA1P23	0.000303665	0.000550441	-0.251385394	0.251385394	M1	Male	trans
cg07556829_LCE1C	0.000303665	0.000550441	-0.430185921	0.430185921	M1	Male	trans
cg22052629_ZNF827	0.000303666	0.000550441	-0.585429773	0.585429773	M1	Male	trans
cg10295807_EPSTI1	0.000303666	0.000550441	-0.359969578	0.359969578	M1	Male	trans
cg04453630_SMIM10	0.000303666	0.000550441	-0.449060382	0.449060382	M1	Male	trans
cg00658016_RPS17P5	0.000303667	0.000550441	0.699378106	0.699378106	M1	Male	trans
cg03151640_VCAN	0.00030367	0.000550446	-0.573343628	0.573343628	M1	Male	trans
cg08426938_PDIA3P1	0.000303673	0.00055045	-0.522833792	0.522833792	M1	Male	trans
cg21836905_ENSG00000205236	0.000303674	0.000550452	-0.439407605	0.439407605	M1	Male	trans
cg16068431_MGAT5B	0.000303675	0.000550453	-0.843602954	0.843602954	M1	Male	trans
cg06889790_LOXL4	0.000303677	0.000550455	0.48787609	0.48787609	M1	Male	trans
cg06502685_POLK	0.000303677	0.000550455	-0.442986545	0.442986545	M1	Male	trans
cg19234089_GLYCTK-AS1	0.000303679	0.000550457	-0.8137609	0.8137609	M1	Male	trans
cg09588157_KRT71	0.000303679	0.000550457	-0.973791227	0.973791227	M1	Male	trans
cg10501972_HCG20	0.00030368	0.000550457	-0.446357253	0.446357253	M1	Male	trans
cg27245817_CEP19	0.00030368	0.000550457	-0.634517821	0.634517821	M1	Male	trans
cg10252580_UBTFL5	0.000303682	0.000550459	-0.676663834	0.676663834	M1	Male	trans
cg05608612_FNDC5	0.000303686	0.000550466	-0.2558228	0.2558228	M1	Male	trans
cg09926389_RPL26P27	0.000303687	0.000550466	-0.451428148	0.451428148	M1	Male	trans
cg02514711_RNU6-668P	0.000303687	0.000550466	0.32417636	0.32417636	M1	Male	trans
cg04725041_MAP3K10	0.000303688	0.000550466	0.566872784	0.566872784	M1	Male	trans
cg00270291_TMEM69	0.000303689	0.000550467	0.486360286	0.486360286	M1	Male	trans
cg11514698_IQCF1	0.000303689	0.000550467	0.881100113	0.881100113	M1	Male	trans
cg00010207_LINC01078	0.000303691	0.000550468	-0.418163785	0.418163785	M1	Male	trans
cg02792740_ENSG00000234742	0.000303691	0.000550468	0.61410023	0.61410023	M1	Male	trans
cg13856652_LINC01034	0.000303691	0.000550468	-0.840721698	0.840721698	M1	Male	trans
cg11889058_RGS8	0.000303693	0.00055047	-0.947174629	0.947174629	M1	Male	trans
cg24607417_ENSG00000232514	0.000303693	0.00055047	-0.539375035	0.539375035	M1	Male	trans
cg14170504_RNU6-421P	0.000303694	0.00055047	0.298196439	0.298196439	M1	Male	trans
cg11300341_CACNA1S	0.000303696	0.000550473	0.610309838	0.610309838	M1	Male	trans
cg25795606_TPM3P8	0.000303699	0.000550478	-0.503603134	0.503603134	M1	Male	trans
cg02705757_ENSG00000224348	0.0003037	0.000550479	-0.469265712	0.469265712	M1	Male	trans
cg00594040_SNORA1	0.000303701	0.00055048	-0.526145324	0.526145324	M1	Male	trans
cg16237565_ENSG00000223946	0.000303701	0.00055048	-0.43544974	0.43544974	M1	Male	trans
cg12675571_PRSS1	0.000303702	0.000550481	0.629980415	0.629980415	M1	Male	trans
cg15577010_ENSG00000228061	0.000303704	0.000550483	0.462555516	0.462555516	M1	Male	trans
cg02760915_RPSAP63	0.000303704	0.000550483	-0.372806492	0.372806492	M1	Male	trans
cg16064295_MLH3	0.000303705	0.000550483	-0.664548432	0.664548432	M1	Male	trans
cg16515500_IGHD3-9	0.000303706	0.000550483	-0.43486476	0.43486476	M1	Male	trans
cg11003434_ENSG00000231918	0.000303707	0.000550485	-0.639992218	0.639992218	M1	Male	trans
cg10716304_OR1J4	0.000303711	0.000550492	0.78464021	0.78464021	M1	Male	trans
cg18554074_TMED11P	0.000303713	0.000550492	0.7020944	0.7020944	M1	Male	trans
cg12011688_TBC1D28	0.000303713	0.000550492	-0.643125725	0.643125725	M1	Male	trans
cg25588120_WDR47	0.000303713	0.000550492	-0.30005705	0.30005705	M1	Male	trans
cg13762777_CRIP1	0.000303715	0.000550494	-0.694411701	0.694411701	M1	Male	trans
cg19120457_JPT1P1	0.000303715	0.000550494	0.545462106	0.545462106	M1	Male	trans
cg14924064_SPDYE16	0.000303717	0.000550494	0.506011873	0.506011873	M1	Male	trans
cg24728770_RPL5P10	0.000303718	0.000550494	-0.475302473	0.475302473	M1	Male	trans
cg16732475_PDIA3P2	0.000303718	0.000550494	0.768145551	0.768145551	M1	Male	trans
cg08413370_TEX44	0.000303718	0.000550494	-0.706017596	0.706017596	M1	Male	trans
cg18100734_RNU6-462P	0.000303721	0.000550494	-0.954593579	0.954593579	M1	Male	trans
cg08662043_RNF150	0.000303722	0.000550494	-0.424952309	0.424952309	M1	Male	trans
cg04160030_ASS1P10	0.000303722	0.000550494	-0.494899311	0.494899311	M1	Male	trans
cg09022213_EME2	0.000303726	0.000550494	0.457442441	0.457442441	M1	Male	trans
cg02476436_RPL12P2	0.000303729	0.000550494	-0.362936292	0.362936292	M1	Male	trans
cg13419774_CNTLN	0.00030373	0.000550494	-0.699509208	0.699509208	M1	Male	trans
cg07364760_OR2J4P	0.000303731	0.000550494	0.382421749	0.382421749	M1	Male	trans
cg14780957_OLFM3	0.000303731	0.000550494	-0.369470968	0.369470968	M1	Male	trans
cg04665311_PTPN4	0.000303731	0.000550494	-0.457149363	0.457149363	M1	Male	trans
cg10260596_ENSG00000224600	0.000303731	0.000550494	-0.762695783	0.762695783	M1	Male	trans
cg23805755_RPL7P5	0.000303732	0.000550494	-0.742696394	0.742696394	M1	Male	trans
cg13370086_PREPL	0.000303732	0.000550494	-0.787221786	0.787221786	M1	Male	trans
cg02792740_TMEM99	0.000303733	0.000550494	0.518288968	0.518288968	M1	Male	trans
cg20090283_RN7SKP205	0.000303733	0.000550494	0.653897568	0.653897568	M1	Male	trans
cg20090283_DNAJA1P5	0.000303733	0.000550494	0.800523933	0.800523933	M1	Male	trans
cg20090283_CAPZA1P4	0.000303733	0.000550494	0.974366702	0.974366702	M1	Male	trans
cg20090283_OR6C1	0.000303733	0.000550494	0.025636561	0.025636561	M1	Male	trans
cg20090283_NDUFA12P1	0.000303733	0.000550494	0.437046914	0.437046914	M1	Male	trans
cg20090283_Y_RNA	0.000303733	0.000550494	0.69154735	0.69154735	M1	Male	trans
cg20090283_ENSG00000224252	0.000303733	0.000550494	0.974366702	0.974366702	M1	Male	trans
cg20090283_ENSG00000230159	0.000303733	0.000550494	0.974366702	0.974366702	M1	Male	trans
cg20090283_ENSG00000230190	0.000303733	0.000550494	0.974366702	0.974366702	M1	Male	trans
cg20090283_ENSG00000234522	0.000303733	0.000550494	0.974366702	0.974366702	M1	Male	trans
cg20090283_SETD6P1	0.000303733	0.000550494	0.349045022	0.349045022	M1	Male	trans
cg20090283_DPP10-AS3	0.000303733	0.000550494	0.47936854	0.47936854	M1	Male	trans
cg20090283_CRB3P1	0.000303733	0.000550494	0.566764801	0.566764801	M1	Male	trans
cg20090283_OR10C1	0.000303733	0.000550494	0.566764801	0.566764801	M1	Male	trans
cg20090283_OR51H2P	0.000303733	0.000550494	0.349418887	0.349418887	M1	Male	trans
cg20090283_OR9I2P	0.000303733	0.000550494	0.240765883	0.240765883	M1	Male	trans
cg20090283_TPRX1	0.000303733	0.000550494	0.536710156	0.536710156	M1	Male	trans
cg20090283_CACNG7	0.000303733	0.000550494	0.151099415	0.151099415	M1	Male	trans
cg20090283_RNU6-929P	0.000303733	0.000550494	0.400261967	0.400261967	M1	Male	trans
cg20090283_NDUFA5P10	0.000303733	0.000550494	0.228116717	0.228116717	M1	Male	trans
cg20090283_OR5M4P	0.000303733	0.000550494	0.874093828	0.874093828	M1	Male	trans
cg26464592_KRTAP5-8	0.000303734	0.000550495	-0.742059213	0.742059213	M1	Male	trans
cg04549268_ADAMTS5	0.000303735	0.000550496	-0.600737267	0.600737267	M1	Male	trans
cg07914385_ASS1P5	0.000303737	0.000550498	-0.283750633	0.283750633	M1	Male	trans
cg24588582_MIR652	0.000303738	0.000550498	-0.724731133	0.724731133	M1	Male	trans
cg13274077_SNORA63	0.000303738	0.000550498	0.272729211	0.272729211	M1	Male	trans
cg03702660_LST1	0.000303739	0.000550499	-0.930777713	0.930777713	M1	Male	trans
cg16426510_HTR5A	0.000303742	0.000550501	-0.856249361	0.856249361	M1	Male	trans
cg20067334_ABCD1	0.000303742	0.000550501	-0.437479218	0.437479218	M1	Male	trans
cg21207817_ENSG00000234780	0.000303742	0.000550501	1.312762051	1.312762051	M1	Male	trans
cg07110166_HASPIN	0.000303743	0.000550502	-0.427686984	0.427686984	M1	Male	trans
cg22396632_RGL4	0.000303744	0.000550503	0.396721425	0.396721425	M1	Male	trans
cg19653415_IRF8	0.000303745	0.000550504	-0.658232637	0.658232637	M1	Male	trans
cg19878597_ENSG00000235146	0.000303745	0.000550504	0.415236056	0.415236056	M1	Male	trans
cg15412826_BEGAIN	0.000303752	0.000550515	-0.662584111	0.662584111	M1	Male	trans
cg17334266_SLC26A5	0.000303753	0.000550516	-0.458322287	0.458322287	M1	Male	trans
cg26228329_PLEKHA8P1	0.000303753	0.000550516	-0.536327935	0.536327935	M1	Male	trans
cg17031967_MCAM	0.000303754	0.000550516	-1.263067734	1.263067734	M1	Male	trans
cg00264650_NPM1P11	0.000303759	0.000550524	-0.608541863	0.608541863	M1	Male	trans
cg16515500_IGLL1	0.000303759	0.000550524	-0.723118203	0.723118203	M1	Male	trans
cg23503501_RPL3P10	0.00030376	0.000550525	0.567285232	0.567285232	M1	Male	trans
cg05761355_LOXL4	0.000303761	0.000550526	-0.473079718	0.473079718	M1	Male	trans
cg02674186_RNU7-74P	0.000303764	0.000550529	-0.372948283	0.372948283	M1	Male	trans
cg11674404_PHF7	0.000303765	0.000550531	-0.443999621	0.443999621	M1	Male	trans
cg24708145_SLC25A28	0.00030377	0.000550538	-0.404865499	0.404865499	M1	Male	trans
cg09696135_RNU6-955P	0.000303772	0.000550542	-0.611927747	0.611927747	M1	Male	trans
cg12671811_RNU6-558P	0.000303773	0.000550542	-0.316733801	0.316733801	M1	Male	trans
cg23328066_CDC26P1	0.000303777	0.000550549	-1.350290771	1.350290771	M1	Male	trans
cg03397923_NOVA2	0.000303778	0.000550549	0.367540141	0.367540141	M1	Male	trans
cg00268443_MT1M	0.000303779	0.000550549	-0.793983629	0.793983629	M1	Male	trans
cg13140712_ZC3H12A	0.000303779	0.000550549	0.365328254	0.365328254	M1	Male	trans
cg04810915_RPL35P1	0.00030378	0.00055055	-0.456904616	0.456904616	M1	Male	trans
cg21890303_FAM86LP	0.000303781	0.00055055	-0.420622664	0.420622664	M1	Male	trans
cg18026227_ERICH4	0.000303781	0.00055055	0.539533567	0.539533567	M1	Male	trans
cg23296665_DIRAS2	0.000303782	0.000550551	-0.302394232	0.302394232	M1	Male	trans
cg26002138_PDIA3P2	0.000303782	0.000550551	-0.6577928	0.6577928	M1	Male	trans
cg03588513_RNA5SP453	0.000303784	0.000550551	-0.747278071	0.747278071	M1	Male	trans
cg12163800_UTP23	0.000303785	0.000550551	-2.465064216	2.465064216	M1	Male	trans
cg26259001_OR2L2	0.000303785	0.000550551	-0.670193826	0.670193826	M1	Male	trans
cg09299773_ENSG00000228098	0.000303785	0.000550551	-0.443095093	0.443095093	M1	Male	trans
cg03697766_LRRC56	0.000303785	0.000550551	-1.017045016	1.017045016	M1	Male	trans
cg02440268_DPYSL3	0.000303786	0.000550551	-0.805168056	0.805168056	M1	Male	trans
cg02671217_PRLR	0.000303787	0.000550551	-0.373367808	0.373367808	M1	Male	trans
cg21888978_RN7SL160P	0.000303787	0.000550551	-0.507712326	0.507712326	M1	Male	trans
cg21616683_CTSLP4	0.000303787	0.000550551	-0.685090285	0.685090285	M1	Male	trans
cg13552389_TAC1	0.000303788	0.000550551	-0.568613453	0.568613453	M1	Male	trans
cg07850274_AHI1	0.000303789	0.000550552	-0.622008844	0.622008844	M1	Male	trans
cg22995724_RPL7AP73	0.00030379	0.000550554	-0.555392554	0.555392554	M1	Male	trans
cg19408449_ASB9	0.000303791	0.000550555	-0.338187828	0.338187828	M1	Male	trans
cg23878076_OR2W3	0.000303793	0.000550557	-0.480769306	0.480769306	M1	Male	trans
cg20954213_LOXL4	0.000303794	0.000550558	-0.432336558	0.432336558	M1	Male	trans
cg11056334_RPL9	0.000303795	0.000550558	-0.330602197	0.330602197	M1	Male	trans
cg09570214_RNU6-112P	0.000303795	0.000550558	0.245683815	0.245683815	M1	Male	trans
cg04517903_NKIRAS2	0.000303796	0.000550559	0.460109971	0.460109971	M1	Male	trans
cg22444562_RPL21P42	0.000303796	0.000550559	0.455292741	0.455292741	M1	Male	trans
cg23151860_OLA1	0.000303797	0.000550559	0.77297489	0.77297489	M1	Male	trans
cg05173913_DCAF8L1	0.000303801	0.000550566	0.901018844	0.901018844	M1	Male	trans
cg00069540_ADAM33	0.000303802	0.000550566	-0.561381772	0.561381772	M1	Male	trans
cg17491117_BSND	0.000303803	0.000550568	-0.710658645	0.710658645	M1	Male	trans
cg14796406_TRPC7	0.000303805	0.000550571	0.713312366	0.713312366	M1	Male	trans
cg02271560_CNGA3	0.000303806	0.000550571	0.39121634	0.39121634	M1	Male	trans
cg19801817_ENSG00000228981	0.000303807	0.000550573	-0.507284607	0.507284607	M1	Male	trans
cg06638795_TEX101	0.000303809	0.000550575	0.474027495	0.474027495	M1	Male	trans
cg02062326_ENSG00000217576	0.00030381	0.000550576	0.562830583	0.562830583	M1	Male	trans
cg13398470_SPP2	0.00030381	0.000550576	0.808865768	0.808865768	M1	Male	trans
cg25765570_CHI3L2	0.000303812	0.000550577	-0.890709903	0.890709903	M1	Male	trans
cg17030243_ENSG00000226871	0.000303812	0.000550577	-0.833624096	0.833624096	M1	Male	trans
cg15335418_RPS3AP3	0.000303813	0.000550579	0.56175967	0.56175967	M1	Male	trans
cg22280068_UHRF2P1	0.000303815	0.000550579	-0.566177258	0.566177258	M1	Male	trans
cg03561071_MIR1233-2	0.000303815	0.000550579	-0.908397061	0.908397061	M1	Male	trans
cg20567311_TRAV21	0.000303817	0.000550582	-0.40952061	0.40952061	M1	Male	trans
cg23974730_TMEM106A	0.000303818	0.000550583	0.559127575	0.559127575	M1	Male	trans
cg16919093_RNA5SP111	0.000303819	0.000550584	-0.560797727	0.560797727	M1	Male	trans
cg11435506_LINC01794	0.00030382	0.000550584	0.554794606	0.554794606	M1	Male	trans
cg13318410_BVES-AS1	0.00030382	0.000550584	-0.207387842	0.207387842	M1	Male	trans
cg26523590_SLC35E2A	0.000303826	0.000550594	-0.781868674	0.781868674	M1	Male	trans
cg26897236_ACTN1	0.000303829	0.000550598	-1.161942621	1.161942621	M1	Male	trans
cg03277898_E2F2	0.000303835	0.000550601	0.425142256	0.425142256	M1	Male	trans
cg02763565_UPK1B	0.000303836	0.000550601	-0.583700769	0.583700769	M1	Male	trans
cg14112569_ENSG00000228162	0.000303838	0.000550601	-0.617805072	0.617805072	M1	Male	trans
cg09038258_ENSG00000243160	0.000303838	0.000550601	-0.583328531	0.583328531	M1	Male	trans
cg07793432_CYP4V2	0.000303838	0.000550601	-0.701753604	0.701753604	M1	Male	trans
cg09705622_RPL21P121	0.000303838	0.000550601	0.700702854	0.700702854	M1	Male	trans
cg05564760_RN7SL62P	0.000303839	0.000550601	-1.049699842	1.049699842	M1	Male	trans
cg05564760_OTOS	0.000303839	0.000550601	-0.704453644	0.704453644	M1	Male	trans
cg05564760_MMD2	0.000303839	0.000550601	-0.610584209	0.610584209	M1	Male	trans
cg05564760_UBE2V1P4	0.000303839	0.000550601	-1.049699842	1.049699842	M1	Male	trans
cg05564760_VSTM2B	0.000303839	0.000550601	-1.049699842	1.049699842	M1	Male	trans
cg05564760_C17orf102	0.000303839	0.000550601	-0.418826439	0.418826439	M1	Male	trans
cg05564760_ENSG00000215381	0.000303839	0.000550601	-0.610357055	0.610357055	M1	Male	trans
cg05564760_ENSG00000226595	0.000303839	0.000550601	-0.610584209	0.610584209	M1	Male	trans
cg05564760_GRXCR1	0.000303839	0.000550601	-0.431208211	0.431208211	M1	Male	trans
cg05564760_HOXC8	0.000303839	0.000550601	-0.470837186	0.470837186	M1	Male	trans
cg05564760_ENSG00000207410	0.000303839	0.000550601	-0.908555585	0.908555585	M1	Male	trans
cg12163800_SLC35D1	0.000303839	0.000550601	-2.380981979	2.380981979	M1	Male	trans
cg23671173_UNC5B	0.000303839	0.000550601	-0.351002341	0.351002341	M1	Male	trans
cg14011315_FGF10	0.00030384	0.000550602	-0.464644801	0.464644801	M1	Male	trans
cg01588993_ENSG00000230343	0.000303841	0.000550603	-0.324920607	0.324920607	M1	Male	trans
cg15712577_RNA5SP240	0.000303842	0.000550603	-0.355331573	0.355331573	M1	Male	trans
cg25039694_MTND4P30	0.00030385	0.000550617	-0.797043044	0.797043044	M1	Male	trans
cg06259339_IGHD1-7	0.000303851	0.000550617	-0.546418828	0.546418828	M1	Male	trans
cg20935363_GRIK4	0.000303852	0.000550617	0.482908749	0.482908749	M1	Male	trans
cg21090866_DEFB130B	0.000303852	0.000550617	-0.78690258	0.78690258	M1	Male	trans
cg21090866_DEFB130A	0.000303852	0.000550617	-0.78690258	0.78690258	M1	Male	trans
cg14636575_OR5A2	0.000303852	0.000550617	-0.021357722	0.021357722	M1	Male	trans
cg01293277_ENSG00000225643	0.000303854	0.000550618	-0.537286519	0.537286519	M1	Male	trans
cg12289617_DRP2	0.000303854	0.000550618	-0.631505408	0.631505408	M1	Male	trans
cg10788262_LCE1B	0.000303854	0.000550618	-0.258324417	0.258324417	M1	Male	trans
cg16711084_RPL22P16	0.000303855	0.000550619	-0.365781863	0.365781863	M1	Male	trans
cg22108143_RPL34P20	0.000303856	0.000550619	-1.093830936	1.093830936	M1	Male	trans
cg14357008_PLCB4	0.000303857	0.00055062	-0.381928107	0.381928107	M1	Male	trans
cg16068431_OLFM2	0.000303859	0.000550624	-0.780344551	0.780344551	M1	Male	trans
cg10880661_ENSG00000231050	0.000303862	0.000550627	-0.562481164	0.562481164	M1	Male	trans
cg02792740_FER	0.000303864	0.000550629	0.527839652	0.527839652	M1	Male	trans
cg13027321_USP27X-DT	0.000303864	0.000550629	-0.740803808	0.740803808	M1	Male	trans
cg13545089_TFCP2L1	0.000303865	0.00055063	0.766056731	0.766056731	M1	Male	trans
cg10857221_ENSG00000239593	0.000303866	0.000550631	0.352932948	0.352932948	M1	Male	trans
cg05465169_PEAR1	0.000303868	0.000550633	0.830056741	0.830056741	M1	Male	trans
cg07410464_MIR651	0.000303868	0.000550633	-0.63279143	0.63279143	M1	Male	trans
cg07967644_ARL6IP4	0.00030387	0.000550634	0.665308455	0.665308455	M1	Male	trans
cg24232693_PHF24	0.00030387	0.000550635	0.473618587	0.473618587	M1	Male	trans
cg27390524_ANKRD20A7P	0.000303871	0.000550636	-0.5135097	0.5135097	M1	Male	trans
cg14722289_RNF212	0.000303872	0.000550636	-0.592531886	0.592531886	M1	Male	trans
cg09483607_NBAS	0.000303872	0.000550636	-0.542202022	0.542202022	M1	Male	trans
cg09881191_CYP51A1P2	0.000303874	0.000550637	-0.588220355	0.588220355	M1	Male	trans
cg23025893_PDPN	0.000303874	0.000550637	-0.47523362	0.47523362	M1	Male	trans
cg13355874_HLA-DQB1	0.000303875	0.000550637	0.596346927	0.596346927	M1	Male	trans
cg06103624_AMY1B	0.000303875	0.000550637	-0.525381206	0.525381206	M1	Male	trans
cg25669593_XPOTP1	0.000303879	0.000550644	-0.647753716	0.647753716	M1	Male	trans
cg17051704_GUK1	0.000303881	0.000550646	-0.445523858	0.445523858	M1	Male	trans
cg09999381_LALBA	0.000303885	0.000550653	-0.577900042	0.577900042	M1	Male	trans
cg11459852_TFF1	0.000303888	0.000550656	-0.537976948	0.537976948	M1	Male	trans
cg16131126_MIR422A	0.000303888	0.000550656	-0.612130462	0.612130462	M1	Male	trans
cg07850274_GPAT3	0.000303891	0.00055066	-0.561832887	0.561832887	M1	Male	trans
cg08426938_PKD1L1	0.000303892	0.000550661	-0.607409253	0.607409253	M1	Male	trans
cg23767840_ENSG00000235071	0.000303893	0.000550663	-0.336883863	0.336883863	M1	Male	trans
cg19449260_BICRA	0.000303896	0.000550668	0.596786191	0.596786191	M1	Male	trans
cg11855383_ENSG00000212181	0.000303897	0.000550669	0.66469923	0.66469923	M1	Male	trans
cg27108281_RPL34	0.000303899	0.000550671	-0.48541788	0.48541788	M1	Male	trans
cg02747151_RNU6-213P	0.000303901	0.000550673	-0.54400576	0.54400576	M1	Male	trans
cg12395926_RIOX1	0.000303904	0.000550678	0.513312677	0.513312677	M1	Male	trans
cg04015129_TEAD2	0.000303905	0.000550678	-0.371816942	0.371816942	M1	Male	trans
cg19234089_RPL22P11	0.000303906	0.00055068	-0.647425839	0.647425839	M1	Male	trans
cg22596716_IGLV3-9	0.000303908	0.000550684	0.704689289	0.704689289	M1	Male	trans
cg14409406_MRPS35	0.000303909	0.000550684	-0.520002144	0.520002144	M1	Male	trans
cg23906454_TRIM43	0.000303914	0.000550691	-0.480927527	0.480927527	M1	Male	trans
cg14584450_LINC02672	0.000303917	0.000550696	-0.404966945	0.404966945	M1	Male	trans
cg08182911_ENSG00000224691	0.000303919	0.000550699	-0.88736629	0.88736629	M1	Male	trans
cg25531986_ENSG00000232494	0.000303919	0.000550699	-0.287137239	0.287137239	M1	Male	trans
cg19559537_LINGO1	0.000303921	0.0005507	0.294016263	0.294016263	M1	Male	trans
cg17900689_TEAD3	0.000303921	0.0005507	0.448882119	0.448882119	M1	Male	trans
cg15151670_SNORD127	0.000303921	0.0005507	-0.485390826	0.485390826	M1	Male	trans
cg27368538_ENSG00000222007	0.000303922	0.0005507	1.604191685	1.604191685	M1	Male	trans
cg07264993_TET1	0.000303923	0.0005507	-0.432152755	0.432152755	M1	Male	trans
cg20017123_UNC5B	0.000303926	0.000550705	-0.32497762	0.32497762	M1	Male	trans
cg16582255_UCN	0.00030393	0.000550712	0.533998946	0.533998946	M1	Male	trans
cg17252620_ARF1P1	0.000303931	0.000550713	0.781938447	0.781938447	M1	Male	trans
cg03989273_ENSG00000232725	0.000303932	0.000550713	0.438487407	0.438487407	M1	Male	trans
cg02859042_BOC	0.000303932	0.000550713	-0.484500251	0.484500251	M1	Male	trans
cg11444278_PAX5	0.000303933	0.000550714	0.531764649	0.531764649	M1	Male	trans
cg26034147_COL6A6	0.000303935	0.000550717	-0.539439012	0.539439012	M1	Male	trans
cg10924050_HACD4	0.000303936	0.000550718	-0.640006737	0.640006737	M1	Male	trans
cg13370121_ID4	0.000303936	0.000550718	-0.362613849	0.362613849	M1	Male	trans
cg19776984_MIR1200	0.000303938	0.00055072	-0.701968175	0.701968175	M1	Male	trans
cg07601093_C7orf57	0.000303938	0.00055072	0.861413953	0.861413953	M1	Male	trans
cg08426938_AP3M1	0.00030394	0.000550722	-0.540329194	0.540329194	M1	Male	trans
cg01731023_MAGED4B	0.000303941	0.000550722	-0.457728599	0.457728599	M1	Male	trans
cg22280068_LRRC8C-DT	0.000303941	0.000550723	-0.632993785	0.632993785	M1	Male	trans
cg27108281_AGR3	0.000303942	0.000550723	-0.502142394	0.502142394	M1	Male	trans
cg05154833_RPS6P23	0.000303944	0.000550725	-0.563466845	0.563466845	M1	Male	trans
cg05154833_ENSG00000230121	0.000303944	0.000550725	-0.687523295	0.687523295	M1	Male	trans
cg23383887_LINC01839	0.000303946	0.000550727	-0.730719902	0.730719902	M1	Male	trans
cg27015054_ENSG00000238260	0.000303946	0.000550727	-0.732566721	0.732566721	M1	Male	trans
cg26034147_ENSG00000203643	0.000303948	0.000550729	-0.239221738	0.239221738	M1	Male	trans
cg00794956_PADI1	0.000303949	0.00055073	0.494559831	0.494559831	M1	Male	trans
cg24387367_PRPS1L1	0.000303949	0.00055073	0.254022646	0.254022646	M1	Male	trans
cg10061361_LRRC17	0.000303951	0.00055073	0.420245814	0.420245814	M1	Male	trans
cg24166175_ABRAXAS1	0.000303951	0.00055073	-0.6168224	0.6168224	M1	Male	trans
cg16328106_HYAL6P	0.000303951	0.00055073	0.790084577	0.790084577	M1	Male	trans
cg14296749_ENSG00000214708	0.000303952	0.000550731	-0.588893448	0.588893448	M1	Male	trans
cg05218362_DEFA1	0.000303953	0.000550732	-1.610032828	1.610032828	M1	Male	trans
cg10797095_DLEC1P1	0.000303953	0.000550732	-0.382307613	0.382307613	M1	Male	trans
cg13229245_FKTN	0.000303955	0.000550733	0.360863227	0.360863227	M1	Male	trans
cg04508044_FAM157A	0.000303955	0.000550733	0.776341959	0.776341959	M1	Male	trans
cg08229224_CDKN2AIP	0.000303955	0.000550733	-0.428654309	0.428654309	M1	Male	trans
cg02077688_DENND5A	0.000303957	0.000550736	-0.553739149	0.553739149	M1	Male	trans
cg20025711_ENSG00000213078	0.000303958	0.000550736	-0.690182397	0.690182397	M1	Male	trans
cg13628022_SOX13	0.00030396	0.000550739	0.49694952	0.49694952	M1	Male	trans
cg23667563_SNORD115-4	0.00030396	0.000550739	-0.495873005	0.495873005	M1	Male	trans
cg14795409_RPL7P6	0.000303963	0.000550742	-0.67872127	0.67872127	M1	Male	trans
cg01595178_STRIT1	0.000303964	0.000550745	-0.754037862	0.754037862	M1	Male	trans
cg11478392_ENSG00000173366	0.000303968	0.000550749	-1.376003965	1.376003965	M1	Male	trans
cg00256632_NEUROD1	0.000303968	0.000550749	-0.324192946	0.324192946	M1	Male	trans
cg10815253_NYNRIN	0.00030397	0.000550752	-0.458807179	0.458807179	M1	Male	trans
cg26931601_SUCLA2P2	0.000303971	0.000550753	0.989483218	0.989483218	M1	Male	trans
cg25517103_RNU6ATAC7P	0.000303971	0.000550753	-0.404947748	0.404947748	M1	Male	trans
cg07850274_CRYZL1	0.000303972	0.000550753	-0.601861606	0.601861606	M1	Male	trans
cg00557959_LINC02796	0.000303975	0.000550757	0.432149929	0.432149929	M1	Male	trans
cg13629659_GUCY1A1	0.000303976	0.000550757	-0.586295581	0.586295581	M1	Male	trans
cg17729630_SPEM2	0.000303976	0.000550757	0.87211203	0.87211203	M1	Male	trans
cg13458720_OR4M1	0.00030398	0.000550762	-0.004357352	0.004357352	M1	Male	trans
cg22491001_ASZ1	0.00030398	0.000550762	-0.406955787	0.406955787	M1	Male	trans
cg06269419_TRBJ2-2	0.00030398	0.000550762	-0.520893848	0.520893848	M1	Male	trans
cg07675898_SEMA3G	0.00030398	0.000550762	-0.64598105	0.64598105	M1	Male	trans
cg00725690_CAMKK1	0.000303982	0.000550764	-0.408352002	0.408352002	M1	Male	trans
cg11083638_SNORD45C	0.000303984	0.000550766	0.933685699	0.933685699	M1	Male	trans
cg11086960_C5orf22	0.000303986	0.000550768	-0.613881529	0.613881529	M1	Male	trans
cg13384212_KRT16	0.000303989	0.000550773	-0.346236394	0.346236394	M1	Male	trans
cg05154833_NOBOX	0.00030399	0.000550774	-0.288327748	0.288327748	M1	Male	trans
cg27245817_CFAP43	0.00030399	0.000550775	-0.639111393	0.639111393	M1	Male	trans
cg22871801_PSMB10	0.000303993	0.000550779	0.624162376	0.624162376	M1	Male	trans
cg25099233_ENSG00000230080	0.000303994	0.000550779	-0.319376359	0.319376359	M1	Male	trans
cg17097571_RHOV	0.000303994	0.000550779	0.49125946	0.49125946	M1	Male	trans
cg12652780_GYG2P1	0.000303995	0.000550779	-0.426761027	0.426761027	M1	Male	trans
cg05516136_SPSB4	0.000303998	0.000550784	0.326987164	0.326987164	M1	Male	trans
cg14905600_KRT7	0.000303999	0.000550785	0.590036791	0.590036791	M1	Male	trans
cg24051234_FGGY	0.000304002	0.000550789	-0.968565021	0.968565021	M1	Male	trans
cg26873935_RPL12P49	0.000304003	0.00055079	-0.435162697	0.435162697	M1	Male	trans
cg08229224_TMEM159	0.000304005	0.000550793	-0.370910904	0.370910904	M1	Male	trans
cg10112694_NPR3	0.000304006	0.000550795	-0.416349719	0.416349719	M1	Male	trans
cg10118513_ENSG00000237954	0.000304007	0.000550796	0.692708305	0.692708305	M1	Male	trans
cg08120184_CCT5P2	0.000304009	0.000550798	0.478880723	0.478880723	M1	Male	trans
cg17891403_TMEM79	0.00030401	0.000550799	0.55144451	0.55144451	M1	Male	trans
cg02432981_ENSG00000198671	0.000304012	0.000550802	0.757724014	0.757724014	M1	Male	trans
cg25994476_ENSG00000233721	0.000304015	0.000550807	0.328375399	0.328375399	M1	Male	trans
cg06201397_TRBJ2-2	0.000304018	0.00055081	-0.679202106	0.679202106	M1	Male	trans
cg05012981_POTEE	0.000304018	0.00055081	-0.820495042	0.820495042	M1	Male	trans
cg18889973_DNASE2B	0.000304019	0.00055081	-0.358245594	0.358245594	M1	Male	trans
cg19010807_LCE1D	0.00030402	0.00055081	0.35081457	0.35081457	M1	Male	trans
cg20265572_RPS12P15	0.00030402	0.00055081	-0.541424256	0.541424256	M1	Male	trans
cg04469325_IL36B	0.000304023	0.000550815	-0.403101128	0.403101128	M1	Male	trans
cg14170504_RN7SKP86	0.000304024	0.000550816	0.341895649	0.341895649	M1	Male	trans
cg12046882_G6PC2	0.000304025	0.000550816	-0.547645686	0.547645686	M1	Male	trans
cg14137316_ENSG00000111788	0.000304026	0.000550816	-0.469524051	0.469524051	M1	Male	trans
cg11536248_PDZD4	0.000304026	0.000550816	0.355204662	0.355204662	M1	Male	trans
cg01340659_BVES-AS1	0.000304026	0.000550816	-0.260401123	0.260401123	M1	Male	trans
cg02805689_ENSG00000212455	0.000304027	0.000550817	-0.398758208	0.398758208	M1	Male	trans
cg24387367_MSC-AS1	0.000304028	0.000550817	0.511662481	0.511662481	M1	Male	trans
cg17429148_F9	0.000304029	0.000550819	0.582562659	0.582562659	M1	Male	trans
cg11539674_CBX1P5	0.00030403	0.00055082	0.876393146	0.876393146	M1	Male	trans
cg14999291_CALHM4	0.000304031	0.00055082	-0.967436875	0.967436875	M1	Male	trans
cg16084510_RN7SKP15	0.000304032	0.000550822	0.523532234	0.523532234	M1	Male	trans
cg26505707_PPP2R5B	0.000304037	0.00055083	0.510378495	0.510378495	M1	Male	trans
cg23151860_NDOR1	0.000304038	0.000550831	-0.743431009	0.743431009	M1	Male	trans
cg03655023_SNX13	0.000304044	0.00055084	-0.557167504	0.557167504	M1	Male	trans
cg12140554_SOX10	0.000304045	0.000550841	-0.420303204	0.420303204	M1	Male	trans
cg19500342_OR4E2	0.000304045	0.000550842	0.08150809	0.08150809	M1	Male	trans
cg15672365_ENSG00000226334	0.000304046	0.000550842	-0.609061532	0.609061532	M1	Male	trans
cg18941079_IGHV3-20	0.00030405	0.000550848	-1.019275947	1.019275947	M1	Male	trans
cg04465052_APOH	0.000304051	0.000550848	-0.509819643	0.509819643	M1	Male	trans
cg20983125_ENSG00000230826	0.000304051	0.000550848	-0.528427849	0.528427849	M1	Male	trans
cg04025879_GAGE12D	0.000304051	0.000550848	-0.639539308	0.639539308	M1	Male	trans
cg03843572_EXD1	0.000304053	0.00055085	-0.557552962	0.557552962	M1	Male	trans
cg00421846_RPL18AP7	0.000304053	0.00055085	0.977320294	0.977320294	M1	Male	trans
cg06287371_FAM183DP	0.000304057	0.000550855	-0.460873052	0.460873052	M1	Male	trans
cg23745161_ENSG00000235772	0.000304058	0.000550856	-0.791927471	0.791927471	M1	Male	trans
cg04663690_ELOA2	0.000304058	0.000550856	-0.699411996	0.699411996	M1	Male	trans
cg14354282_RN7SL293P	0.00030406	0.000550858	-1.103763987	1.103763987	M1	Male	trans
cg09828310_CNTN6	0.000304061	0.000550858	-0.458799282	0.458799282	M1	Male	trans
cg25588120_KL	0.000304062	0.000550859	-0.317876729	0.317876729	M1	Male	trans
cg09977852_KIF6	0.000304063	0.00055086	-0.502649186	0.502649186	M1	Male	trans
cg13799853_ENSG00000232470	0.000304065	0.000550864	0.530897362	0.530897362	M1	Male	trans
cg06638427_LINC01681	0.000304068	0.000550868	0.728233116	0.728233116	M1	Male	trans
cg06186172_RNA5SP105	0.000304069	0.000550868	-0.907640007	0.907640007	M1	Male	trans
cg24479590_UQCR10P1	0.000304069	0.000550868	0.543384469	0.543384469	M1	Male	trans
cg22541535_IFNL2	0.000304071	0.000550871	-0.230378102	0.230378102	M1	Male	trans
cg05099145_LINC02636	0.000304071	0.000550871	-0.547916363	0.547916363	M1	Male	trans
cg02711245_R3HDML	0.000304073	0.000550873	-0.756716052	0.756716052	M1	Male	trans
cg14994777_LMAN1	0.000304075	0.000550875	-0.645259552	0.645259552	M1	Male	trans
cg15762175_RNA5SP22	0.000304075	0.000550875	-0.290549646	0.290549646	M1	Male	trans
cg09182692_INHBA	0.000304079	0.000550881	-0.434838058	0.434838058	M1	Male	trans
cg03301582_B3GALNT2P1	0.000304085	0.000550891	0.615823632	0.615823632	M1	Male	trans
cg15775815_OTUD7A	0.00030409	0.000550899	-0.414761529	0.414761529	M1	Male	trans
cg15833940_LINC01690	0.000304091	0.0005509	0.163942178	0.163942178	M1	Male	trans
cg20799095_PLA2G4F	0.000304092	0.000550902	-0.583527711	0.583527711	M1	Male	trans
cg10324032_ENSG00000224400	0.000304094	0.000550904	-0.477423516	0.477423516	M1	Male	trans
cg08454546_SECTM1	0.000304097	0.000550908	0.458039406	0.458039406	M1	Male	trans
cg00587861_RN7SL150P	0.0003041	0.000550912	-0.254735385	0.254735385	M1	Male	trans
cg11134437_RNU4-7P	0.0003041	0.000550912	1.147461019	1.147461019	M1	Male	trans
cg11086960_STIL	0.0003041	0.000550912	-0.615291172	0.615291172	M1	Male	trans
cg00333678_PCDHB1	0.000304101	0.000550912	-0.527596159	0.527596159	M1	Male	trans
cg01016056_TOMM20P1	0.000304101	0.000550912	-0.649639486	0.649639486	M1	Male	trans
cg05206351_ENSG00000230684	0.000304105	0.000550918	-0.502660217	0.502660217	M1	Male	trans
cg27123256_JPT1P1	0.000304107	0.000550921	0.557344456	0.557344456	M1	Male	trans
cg16503053_ENSG00000224669	0.00030411	0.000550924	-0.360868352	0.360868352	M1	Male	trans
cg03734225_PPP1R11P2	0.000304111	0.000550924	-0.462489672	0.462489672	M1	Male	trans
cg12163800_CLCN5	0.000304111	0.000550924	-2.482537199	2.482537199	M1	Male	trans
cg13433881_ADAMTS12	0.000304111	0.000550924	-0.647085455	0.647085455	M1	Male	trans
cg00530579_ENSG00000236425	0.000304111	0.000550924	-0.323629328	0.323629328	M1	Male	trans
cg14846514_RPS29P2	0.000304112	0.000550925	-0.891333174	0.891333174	M1	Male	trans
cg20426275_ELFN1	0.000304114	0.000550927	-0.454681346	0.454681346	M1	Male	trans
cg06502685_WDR3	0.000304115	0.000550929	-0.402328533	0.402328533	M1	Male	trans
cg18453320_PPP1R3A	0.000304116	0.000550929	-0.616573027	0.616573027	M1	Male	trans
cg19271242_ENSG00000238645	0.000304117	0.000550929	-0.212310676	0.212310676	M1	Male	trans
cg13956907_VDR	0.000304117	0.000550929	0.425736788	0.425736788	M1	Male	trans
cg16036471_ENSG00000241073	0.000304119	0.000550929	-0.421266696	0.421266696	M1	Male	trans
cg18647449_HPS1	0.000304119	0.000550929	0.366191194	0.366191194	M1	Male	trans
cg00270291_ZNF32	0.000304119	0.000550929	0.376936297	0.376936297	M1	Male	trans
cg09325375_ADORA2BP1	0.000304119	0.000550929	-0.564800003	0.564800003	M1	Male	trans
cg07679492_STX4	0.00030412	0.000550929	0.493280254	0.493280254	M1	Male	trans
cg25323530_NCF4-AS1	0.00030412	0.000550929	-1.07247782	1.07247782	M1	Male	trans
cg08467103_MTND5P31	0.000304121	0.00055093	0.612413857	0.612413857	M1	Male	trans
cg14867071_RN7SL93P	0.000304124	0.000550935	0.616130346	0.616130346	M1	Male	trans
cg00762705_RN7SL496P	0.000304124	0.000550935	-0.452609384	0.452609384	M1	Male	trans
cg24137511_MEOX2	0.000304125	0.000550935	-0.70713859	0.70713859	M1	Male	trans
cg09483607_FMO5	0.000304126	0.000550936	-0.519512898	0.519512898	M1	Male	trans
cg06502685_SETDB2	0.00030413	0.000550942	-0.433099881	0.433099881	M1	Male	trans
cg24831391_APOA1-AS	0.00030413	0.000550942	-0.552295396	0.552295396	M1	Male	trans
cg04608651_YBX1	0.000304132	0.000550943	0.508156128	0.508156128	M1	Male	trans
cg18331249_MIR16-1	0.000304132	0.000550943	-0.534293004	0.534293004	M1	Male	trans
cg01725586_CPA1	0.000304132	0.000550943	0.465986074	0.465986074	M1	Male	trans
cg15650664_MYBPHL	0.000304133	0.000550943	0.578593384	0.578593384	M1	Male	trans
cg08877853_NKAPL	0.000304133	0.000550943	-0.636670678	0.636670678	M1	Male	trans
cg02048733_RPS15P9	0.000304135	0.000550945	-0.792625988	0.792625988	M1	Male	trans
cg23507649_MGC27382	0.000304138	0.000550949	-0.656773458	0.656773458	M1	Male	trans
cg03859614_OR52N2	0.000304138	0.000550949	-0.602653473	0.602653473	M1	Male	trans
cg20369573_P2RX1	0.00030414	0.000550951	-0.443961027	0.443961027	M1	Male	trans
cg25933772_MESP1	0.000304142	0.000550953	0.661456905	0.661456905	M1	Male	trans
cg14772439_CENPF	0.000304143	0.000550953	0.527641872	0.527641872	M1	Male	trans
cg02877478_ANKRD33	0.000304143	0.000550953	1.262389651	1.262389651	M1	Male	trans
cg09272186_RNU6-516P	0.000304143	0.000550953	1.213649033	1.213649033	M1	Male	trans
cg03859313_IL36G	0.000304145	0.000550954	0.761180554	0.761180554	M1	Male	trans
cg12398261_NDUFA13	0.000304147	0.000550959	3.327980908	3.327980908	M1	Male	trans
cg23111778_OR52E8	0.000304151	0.000550964	-0.529632312	0.529632312	M1	Male	trans
cg03182576_ENSG00000218809	0.000304151	0.000550964	-0.511875376	0.511875376	M1	Male	trans
cg16218562_ENSG00000177738	0.000304153	0.000550967	-0.36946218	0.36946218	M1	Male	trans
cg16813459_DEFB4A	0.000304156	0.00055097	-0.214817737	0.214817737	M1	Male	trans
cg02913884_LINC00710	0.000304157	0.000550971	0.613133636	0.613133636	M1	Male	trans
cg19769182_VAV3	0.000304157	0.000550971	-0.427199658	0.427199658	M1	Male	trans
cg19629631_MIR1276	0.000304158	0.000550972	-0.710540796	0.710540796	M1	Male	trans
cg03549208_KNSTRN	0.00030416	0.000550974	-0.449865657	0.449865657	M1	Male	trans
cg24051234_CACNA1A	0.000304163	0.000550978	-0.936813991	0.936813991	M1	Male	trans
cg23404528_GAPDHP26	0.000304164	0.00055098	0.610031764	0.610031764	M1	Male	trans
cg12309176_MT1F	0.000304166	0.000550981	-0.793409275	0.793409275	M1	Male	trans
cg07850274_ABHD2	0.000304167	0.000550981	-0.584575352	0.584575352	M1	Male	trans
cg18893612_EHMT2	0.000304167	0.000550981	0.494286946	0.494286946	M1	Male	trans
cg26703758_LINC02037	0.000304168	0.000550981	0.310618301	0.310618301	M1	Male	trans
cg26703758_OR2T7	0.000304168	0.000550981	0.119388625	0.119388625	M1	Male	trans
cg04084126_FLG	0.000304168	0.000550981	0.444289616	0.444289616	M1	Male	trans
cg09554300_ENSG00000228133	0.000304168	0.000550981	0.470208286	0.470208286	M1	Male	trans
cg10991855_CDKL5	0.000304171	0.000550984	-0.506876663	0.506876663	M1	Male	trans
cg02656016_RNU6-1242P	0.000304171	0.000550984	-0.603846649	0.603846649	M1	Male	trans
cg07944745_ECI2-DT	0.000304173	0.000550988	0.531537421	0.531537421	M1	Male	trans
cg22538778_CT83	0.000304177	0.000550993	-0.755867363	0.755867363	M1	Male	trans
cg11083638_TNIP3	0.000304177	0.000550993	0.340465491	0.340465491	M1	Male	trans
cg14924064_LBH	0.000304177	0.000550993	0.330847149	0.330847149	M1	Male	trans
cg26453023_SECTM1	0.00030418	0.000550996	0.485327074	0.485327074	M1	Male	trans
cg10478035_SCTR	0.00030418	0.000550996	-0.527923335	0.527923335	M1	Male	trans
cg12686105_OOEP	0.000304182	0.000550998	-0.348259262	0.348259262	M1	Male	trans
cg18391514_RN7SL666P	0.000304183	0.000550998	-0.624373217	0.624373217	M1	Male	trans
cg18391514_ENSG00000223870	0.000304183	0.000550998	-0.828670027	0.828670027	M1	Male	trans
cg03393769_HELT	0.000304183	0.000550998	-0.975119796	0.975119796	M1	Male	trans
cg09480417_RNA5SP95	0.000304184	0.000550999	-0.654765801	0.654765801	M1	Male	trans
cg00999469_MGST3	0.000304188	0.000550999	0.654310921	0.654310921	M1	Male	trans
cg20802509_RPS27P12	0.00030419	0.000550999	-0.535259796	0.535259796	M1	Male	trans
cg03480243_ARL1	0.000304191	0.000550999	-0.465693444	0.465693444	M1	Male	trans
cg05565355_ENSG00000235858	0.000304192	0.000550999	-0.716573695	0.716573695	M1	Male	trans
cg20614067_SAMSN1-AS1	0.000304193	0.000550999	-0.503763538	0.503763538	M1	Male	trans
cg18969422_TBXA2R	0.000304193	0.000550999	0.635548955	0.635548955	M1	Male	trans
cg07850274_YIPF5	0.000304194	0.000550999	-0.626121175	0.626121175	M1	Male	trans
cg23422156_ZNF703	0.000304194	0.000550999	0.465134666	0.465134666	M1	Male	trans
cg07274572_RNU6-629P	0.000304196	0.000550999	-0.272149848	0.272149848	M1	Male	trans
cg07274572_LINC01923	0.000304196	0.000550999	-0.718503908	0.718503908	M1	Male	trans
cg07274572_OR51S1	0.000304196	0.000550999	-1.012347576	1.012347576	M1	Male	trans
cg07274572_OR4K15	0.000304196	0.000550999	-1.012347576	1.012347576	M1	Male	trans
cg07274572_RPL18P11	0.000304196	0.000550999	-0.718503908	0.718503908	M1	Male	trans
cg07274572_RNU6-457P	0.000304196	0.000550999	-0.909412788	0.909412788	M1	Male	trans
cg07274572_CABP5	0.000304196	0.000550999	-0.718503908	0.718503908	M1	Male	trans
cg07274572_SNORA72	0.000304196	0.000550999	-0.718503908	0.718503908	M1	Male	trans
cg07274572_ZNF92P1Y	0.000304196	0.000550999	-1.012347576	1.012347576	M1	Male	trans
cg07274572_ENSG00000220918	0.000304196	0.000550999	-1.012347576	1.012347576	M1	Male	trans
cg07274572_ENSG00000225583	0.000304196	0.000550999	-0.718503908	0.718503908	M1	Male	trans
cg07274572_ENSG00000231489	0.000304196	0.000550999	-1.012347576	1.012347576	M1	Male	trans
cg07274572_ENSG00000234448	0.000304196	0.000550999	-1.012347576	1.012347576	M1	Male	trans
cg07274572_RPL5P6	0.000304196	0.000550999	-0.239501303	0.239501303	M1	Male	trans
cg07274572_H3P9	0.000304196	0.000550999	-0.459595621	0.459595621	M1	Male	trans
cg07274572_MIR202HG	0.000304196	0.000550999	-0.679386536	0.679386536	M1	Male	trans
cg07274572_ENSG00000201009	0.000304196	0.000550999	-0.588857328	0.588857328	M1	Male	trans
cg07274572_ENSG00000237390	0.000304196	0.000550999	-0.309993786	0.309993786	M1	Male	trans
cg13168050_SERINC4	0.000304198	0.000551	-0.286997714	0.286997714	M1	Male	trans
cg23328066_MSL3	0.000304199	0.000551	-1.454400298	1.454400298	M1	Male	trans
cg16767880_FLAD1	0.000304199	0.000551	0.481855927	0.481855927	M1	Male	trans
cg13957457_GIMAP3P	0.000304199	0.000551001	-0.412752768	0.412752768	M1	Male	trans
cg07729440_ENSG00000243155	0.000304202	0.000551005	-0.436040457	0.436040457	M1	Male	trans
cg06502685_HDAC2	0.000304202	0.000551005	-0.402737647	0.402737647	M1	Male	trans
cg18318704_GFRA3	0.000304204	0.000551006	0.291044966	0.291044966	M1	Male	trans
cg09483607_AIP	0.000304205	0.000551006	0.42415423	0.42415423	M1	Male	trans
cg07119149_ENSG00000234350	0.000304205	0.000551006	-0.615783615	0.615783615	M1	Male	trans
cg10854295_BCRP8	0.000304205	0.000551006	-1.864536911	1.864536911	M1	Male	trans
cg11878377_B4GALT3	0.000304206	0.000551007	0.701054008	0.701054008	M1	Male	trans
cg02353048_TAF1C	0.000304211	0.000551016	-0.482738837	0.482738837	M1	Male	trans
cg23861834_TBXA2R	0.000304215	0.000551022	0.536445645	0.536445645	M1	Male	trans
cg05858042_RNU6-455P	0.000304216	0.000551022	-1.132325911	1.132325911	M1	Male	trans
cg02782331_ARF4	0.000304218	0.000551025	-0.604267691	0.604267691	M1	Male	trans
cg07096305_FNBP1L	0.000304218	0.000551025	0.554979306	0.554979306	M1	Male	trans
cg15650664_RN7SKP90	0.000304219	0.000551025	0.563851191	0.563851191	M1	Male	trans
cg10956335_THBS4	0.000304219	0.000551025	-0.373602887	0.373602887	M1	Male	trans
cg09055743_OR10V1	0.000304221	0.000551027	-0.671399647	0.671399647	M1	Male	trans
cg15113413_IGKV2D-30	0.000304221	0.000551027	-1.258226989	1.258226989	M1	Male	trans
cg14484356_SNORD114-6	0.000304224	0.000551031	-0.777537224	0.777537224	M1	Male	trans
cg06845853_EMX1	0.000304225	0.000551032	-0.597001105	0.597001105	M1	Male	trans
cg07815169_MBNL1-AS1	0.000304229	0.000551039	-0.646316287	0.646316287	M1	Male	trans
cg24169118_MIR30C1	0.00030423	0.00055104	-0.506053264	0.506053264	M1	Male	trans
cg06736785_LINC01793	0.000304231	0.000551041	0.369335114	0.369335114	M1	Male	trans
cg19285799_KRT8P15	0.000304232	0.000551041	-0.796307531	0.796307531	M1	Male	trans
cg24431879_LDHAL6FP	0.000304233	0.000551041	-0.743184149	0.743184149	M1	Male	trans
cg14442785_IFNA13	0.000304233	0.000551042	-0.422990544	0.422990544	M1	Male	trans
cg26073061_CD300LF	0.000304234	0.000551042	0.718827209	0.718827209	M1	Male	trans
cg00993677_HCN2	0.000304235	0.000551044	0.561856332	0.561856332	M1	Male	trans
cg16652920_VN1R37P	0.000304237	0.000551046	-0.340115288	0.340115288	M1	Male	trans
cg24114899_TNNT2	0.000304237	0.000551046	-0.548410172	0.548410172	M1	Male	trans
cg11086960_ERCC6L	0.000304239	0.000551048	-0.583766625	0.583766625	M1	Male	trans
cg23641366_CRYGD	0.00030424	0.000551049	-1.175360945	1.175360945	M1	Male	trans
cg14409406_KRCC1	0.000304241	0.00055105	-0.556078573	0.556078573	M1	Male	trans
cg12769792_CYP1B1	0.000304242	0.000551051	-0.152198472	0.152198472	M1	Male	trans
cg10061361_ENSG00000235981	0.000304242	0.000551051	0.188135817	0.188135817	M1	Male	trans
cg10295807_ENSG00000241462	0.000304243	0.000551051	-0.512737374	0.512737374	M1	Male	trans
cg22548845_IFNL3	0.000304244	0.000551052	-0.435772489	0.435772489	M1	Male	trans
cg07773475_RN7SKP90	0.000304244	0.000551052	0.605660256	0.605660256	M1	Male	trans
cg13631245_ENSG00000230003	0.000304245	0.000551052	-0.711551912	0.711551912	M1	Male	trans
cg08476832_SCGB2A2	0.000304246	0.000551054	-0.743589478	0.743589478	M1	Male	trans
cg06269419_LPIN3	0.000304248	0.000551055	-0.488471599	0.488471599	M1	Male	trans
cg16247465_ENSG00000182021	0.000304249	0.000551056	-0.555823761	0.555823761	M1	Male	trans
cg04015129_LHFPL6	0.000304249	0.000551056	-0.655960545	0.655960545	M1	Male	trans
cg10389371_ENSG00000225314	0.00030425	0.000551056	-0.3808701	0.3808701	M1	Male	trans
cg19279779_RFX8	0.000304255	0.000551065	-0.403209708	0.403209708	M1	Male	trans
cg07096305_USP34	0.000304256	0.000551066	0.482237138	0.482237138	M1	Male	trans
cg22280068_FBXO36-IT1	0.000304257	0.000551066	-0.64688203	0.64688203	M1	Male	trans
cg01484971_OR5AQ1P	0.000304258	0.000551066	-0.202834789	0.202834789	M1	Male	trans
cg01484971_OR6C4	0.000304258	0.000551066	-0.017659121	0.017659121	M1	Male	trans
cg05093818_RNU1-75P	0.000304258	0.000551066	-0.520742339	0.520742339	M1	Male	trans
cg19935718_ARRB2	0.000304259	0.000551066	0.507349912	0.507349912	M1	Male	trans
cg05603011_ENSG00000233648	0.000304259	0.000551066	-0.821434527	0.821434527	M1	Male	trans
cg12186981_LINC02636	0.000304261	0.000551068	-0.607954681	0.607954681	M1	Male	trans
cg05140703_TDRD9	0.000304264	0.000551072	-0.702111726	0.702111726	M1	Male	trans
cg25293265_ENSG00000226810	0.000304264	0.000551072	-0.570776094	0.570776094	M1	Male	trans
cg09661713_STOML3	0.000304265	0.000551073	-0.739034795	0.739034795	M1	Male	trans
cg02697258_BHMT2	0.000304266	0.000551074	-0.385461205	0.385461205	M1	Male	trans
cg17080234_USP9YP27	0.000304268	0.000551076	-0.375089663	0.375089663	M1	Male	trans
cg19472786_LINC02487	0.000304268	0.000551076	-0.231783464	0.231783464	M1	Male	trans
cg17466567_HTR3D	0.000304269	0.000551078	0.589013274	0.589013274	M1	Male	trans
cg17779085_MAP3K10	0.00030427	0.000551078	-1.308681235	1.308681235	M1	Male	trans
cg20046668_ENSG00000232680	0.000304271	0.00055108	-0.35150926	0.35150926	M1	Male	trans
cg04463911_RNF14P3	0.000304275	0.000551084	-0.529552393	0.529552393	M1	Male	trans
cg22052629_DNAJC28	0.000304275	0.000551084	-0.538294972	0.538294972	M1	Male	trans
cg01660000_LRRC10	0.000304276	0.000551084	-0.563806527	0.563806527	M1	Male	trans
cg03825862_SLIT3	0.000304276	0.000551084	0.66439882	0.66439882	M1	Male	trans
cg10389371_TRAV25	0.000304277	0.000551084	-0.545616524	0.545616524	M1	Male	trans
cg03397923_TMEM31	0.000304277	0.000551084	-0.506559475	0.506559475	M1	Male	trans
cg08931861_IFITM3P3	0.000304277	0.000551084	0.820176707	0.820176707	M1	Male	trans
cg19224164_MTATP6P14	0.000304277	0.000551084	0.695914483	0.695914483	M1	Male	trans
cg10991855_FBXO42	0.000304279	0.000551085	-0.431833121	0.431833121	M1	Male	trans
cg05152764_RPS7P12	0.00030428	0.000551085	0.946409904	0.946409904	M1	Male	trans
cg03480243_ENSG00000226089	0.00030428	0.000551085	-0.393298571	0.393298571	M1	Male	trans
cg25588120_ZNF440	0.000304281	0.000551085	-0.300696906	0.300696906	M1	Male	trans
cg19299096_GDPD4	0.000304281	0.000551085	2.394663908	2.394663908	M1	Male	trans
cg05479618_ENSG00000232762	0.000304281	0.000551085	0.533409162	0.533409162	M1	Male	trans
cg23767840_RGS7BP	0.000304281	0.000551085	-0.40801351	0.40801351	M1	Male	trans
cg10187902_LINC02805	0.000304283	0.000551086	-1.132206368	1.132206368	M1	Male	trans
cg21056002_ENSG00000237525	0.000304283	0.000551086	0.337540626	0.337540626	M1	Male	trans
cg11662061_HSD17B7P1	0.000304283	0.000551086	-0.424639396	0.424639396	M1	Male	trans
cg24347251_ENSG00000198923	0.000304284	0.000551087	-0.550750761	0.550750761	M1	Male	trans
cg20821566_CDIPT	0.000304286	0.00055109	0.423244013	0.423244013	M1	Male	trans
cg13808160_BICDL1	0.000304288	0.000551091	0.82916345	0.82916345	M1	Male	trans
cg10991855_GEN1	0.000304288	0.000551091	-0.44982606	0.44982606	M1	Male	trans
cg17348856_ELOCP28	0.000304293	0.000551099	-2.206549968	2.206549968	M1	Male	trans
cg23414262_MT1A	0.000304293	0.000551099	-0.586934484	0.586934484	M1	Male	trans
cg14308364_LINC02088	0.000304294	0.000551099	0.543458126	0.543458126	M1	Male	trans
cg06644669_ENSG00000234503	0.000304295	0.0005511	0.437796271	0.437796271	M1	Male	trans
cg04737166_ENSG00000240787	0.000304301	0.00055111	0.546709501	0.546709501	M1	Male	trans
cg23383887_TARBP1	0.000304305	0.000551116	-0.762835978	0.762835978	M1	Male	trans
cg03469633_RFPL4AL1	0.000304306	0.000551116	2.883295109	2.883295109	M1	Male	trans
cg11086960_ENSG00000238186	0.000304306	0.000551116	-0.661669594	0.661669594	M1	Male	trans
cg11674404_SNX12	0.000304306	0.000551116	-0.363634555	0.363634555	M1	Male	trans
cg11067224_UNC93B5	0.000304306	0.000551116	-0.510952023	0.510952023	M1	Male	trans
cg03179052_C20orf194	0.000304308	0.000551117	-1.111752548	1.111752548	M1	Male	trans
cg11861487_SLC25A22	0.000304308	0.000551117	0.545165754	0.545165754	M1	Male	trans
cg07625337_ADGRG1	0.000304308	0.000551117	-0.760741159	0.760741159	M1	Male	trans
cg04767204_PSMB11	0.000304309	0.000551117	-0.648032011	0.648032011	M1	Male	trans
cg01258718_PPIAP25	0.00030431	0.000551118	-0.31130583	0.31130583	M1	Male	trans
cg26419656_RNU6-22P	0.000304311	0.000551118	2.084701223	2.084701223	M1	Male	trans
cg14578028_RNASE7	0.000304311	0.000551118	0.199532127	0.199532127	M1	Male	trans
cg23428870_EGFR-AS1	0.000304312	0.000551118	0.607160124	0.607160124	M1	Male	trans
cg16490877_ID1	0.000304312	0.000551118	0.685361253	0.685361253	M1	Male	trans
cg15977137_ENSG00000232448	0.000304312	0.000551118	0.475117767	0.475117767	M1	Male	trans
cg10503606_FN3K	0.000304313	0.000551118	-0.943353928	0.943353928	M1	Male	trans
cg18666982_R3HDML	0.000304314	0.000551119	-1.217745774	1.217745774	M1	Male	trans
cg05898482_PCDH9-AS2	0.000304315	0.00055112	1.145845679	1.145845679	M1	Male	trans
cg16071815_MIR1288	0.000304315	0.00055112	-0.503221474	0.503221474	M1	Male	trans
cg13316433_RN7SKP90	0.000304316	0.000551121	0.581794594	0.581794594	M1	Male	trans
cg15023922_ENSG00000203402	0.000304319	0.000551126	0.559984776	0.559984776	M1	Male	trans
cg08662043_RPL35AP5	0.00030432	0.000551126	-0.33779483	0.33779483	M1	Male	trans
cg14041360_FUT5	0.000304321	0.000551127	-1.011225342	1.011225342	M1	Male	trans
cg10959048_RPS23P6	0.000304323	0.000551129	-0.848095388	0.848095388	M1	Male	trans
cg03926165_RPS2P36	0.000304324	0.000551131	-0.710668446	0.710668446	M1	Male	trans
cg23911229_ANKRD33	0.000304325	0.000551132	-0.537179692	0.537179692	M1	Male	trans
cg16404630_LINC01589	0.000304326	0.000551133	-0.506713253	0.506713253	M1	Male	trans
cg13172076_ST3GAL6	0.000304328	0.000551135	-0.820487527	0.820487527	M1	Male	trans
cg14774895_ENSG00000213777	0.000304328	0.000551135	-1.112068528	1.112068528	M1	Male	trans
cg24604310_EGFR-AS1	0.000304329	0.000551135	0.628168082	0.628168082	M1	Male	trans
cg09272186_CHMP3	0.00030433	0.000551135	1.160101363	1.160101363	M1	Male	trans
cg14341968_MIDN	0.00030433	0.000551135	-0.445745316	0.445745316	M1	Male	trans
cg02518245_GPC3	0.000304332	0.000551138	0.28765184	0.28765184	M1	Male	trans
cg01007872_ENSG00000229209	0.000304332	0.000551138	0.588034821	0.588034821	M1	Male	trans
cg18893612_FAM83G	0.000304334	0.00055114	0.426469549	0.426469549	M1	Male	trans
cg23005102_RPS27AP6	0.000304337	0.000551145	-0.78405588	0.78405588	M1	Male	trans
cg12623735_LPIN3	0.000304338	0.000551145	0.668035404	0.668035404	M1	Male	trans
cg06346667_LINC01671	0.00030434	0.000551149	0.773102061	0.773102061	M1	Male	trans
cg26677315_CTAGE9	0.000304341	0.000551149	0.637890859	0.637890859	M1	Male	trans
cg16476700_ENSG00000232130	0.000304342	0.00055115	-0.883149814	0.883149814	M1	Male	trans
cg01620164_SAR1AP1	0.000304343	0.000551152	0.558168964	0.558168964	M1	Male	trans
cg13419774_AMN1	0.000304344	0.000551152	-0.861841689	0.861841689	M1	Male	trans
cg20936529_NOTCH2	0.000304345	0.000551152	-0.437661722	0.437661722	M1	Male	trans
cg01620233_ENSG00000232905	0.000304345	0.000551152	-0.617631252	0.617631252	M1	Male	trans
cg19452914_POU3F3	0.000304345	0.000551152	-0.369469631	0.369469631	M1	Male	trans
cg14550076_PNLIPRP1	0.000304347	0.000551155	-0.52926364	0.52926364	M1	Male	trans
cg02069150_HBG1	0.000304349	0.000551157	-0.690709202	0.690709202	M1	Male	trans
cg11002721_ENSG00000224015	0.000304349	0.000551157	-1.035350856	1.035350856	M1	Male	trans
cg07040604_ADAM5	0.000304351	0.000551158	-0.450210533	0.450210533	M1	Male	trans
cg03591123_SEC14L4	0.000304352	0.000551158	-0.323218476	0.323218476	M1	Male	trans
cg16119907_GJB2	0.000304352	0.000551158	-0.379271337	0.379271337	M1	Male	trans
cg16404630_ENSG00000198555	0.000304353	0.000551158	-0.605925565	0.605925565	M1	Male	trans
cg12858518_MIR211	0.000304354	0.000551159	-0.657362158	0.657362158	M1	Male	trans
cg10389371_KCNE2	0.000304358	0.000551166	-0.384242665	0.384242665	M1	Male	trans
cg00270291_IQUB	0.000304359	0.000551166	0.425075399	0.425075399	M1	Male	trans
cg19455396_PPIAP26	0.000304361	0.000551169	-1.179833011	1.179833011	M1	Male	trans
cg20739526_ENSG00000232057	0.000304362	0.00055117	0.355296915	0.355296915	M1	Male	trans
cg19598692_P2RX2	0.000304364	0.000551173	0.813230576	0.813230576	M1	Male	trans
cg13370086_PNPLA8	0.000304367	0.000551177	-0.673975524	0.673975524	M1	Male	trans
cg05608612_ENSG00000225869	0.000304368	0.000551177	-0.530865565	0.530865565	M1	Male	trans
cg12256809_LIF	0.00030437	0.000551181	-0.671495148	0.671495148	M1	Male	trans
cg08426938_GPR19	0.000304371	0.000551181	-0.494544996	0.494544996	M1	Male	trans
cg08827342_ENSG00000227120	0.000304373	0.000551183	-0.758562167	0.758562167	M1	Male	trans
cg08827342_ENSG00000235959	0.000304373	0.000551183	-0.758562167	0.758562167	M1	Male	trans
cg08057896_KRT18P49	0.000304375	0.000551187	-0.72829315	0.72829315	M1	Male	trans
cg02378862_LINC01433	0.000304377	0.000551188	-0.756927176	0.756927176	M1	Male	trans
cg21886864_OR6X1	0.000304383	0.000551198	-0.661479061	0.661479061	M1	Male	trans
cg03549208_ZNF841	0.000304383	0.000551198	-0.55451444	0.55451444	M1	Male	trans
cg17139095_ABCA1	0.000304386	0.000551203	0.442117392	0.442117392	M1	Male	trans
cg12319350_IGHD2-8	0.000304389	0.000551206	-0.316799724	0.316799724	M1	Male	trans
cg25584466_IPO9-AS1	0.000304389	0.000551207	0.693269031	0.693269031	M1	Male	trans
cg06619156_GUCY1A2	0.000304392	0.00055121	-0.487433102	0.487433102	M1	Male	trans
cg14209471_ENSG00000235263	0.000304396	0.000551212	-0.770139834	0.770139834	M1	Male	trans
cg00887944_ATP4A	0.000304396	0.000551212	-0.589285077	0.589285077	M1	Male	trans
cg13027321_SPN	0.000304397	0.000551212	-0.696412783	0.696412783	M1	Male	trans
cg03881934_MSGN1	0.000304397	0.000551212	-0.748673163	0.748673163	M1	Male	trans
cg08445957_GPRACR	0.000304399	0.000551212	-0.607023727	0.607023727	M1	Male	trans
cg11263225_USP17L10	0.0003044	0.000551212	-0.242959291	0.242959291	M1	Male	trans
cg27549944_MIR620	0.000304401	0.000551212	-0.420624406	0.420624406	M1	Male	trans
cg07764563_MTND5P24	0.000304401	0.000551212	0.296680087	0.296680087	M1	Male	trans
cg12914151_REEP1	0.000304401	0.000551212	-0.821550386	0.821550386	M1	Male	trans
cg23246499_DBF4P1	0.000304402	0.000551212	0.732330787	0.732330787	M1	Male	trans
cg00658016_DPP10-AS2	0.000304402	0.000551212	0.24091515	0.24091515	M1	Male	trans
cg08640059_SNORA68B	0.000304403	0.000551212	-0.770733214	0.770733214	M1	Male	trans
cg06128142_ENSG00000235858	0.000304403	0.000551212	-0.575370205	0.575370205	M1	Male	trans
cg16958058_RNU1-151P	0.000304406	0.000551212	-1.873049568	1.873049568	M1	Male	trans
cg12163800_ZNF649	0.000304407	0.000551212	-2.413147864	2.413147864	M1	Male	trans
cg23539745_REG1CP	0.000304407	0.000551212	-1.265839603	1.265839603	M1	Male	trans
cg23539745_MTND5P27	0.000304407	0.000551212	-1.265839603	1.265839603	M1	Male	trans
cg23539745_RNU6-95P	0.000304407	0.000551212	-1.264401906	1.264401906	M1	Male	trans
cg23539745_SLC6A18	0.000304407	0.000551212	-1.265839603	1.265839603	M1	Male	trans
cg23539745_MTND6P24	0.000304407	0.000551212	-0.839499781	0.839499781	M1	Male	trans
cg23539745_MIR509-2	0.000304407	0.000551212	-1.265839603	1.265839603	M1	Male	trans
cg23539745_MIR509-3	0.000304407	0.000551212	-1.265839603	1.265839603	M1	Male	trans
cg23539745_TRIM51GP	0.000304407	0.000551212	-1.265839603	1.265839603	M1	Male	trans
cg23539745_D21S2088E	0.000304407	0.000551212	-1.265839603	1.265839603	M1	Male	trans
cg23539745_ENSG00000237555	0.000304407	0.000551212	-1.265839603	1.265839603	M1	Male	trans
cg23539745_ENSG00000237699	0.000304407	0.000551212	-1.135571014	1.135571014	M1	Male	trans
cg23539745_LINC01788	0.000304407	0.000551212	-0.736307315	0.736307315	M1	Male	trans
cg23539745_KRT18P42	0.000304407	0.000551212	-1.222530543	1.222530543	M1	Male	trans
cg23539745_RN7SKP231	0.000304407	0.000551212	-0.898417424	0.898417424	M1	Male	trans
cg23539745_PCDH9-AS1	0.000304407	0.000551212	-0.898417424	0.898417424	M1	Male	trans
cg13320138_RNU6-860P	0.000304407	0.000551212	0.259097109	0.259097109	M1	Male	trans
cg02760915_LINC01320	0.000304408	0.000551212	-0.639080043	0.639080043	M1	Male	trans
cg24101364_ENSG00000137808	0.00030441	0.000551215	-0.559615219	0.559615219	M1	Male	trans
cg14122995_MIR208B	0.000304411	0.000551216	1.756439283	1.756439283	M1	Male	trans
cg13229245_PRSS35	0.000304413	0.000551216	0.402148563	0.402148563	M1	Male	trans
cg13981054_SNORA63B	0.000304413	0.000551216	0.461162132	0.461162132	M1	Male	trans
cg12836961_SLC17A7	0.000304413	0.000551216	-0.444512332	0.444512332	M1	Male	trans
cg13899739_IGLV2-18	0.000304413	0.000551216	-0.814944432	0.814944432	M1	Male	trans
cg02591487_MAGEA9	0.000304414	0.000551216	-0.764139817	0.764139817	M1	Male	trans
cg12615916_KIRREL3	0.000304414	0.000551216	0.407474126	0.407474126	M1	Male	trans
cg10261952_LINC00840	0.000304415	0.000551217	-0.476069722	0.476069722	M1	Male	trans
cg14588422_ST6GALNAC5	0.000304415	0.000551217	-0.565751624	0.565751624	M1	Male	trans
cg00489898_CHAT	0.000304417	0.000551219	-0.093119116	0.093119116	M1	Male	trans
cg14267705_ENSG00000219702	0.000304418	0.000551219	-0.578419029	0.578419029	M1	Male	trans
cg23131393_ALMS1	0.000304419	0.00055122	-0.64840389	0.64840389	M1	Male	trans
cg18537222_PSCA	0.00030442	0.000551222	-0.470065176	0.470065176	M1	Male	trans
cg27251155_RNU6-1324P	0.000304421	0.000551222	-0.456646642	0.456646642	M1	Male	trans
cg03655023_METAP1	0.000304422	0.000551222	-0.5380671	0.5380671	M1	Male	trans
cg05517612_NPM1P11	0.000304422	0.000551222	-0.601154811	0.601154811	M1	Male	trans
cg10543947_FOSL2	0.000304422	0.000551222	0.393169707	0.393169707	M1	Male	trans
cg02340312_HENMT1	0.000304422	0.000551222	-0.627334421	0.627334421	M1	Male	trans
cg25628325_PDE6B-AS1	0.000304423	0.000551222	0.726743268	0.726743268	M1	Male	trans
cg19439837_USP17L4	0.000304423	0.000551222	-1.433627925	1.433627925	M1	Male	trans
cg14051288_GPR148	0.000304423	0.000551222	-0.449434268	0.449434268	M1	Male	trans
cg19331905_TEX46	0.000304425	0.000551223	-0.466702644	0.466702644	M1	Male	trans
cg18668020_C19orf54	0.000304426	0.000551224	-0.982735782	0.982735782	M1	Male	trans
cg26474203_OR7E96P	0.000304429	0.00055123	-0.474756646	0.474756646	M1	Male	trans
cg20196141_SUMO1P1	0.00030443	0.00055123	-0.306444946	0.306444946	M1	Male	trans
cg26711344_KRT83	0.000304431	0.000551231	-0.600638939	0.600638939	M1	Male	trans
cg10726445_MIR199A1	0.000304433	0.000551233	0.582681228	0.582681228	M1	Male	trans
cg00762705_ENSG00000228734	0.000304434	0.000551234	-0.935663217	0.935663217	M1	Male	trans
cg01708411_PSD	0.000304434	0.000551234	0.474910946	0.474910946	M1	Male	trans
cg00736622_TLX3	0.000304436	0.000551237	-0.637544596	0.637544596	M1	Male	trans
cg16719299_TMEM52	0.000304437	0.000551237	-0.853690522	0.853690522	M1	Male	trans
cg15113413_RABGAP1L-IT1	0.000304438	0.000551238	-1.008725297	1.008725297	M1	Male	trans
cg14560022_HNRNPA1P12	0.000304438	0.000551238	-0.557259906	0.557259906	M1	Male	trans
cg20820810_OR2T12	0.00030444	0.000551241	-0.028831223	0.028831223	M1	Male	trans
cg16963484_USPL1	0.000304441	0.000551242	-0.39413381	0.39413381	M1	Male	trans
cg03734225_TIGD2	0.000304444	0.000551245	-0.433539213	0.433539213	M1	Male	trans
cg16640305_TPSAB1	0.000304444	0.000551246	-0.295445138	0.295445138	M1	Male	trans
cg27558387_TMEM212	0.000304447	0.00055125	-0.677890851	0.677890851	M1	Male	trans
cg10897282_ECI2	0.000304448	0.00055125	-0.493827877	0.493827877	M1	Male	trans
cg13203982_ENSG00000212458	0.000304452	0.000551251	-0.484597045	0.484597045	M1	Male	trans
cg08084984_RNU6-823P	0.000304452	0.000551251	0.548914453	0.548914453	M1	Male	trans
cg19693276_RBMS3-AS1	0.000304454	0.000551251	-0.399931459	0.399931459	M1	Male	trans
cg19147015_REG3G	0.000304457	0.000551251	-0.678230325	0.678230325	M1	Male	trans
cg19147015_TRBV23OR9-2	0.000304457	0.000551251	-0.64130556	0.64130556	M1	Male	trans
cg19147015_TYRL	0.000304457	0.000551251	-0.859279826	0.859279826	M1	Male	trans
cg19147015_OR9G1	0.000304457	0.000551251	-0.678230325	0.678230325	M1	Male	trans
cg19147015_MIR889	0.000304457	0.000551251	-0.428630766	0.428630766	M1	Male	trans
cg19147015_RNA5SP432	0.000304457	0.000551251	-0.678230325	0.678230325	M1	Male	trans
cg19147015_RNA5SP442	0.000304457	0.000551251	-0.428630766	0.428630766	M1	Male	trans
cg19147015_ENSG00000230867	0.000304457	0.000551251	-0.678230325	0.678230325	M1	Male	trans
cg19147015_LINC02670	0.000304457	0.000551251	-0.955603467	0.955603467	M1	Male	trans
cg19147015_AKR7A2P2	0.000304457	0.000551251	-0.408227365	0.408227365	M1	Male	trans
cg19147015_ENSG00000235901	0.000304457	0.000551251	-0.955603467	0.955603467	M1	Male	trans
cg19147015_OR2T27	0.000304457	0.000551251	-0.529254173	0.529254173	M1	Male	trans
cg19147015_RNU1-65P	0.000304457	0.000551251	-0.302862126	0.302862126	M1	Male	trans
cg19147015_LINC02557	0.000304457	0.000551251	-0.857261533	0.857261533	M1	Male	trans
cg06502685_LDHB	0.000304458	0.000551253	-0.389558005	0.389558005	M1	Male	trans
cg27204205_ALMS1	0.000304459	0.000551253	-1.014681542	1.014681542	M1	Male	trans
cg08229224_VTA1	0.00030446	0.000551254	-0.454515971	0.454515971	M1	Male	trans
cg24051234_C1orf158	0.000304461	0.000551254	-1.03286028	1.03286028	M1	Male	trans
cg11086960_TXNDC9	0.000304462	0.000551257	-0.676865648	0.676865648	M1	Male	trans
cg03608583_CNR2	0.000304463	0.000551258	-0.607114743	0.607114743	M1	Male	trans
cg10358421_BEST2	0.000304467	0.000551263	0.548116692	0.548116692	M1	Male	trans
cg07405255_MBOAT1	0.000304469	0.000551266	-0.896454414	0.896454414	M1	Male	trans
cg22801868_RPL15P5	0.00030447	0.000551267	0.509193956	0.509193956	M1	Male	trans
cg25740652_DNAJC8	0.000304473	0.000551272	0.589946531	0.589946531	M1	Male	trans
cg07264993_ZNF430	0.000304475	0.000551274	-0.454637835	0.454637835	M1	Male	trans
cg27204205_ZNF584	0.000304476	0.000551275	-1.00046913	1.00046913	M1	Male	trans
cg16653703_FAAH2	0.000304476	0.000551275	-0.685110323	0.685110323	M1	Male	trans
cg02947456_NICN1	0.000304478	0.000551277	-0.800712662	0.800712662	M1	Male	trans
cg27090727_TSPY2	0.000304479	0.000551278	-1.119754718	1.119754718	M1	Male	trans
cg09420458_ENSG00000235742	0.000304481	0.00055128	0.98113901	0.98113901	M1	Male	trans
cg11189272_EFNA4	0.000304488	0.000551291	0.353238736	0.353238736	M1	Male	trans
cg02443589_ARHGEF5	0.000304488	0.000551291	-0.488000533	0.488000533	M1	Male	trans
cg06666967_APCDD1L	0.000304488	0.000551291	0.585487183	0.585487183	M1	Male	trans
cg07793432_RIMKLB	0.000304488	0.000551291	-0.667246646	0.667246646	M1	Male	trans
cg04707531_MIR607	0.000304489	0.000551292	0.562792223	0.562792223	M1	Male	trans
cg04465052_GATA5	0.00030449	0.000551293	-0.520952393	0.520952393	M1	Male	trans
cg03082902_MIR26B	0.000304491	0.000551293	-0.499975871	0.499975871	M1	Male	trans
cg02351219_RPL5P29	0.000304491	0.000551293	-0.672090765	0.672090765	M1	Male	trans
cg00270291_IQCG	0.000304496	0.000551299	0.405945328	0.405945328	M1	Male	trans
cg15372372_RPL19P1	0.000304497	0.000551299	-0.745389952	0.745389952	M1	Male	trans
cg15372372_RNU6-1260P	0.000304497	0.000551299	-1.167989588	1.167989588	M1	Male	trans
cg15041373_CNN2P8	0.000304497	0.000551299	-0.837803919	0.837803919	M1	Male	trans
cg27629753_NANOS3	0.000304497	0.0005513	0.357447954	0.357447954	M1	Male	trans
cg11898659_RPL21P31	0.000304498	0.0005513	0.403123089	0.403123089	M1	Male	trans
cg15644305_ENSG00000237994	0.000304499	0.000551301	-0.29536363	0.29536363	M1	Male	trans
cg19408449_MMADHCP1	0.0003045	0.000551302	-0.304615566	0.304615566	M1	Male	trans
cg00204065_MLXIPL	0.000304502	0.000551305	-0.605913921	0.605913921	M1	Male	trans
cg01887677_ENSG00000218410	0.000304507	0.000551312	-1.098955497	1.098955497	M1	Male	trans
cg12819608_RHOXF1P1	0.000304508	0.000551313	0.706844042	0.706844042	M1	Male	trans
cg19556123_LINC01827	0.000304509	0.000551315	-0.978544508	0.978544508	M1	Male	trans
cg18903150_SLC14A2	0.000304511	0.000551318	-1.02428612	1.02428612	M1	Male	trans
cg14991469_RNU6-324P	0.000304512	0.000551318	-0.152318302	0.152318302	M1	Male	trans
cg24952959_H2AL1RP	0.000304513	0.000551319	0.463540336	0.463540336	M1	Male	trans
cg00818035_ENSG00000228040	0.000304518	0.000551328	-0.542577474	0.542577474	M1	Male	trans
cg13229245_SREK1	0.00030452	0.00055133	0.331033647	0.331033647	M1	Male	trans
cg13508402_SLC66A2	0.000304522	0.000551332	0.475865456	0.475865456	M1	Male	trans
cg14156134_ZNF276	0.000304522	0.000551333	0.65911967	0.65911967	M1	Male	trans
cg15630394_TRIM43B	0.000304523	0.000551333	-0.367944377	0.367944377	M1	Male	trans
cg22052629_LYRM7	0.000304523	0.000551333	-0.557991967	0.557991967	M1	Male	trans
cg24458401_FBXW4P1	0.000304524	0.000551333	0.52442883	0.52442883	M1	Male	trans
cg13360540_RN7SKP26	0.000304526	0.000551335	-0.51824102	0.51824102	M1	Male	trans
cg03189237_RND1	0.000304526	0.000551335	0.683478627	0.683478627	M1	Male	trans
cg12612309_PACSIN3	0.000304527	0.000551336	0.515947104	0.515947104	M1	Male	trans
cg07264993_CIAO2A	0.000304528	0.000551337	-0.421173227	0.421173227	M1	Male	trans
cg13556387_ENSG00000224077	0.000304529	0.000551338	-0.441662819	0.441662819	M1	Male	trans
cg04515606_LUZP4	0.00030453	0.000551338	0.443460865	0.443460865	M1	Male	trans
cg22240394_COMP	0.000304533	0.000551342	-0.564088264	0.564088264	M1	Male	trans
cg12717664_LINC01320	0.000304533	0.000551342	-0.60749301	0.60749301	M1	Male	trans
cg12513911_H3P44	0.000304534	0.000551342	0.793363032	0.793363032	M1	Male	trans
cg08328441_SGO2	0.000304535	0.000551343	-0.834503539	0.834503539	M1	Male	trans
cg02775897_ENSG00000234134	0.000304537	0.000551346	0.530723275	0.530723275	M1	Male	trans
cg14267705_AKTIP	0.000304538	0.000551346	-0.732000873	0.732000873	M1	Male	trans
cg01128039_RGS9	0.000304538	0.000551346	-0.613814238	0.613814238	M1	Male	trans
cg25628461_ENSG00000236529	0.00030454	0.00055135	0.546143515	0.546143515	M1	Male	trans
cg06884304_RPL7P39	0.000304541	0.000551351	-0.536382104	0.536382104	M1	Male	trans
cg19691410_CRISP3	0.000304543	0.000551353	-0.453436989	0.453436989	M1	Male	trans
cg03179052_TMF1	0.000304543	0.000551353	-1.100820106	1.100820106	M1	Male	trans
cg24602714_MXRA5Y	0.000304544	0.000551353	0.546854103	0.546854103	M1	Male	trans
cg13172076_CLDN16	0.000304546	0.000551356	-0.797929717	0.797929717	M1	Male	trans
cg19483581_SPEG	0.000304547	0.000551357	-0.628997721	0.628997721	M1	Male	trans
cg22815707_RNF212	0.000304548	0.000551357	0.657385704	0.657385704	M1	Male	trans
cg11459852_ENSG00000225344	0.000304549	0.000551359	-0.549642746	0.549642746	M1	Male	trans
cg12877532_LGI1	0.000304551	0.000551361	-0.449584383	0.449584383	M1	Male	trans
cg06803201_ENSG00000227766	0.000304554	0.000551366	0.641375089	0.641375089	M1	Male	trans
cg23151860_VAMP4	0.000304557	0.000551371	0.873607759	0.873607759	M1	Male	trans
cg14282280_TEAD2	0.000304559	0.000551373	-0.20625363	0.20625363	M1	Male	trans
cg18810937_PRSS38	0.00030456	0.000551374	-0.325919912	0.325919912	M1	Male	trans
cg06582935_ENSG00000232821	0.000304561	0.000551374	-0.576392186	0.576392186	M1	Male	trans
cg09830308_NT5DC1P2	0.000304562	0.000551374	0.421359001	0.421359001	M1	Male	trans
cg05636584_WDR35	0.000304562	0.000551374	-0.664306655	0.664306655	M1	Male	trans
cg22548845_ENSG00000197644	0.000304562	0.000551374	-0.699774831	0.699774831	M1	Male	trans
cg04996388_FGFR3P1	0.000304565	0.000551378	-0.629430473	0.629430473	M1	Male	trans
cg16247465_PDE2A	0.000304566	0.000551381	-0.647514462	0.647514462	M1	Male	trans
cg13999965_SNORD74B	0.000304569	0.000551384	-0.309519912	0.309519912	M1	Male	trans
cg06689376_ENSG00000223461	0.000304572	0.000551388	0.735646154	0.735646154	M1	Male	trans
cg26335602_ENSG00000233974	0.000304572	0.000551388	0.678944869	0.678944869	M1	Male	trans
cg24711324_AKAP9	0.000304574	0.000551391	-0.523968441	0.523968441	M1	Male	trans
cg01826354_ENSG00000228587	0.000304575	0.000551392	0.559071312	0.559071312	M1	Male	trans
cg18093161_SRPX	0.000304575	0.000551392	-0.288163452	0.288163452	M1	Male	trans
cg05279330_LINC02828	0.000304576	0.000551392	-0.509308688	0.509308688	M1	Male	trans
cg07235343_RPL35AP9	0.000304578	0.000551394	-0.804373925	0.804373925	M1	Male	trans
cg23296665_GPS2P2	0.000304578	0.000551394	-0.430653484	0.430653484	M1	Male	trans
cg05884880_BSPRY	0.000304579	0.000551394	0.381475499	0.381475499	M1	Male	trans
cg20229555_TENM2	0.00030458	0.000551395	-0.339956151	0.339956151	M1	Male	trans
cg03517724_FGF11	0.00030458	0.000551395	0.700882852	0.700882852	M1	Male	trans
cg07474672_TMEM170B	0.00030458	0.000551395	-0.682746413	0.682746413	M1	Male	trans
cg12197698_ENSG00000230194	0.000304584	0.0005514	1.056446398	1.056446398	M1	Male	trans
cg21476566_CTAGE11P	0.000304584	0.0005514	0.771396446	0.771396446	M1	Male	trans
cg00516582_EMSLR	0.000304585	0.0005514	-0.571481568	0.571481568	M1	Male	trans
cg03397923_ATP2B3	0.000304585	0.0005514	-0.646190208	0.646190208	M1	Male	trans
cg00773700_MTCYBP42	0.000304586	0.0005514	-0.75755492	0.75755492	M1	Male	trans
cg06531701_LINC01516	0.000304587	0.000551401	0.604531844	0.604531844	M1	Male	trans
cg13523561_OR2T35	0.000304587	0.000551401	-0.042726082	0.042726082	M1	Male	trans
cg16678169_TREX2	0.000304588	0.000551402	0.448458369	0.448458369	M1	Male	trans
cg09777060_SMTNL1	0.000304589	0.000551402	-0.459033054	0.459033054	M1	Male	trans
cg24461669_ENSG00000232636	0.00030459	0.000551404	-0.327962165	0.327962165	M1	Male	trans
cg02705619_VSIG4	0.000304592	0.000551406	0.870191724	0.870191724	M1	Male	trans
cg02030331_UCN2	0.000304592	0.000551406	0.823836275	0.823836275	M1	Male	trans
cg21392220_USP9YP15	0.000304593	0.000551407	-0.822394897	0.822394897	M1	Male	trans
cg11425656_KLF3-AS1	0.000304596	0.00055141	-0.457319116	0.457319116	M1	Male	trans
cg25951256_PMM2	0.000304597	0.00055141	-0.53994078	0.53994078	M1	Male	trans
cg16156113_LINC01754	0.000304598	0.00055141	-0.43715534	0.43715534	M1	Male	trans
cg10064029_ZNF784	0.000304598	0.00055141	-0.856067507	0.856067507	M1	Male	trans
cg07150342_ID3	0.000304598	0.00055141	0.554781291	0.554781291	M1	Male	trans
cg18396527_NKAIN2	0.000304598	0.00055141	-0.482622948	0.482622948	M1	Male	trans
cg14409406_NFE2L2	0.000304602	0.000551414	-0.586407442	0.586407442	M1	Male	trans
cg12565985_ENSG00000213683	0.000304602	0.000551414	-0.338860263	0.338860263	M1	Male	trans
cg15889703_TMOD1	0.000304602	0.000551414	-0.335985966	0.335985966	M1	Male	trans
cg03120254_APOF	0.000304603	0.000551414	-0.941333415	0.941333415	M1	Male	trans
cg07346920_ENSG00000223570	0.000304604	0.000551414	-0.460287348	0.460287348	M1	Male	trans
cg06224893_AKIRIN1P2	0.000304604	0.000551414	-0.455000582	0.455000582	M1	Male	trans
cg26369178_PLK3	0.000304604	0.000551414	-0.811137365	0.811137365	M1	Male	trans
cg05861871_ENSG00000235979	0.000304605	0.000551414	-0.392079208	0.392079208	M1	Male	trans
cg26150096_ENSG00000213774	0.000304605	0.000551414	0.602948447	0.602948447	M1	Male	trans
cg17355385_PLEKHH1	0.000304608	0.000551418	0.520149	0.520149	M1	Male	trans
cg25184805_RNA5S4	0.000304608	0.000551418	-0.733273854	0.733273854	M1	Male	trans
cg26283220_FAM74A1	0.000304609	0.00055142	-0.89270955	0.89270955	M1	Male	trans
cg12852285_SPATA45	0.000304613	0.000551426	-0.467120098	0.467120098	M1	Male	trans
cg07712892_RNU6-673P	0.000304614	0.000551426	-0.292339093	0.292339093	M1	Male	trans
cg15883884_MIR328	0.000304615	0.000551427	2.351188016	2.351188016	M1	Male	trans
cg03052544_LCNL1	0.000304616	0.000551428	0.729897209	0.729897209	M1	Male	trans
cg09182692_CICP10	0.000304616	0.000551428	-0.329921072	0.329921072	M1	Male	trans
cg03929761_LINC02008	0.000304617	0.000551429	-0.600319724	0.600319724	M1	Male	trans
cg12167002_NECAP1P2	0.000304618	0.000551429	-0.54992719	0.54992719	M1	Male	trans
cg07058629_ENSG00000232325	0.000304624	0.000551439	-0.448752977	0.448752977	M1	Male	trans
cg21840153_PADI1	0.000304624	0.000551439	0.656545914	0.656545914	M1	Male	trans
cg00759146_SDR42E1P3	0.000304628	0.000551445	-0.694219635	0.694219635	M1	Male	trans
cg24092000_ZBBX	0.000304629	0.000551445	-0.536662766	0.536662766	M1	Male	trans
cg03206304_C1orf226	0.000304629	0.000551445	-0.710451236	0.710451236	M1	Male	trans
cg24711324_PDGFRA	0.000304629	0.000551445	-0.519336274	0.519336274	M1	Male	trans
cg00804694_KCNA7	0.00030463	0.000551445	0.774224281	0.774224281	M1	Male	trans
cg18941079_USP9YP27	0.000304631	0.000551446	-0.529601531	0.529601531	M1	Male	trans
cg17106653_NHEG1	0.000304632	0.000551447	0.904016004	0.904016004	M1	Male	trans
cg09223563_NFAM1	0.000304636	0.000551453	-0.20782779	0.20782779	M1	Male	trans
cg07274572_SLC27A4	0.000304638	0.000551455	0.539093313	0.539093313	M1	Male	trans
cg25951256_C3orf35	0.000304638	0.000551455	-0.588760204	0.588760204	M1	Male	trans
cg02063677_ENSG00000235858	0.000304639	0.000551457	-0.740451127	0.740451127	M1	Male	trans
cg14046470_LY75	0.00030464	0.000551457	-0.399695059	0.399695059	M1	Male	trans
cg12163800_ZNF600	0.00030464	0.000551457	-2.485305011	2.485305011	M1	Male	trans
cg25486571_FAM181B	0.000304641	0.000551457	-0.567544796	0.567544796	M1	Male	trans
cg14509133_LINC02013	0.000304642	0.000551458	0.433188001	0.433188001	M1	Male	trans
cg10959048_KIR3DL1	0.000304646	0.000551465	-0.871701174	0.871701174	M1	Male	trans
cg16029260_KRT36	0.000304647	0.000551466	0.761834303	0.761834303	M1	Male	trans
cg07096305_MKLN1	0.000304649	0.000551468	0.487832305	0.487832305	M1	Male	trans
cg03958058_FAM217A	0.000304649	0.000551468	-0.430961705	0.430961705	M1	Male	trans
cg26338867_KLHL13	0.000304651	0.00055147	-0.616552371	0.616552371	M1	Male	trans
cg23740067_MTNR1A	0.000304651	0.00055147	-0.570379278	0.570379278	M1	Male	trans
cg03655023_PAFAH1B1	0.000304654	0.000551474	-0.535774389	0.535774389	M1	Male	trans
cg17654261_ACTG1P2	0.000304656	0.000551476	-0.48764786	0.48764786	M1	Male	trans
cg05926770_RNU6-308P	0.000304656	0.000551476	0.580119763	0.580119763	M1	Male	trans
cg03179052_PSMA4	0.000304659	0.000551479	-1.067396922	1.067396922	M1	Male	trans
cg12353589_LRFN3	0.00030466	0.000551481	0.551019543	0.551019543	M1	Male	trans
cg22883893_OR1R1P	0.000304661	0.000551481	0.488867438	0.488867438	M1	Male	trans
cg18447344_FIBIN	0.000304661	0.000551481	-0.447609263	0.447609263	M1	Male	trans
cg09407859_LINC02013	0.000304666	0.000551488	-0.749169962	0.749169962	M1	Male	trans
cg20936529_ENSG00000228007	0.000304666	0.000551488	-0.51024297	0.51024297	M1	Male	trans
cg02697258_IGFBP1	0.000304666	0.000551488	-0.353860878	0.353860878	M1	Male	trans
cg08509907_HNRNPA1P23	0.00030467	0.000551493	-0.482388038	0.482388038	M1	Male	trans
cg16400798_DEFA6	0.00030467	0.000551493	-0.37588076	0.37588076	M1	Male	trans
cg17324671_JAKMIP2	0.000304672	0.000551495	-0.52679533	0.52679533	M1	Male	trans
cg06568562_NPNT	0.000304674	0.000551497	-0.478596505	0.478596505	M1	Male	trans
cg16427552_HCRT	0.000304677	0.000551503	0.319449901	0.319449901	M1	Male	trans
cg23661483_TBXA2R	0.000304678	0.000551504	-0.440138436	0.440138436	M1	Male	trans
cg12163800_RNF14	0.000304679	0.000551504	-2.412057092	2.412057092	M1	Male	trans
cg18811157_TRAV27	0.00030468	0.000551506	-0.289290439	0.289290439	M1	Male	trans
cg09073052_SEMA6B	0.000304682	0.000551508	0.373979972	0.373979972	M1	Male	trans
cg25502399_PCSK5	0.000304682	0.000551508	-0.729008994	0.729008994	M1	Male	trans
cg14401592_NPPB	0.000304683	0.000551508	-0.430814691	0.430814691	M1	Male	trans
cg07096305_CRPPA	0.000304685	0.000551511	0.426440368	0.426440368	M1	Male	trans
cg07793432_G3BP2	0.000304687	0.000551513	-0.619843014	0.619843014	M1	Male	trans
cg07697597_AFAP1L2	0.000304688	0.000551513	-0.447993521	0.447993521	M1	Male	trans
cg24711324_GBE1	0.000304688	0.000551513	-0.528198613	0.528198613	M1	Male	trans
cg01473983_SLC39A1	0.000304688	0.000551513	0.44639118	0.44639118	M1	Male	trans
cg06738890_EGFEM1P	0.000304689	0.000551513	-0.481515557	0.481515557	M1	Male	trans
cg15712577_IGHV2-70D	0.000304691	0.000551516	-0.462335904	0.462335904	M1	Male	trans
cg04453630_KHDRBS3	0.000304695	0.000551522	-0.457953698	0.457953698	M1	Male	trans
cg26509105_H2BW3P	0.000304696	0.000551524	0.619912794	0.619912794	M1	Male	trans
cg13992929_ENSG00000236833	0.000304697	0.000551524	-0.576521381	0.576521381	M1	Male	trans
cg13282195_SPDYE7P	0.000304697	0.000551525	0.490246323	0.490246323	M1	Male	trans
cg11539674_SNORD3J	0.000304698	0.000551525	0.609417332	0.609417332	M1	Male	trans
cg15701795_SPINT1	0.000304698	0.000551525	-0.702756902	0.702756902	M1	Male	trans
cg06624358_NOP56P2	0.000304699	0.000551526	-0.562384623	0.562384623	M1	Male	trans
cg25344969_PSCA	0.000304702	0.00055153	-0.492337991	0.492337991	M1	Male	trans
cg27188340_RNU4-14P	0.000304703	0.00055153	-0.466521503	0.466521503	M1	Male	trans
cg05898618_KPNA2P2	0.000304703	0.00055153	-0.567516412	0.567516412	M1	Male	trans
cg12666727_GPR26	0.000304703	0.00055153	0.423025661	0.423025661	M1	Male	trans
cg07264993_DEPTOR	0.000304705	0.000551532	-0.427211092	0.427211092	M1	Male	trans
cg13956907_SNORD34	0.000304705	0.000551532	-0.738069727	0.738069727	M1	Male	trans
cg04571903_ANO4	0.000304708	0.000551536	-0.417826322	0.417826322	M1	Male	trans
cg21945120_CBX1P3	0.00030471	0.000551537	0.454979231	0.454979231	M1	Male	trans
cg14846514_B3GALT1	0.00030471	0.000551537	-0.706915717	0.706915717	M1	Male	trans
cg02560739_GRIK3	0.00030471	0.000551537	-0.751267913	0.751267913	M1	Male	trans
cg16963484_CA1	0.000304711	0.000551537	-0.436346401	0.436346401	M1	Male	trans
cg07917878_CDIP1	0.000304717	0.000551548	-0.313685748	0.313685748	M1	Male	trans
cg11086960_SPAG16-DT	0.000304718	0.000551549	-0.765327895	0.765327895	M1	Male	trans
cg14575159_ENSG00000234940	0.000304723	0.000551556	0.538109618	0.538109618	M1	Male	trans
cg14994777_FMO1	0.000304723	0.000551556	-0.728387985	0.728387985	M1	Male	trans
cg16064295_VTCN1	0.000304729	0.000551564	-0.644728773	0.644728773	M1	Male	trans
cg21986687_LINC02027	0.000304729	0.000551564	-0.693835112	0.693835112	M1	Male	trans
cg16476700_OR6Y1	0.00030473	0.000551565	-0.127819753	0.127819753	M1	Male	trans
cg03835987_LINC01291	0.00030473	0.000551565	-0.586516679	0.586516679	M1	Male	trans
cg25709852_TMEM63B	0.000304731	0.000551565	0.710898283	0.710898283	M1	Male	trans
cg10039163_EMCN	0.000304733	0.000551567	-0.597004017	0.597004017	M1	Male	trans
cg17366173_OR51A7	0.000304733	0.000551567	-1.083421081	1.083421081	M1	Male	trans
cg02295872_SNORA33	0.000304735	0.000551569	-0.53561548	0.53561548	M1	Male	trans
cg16999170_IPO5	0.000304736	0.000551569	-0.754797222	0.754797222	M1	Male	trans
cg18160046_MIR96	0.000304736	0.000551569	-0.511035763	0.511035763	M1	Male	trans
cg04601510_RNF39	0.000304737	0.000551569	0.530160422	0.530160422	M1	Male	trans
cg02784823_SNRPD3	0.000304737	0.000551569	0.52270782	0.52270782	M1	Male	trans
cg08749774_ENSG00000237666	0.000304737	0.000551569	-0.795430899	0.795430899	M1	Male	trans
cg08825286_ENSG00000224967	0.000304737	0.000551569	-0.852137482	0.852137482	M1	Male	trans
cg04945651_ENSG00000228173	0.000304738	0.000551569	-0.67227355	0.67227355	M1	Male	trans
cg05356336_MARCKSL1P1	0.000304741	0.000551573	-0.631597473	0.631597473	M1	Male	trans
cg07102783_DCX	0.000304742	0.000551576	-0.202497383	0.202497383	M1	Male	trans
cg22631913_RNA5SP435	0.000304743	0.000551576	0.589525614	0.589525614	M1	Male	trans
cg05970080_MMRN1	0.000304744	0.000551576	-1.021505508	1.021505508	M1	Male	trans
cg24543696_OR2AP1	0.000304745	0.000551577	0.217675279	0.217675279	M1	Male	trans
cg23296665_ENSG00000233974	0.000304746	0.000551577	-0.413479454	0.413479454	M1	Male	trans
cg11170217_ENSG00000233987	0.000304748	0.00055158	-0.952769219	0.952769219	M1	Male	trans
cg01529253_ENSG00000223944	0.00030475	0.000551584	0.460098223	0.460098223	M1	Male	trans
cg07850274_DHX29	0.000304752	0.000551585	-0.609463978	0.609463978	M1	Male	trans
cg25951256_ANKRD36C	0.000304752	0.000551585	-0.467428274	0.467428274	M1	Male	trans
cg14171621_MIR487A	0.000304755	0.00055159	-1.082616194	1.082616194	M1	Male	trans
cg23974730_CEACAM22P	0.000304757	0.000551592	0.433335724	0.433335724	M1	Male	trans
cg24051234_SMYD2	0.000304757	0.000551592	-1.032904241	1.032904241	M1	Male	trans
cg20447730_RABGAP1L-DT	0.000304758	0.000551592	-0.49570313	0.49570313	M1	Male	trans
cg04015129_C14orf180	0.000304759	0.000551594	-1.151299824	1.151299824	M1	Male	trans
cg08325191_OR6B3	0.00030476	0.000551594	0.590327392	0.590327392	M1	Male	trans
cg04060288_POGLUT1	0.00030476	0.000551595	-0.876111793	0.876111793	M1	Male	trans
cg15798563_PRLR	0.000304762	0.000551596	-0.557088712	0.557088712	M1	Male	trans
cg11800379_ENSG00000235858	0.000304762	0.000551596	-0.610289111	0.610289111	M1	Male	trans
cg21000514_SDCBP2	0.000304762	0.000551596	-0.458022157	0.458022157	M1	Male	trans
cg15044121_ASB18	0.000304763	0.000551596	-0.450271881	0.450271881	M1	Male	trans
cg04628174_ARL4AP3	0.000304764	0.000551596	-0.830990328	0.830990328	M1	Male	trans
cg05214771_ZBTB8A	0.000304764	0.000551596	-0.56816183	0.56816183	M1	Male	trans
cg02176651_MIR30C2	0.000304765	0.000551597	-0.676333818	0.676333818	M1	Male	trans
cg07944745_ENSG00000234579	0.000304765	0.000551597	-0.457533785	0.457533785	M1	Male	trans
cg16999170_PIGM	0.000304771	0.000551605	-0.908653674	0.908653674	M1	Male	trans
cg14409406_HEBP2	0.000304773	0.000551607	-0.477240646	0.477240646	M1	Male	trans
cg25604613_KRTAP5-5	0.000304773	0.000551607	-0.448448832	0.448448832	M1	Male	trans
cg03056087_RPS29P16	0.000304773	0.000551607	0.515590016	0.515590016	M1	Male	trans
cg19409060_ENSG00000223859	0.000304775	0.00055161	0.819910798	0.819910798	M1	Male	trans
cg26594488_KCNA1	0.000304778	0.000551613	-0.226853287	0.226853287	M1	Male	trans
cg12243172_PGGT1BP2	0.000304778	0.000551613	-0.9807128	0.9807128	M1	Male	trans
cg16078318_C12orf54	0.000304779	0.000551613	-0.525095431	0.525095431	M1	Male	trans
cg14086880_ZNF736P3Y	0.000304782	0.000551618	-0.938643156	0.938643156	M1	Male	trans
cg03926165_MIR4432HG	0.000304783	0.000551618	-0.857201068	0.857201068	M1	Male	trans
cg04241835_PSG8-AS1	0.000304784	0.000551619	-0.460959535	0.460959535	M1	Male	trans
cg24439232_ZNF804B	0.000304784	0.000551619	-0.325059158	0.325059158	M1	Male	trans
cg07096305_BAZ2B	0.000304787	0.000551622	0.48735527	0.48735527	M1	Male	trans
cg09798673_ATP5F1EP2	0.000304788	0.000551624	-0.502100607	0.502100607	M1	Male	trans
cg13700458_ENSG00000236957	0.000304788	0.000551624	-0.598861015	0.598861015	M1	Male	trans
cg21353050_ENSG00000233508	0.00030479	0.000551625	-0.727737295	0.727737295	M1	Male	trans
cg01639635_NANOGP9	0.000304793	0.00055163	0.920559744	0.920559744	M1	Male	trans
cg00066022_ENSG00000228098	0.000304793	0.00055163	-0.497290715	0.497290715	M1	Male	trans
cg00393585_ENSG00000215154	0.000304795	0.000551632	0.46511292	0.46511292	M1	Male	trans
cg25469923_ENSG00000241180	0.000304795	0.000551632	-0.214848552	0.214848552	M1	Male	trans
cg16999170_COPS8	0.000304796	0.000551632	-0.772561178	0.772561178	M1	Male	trans
cg03098826_TGM4	0.000304797	0.000551632	-0.691890303	0.691890303	M1	Male	trans
cg26002138_RNU4-74P	0.000304797	0.000551632	-0.764835055	0.764835055	M1	Male	trans
cg10430029_SNORA70	0.000304799	0.000551635	-0.640677539	0.640677539	M1	Male	trans
cg24855134_PAICSP6	0.0003048	0.000551637	-0.76372115	0.76372115	M1	Male	trans
cg17918184_GOLGA6L16P	0.000304803	0.000551639	-0.888322054	0.888322054	M1	Male	trans
cg13347397_LINC02660	0.000304803	0.000551639	-0.622265573	0.622265573	M1	Male	trans
cg10959048_ENSG00000224174	0.000304804	0.000551639	-0.854023286	0.854023286	M1	Male	trans
cg23034799_SUMF2	0.000304804	0.000551639	0.326719237	0.326719237	M1	Male	trans
cg17848362_ENSG00000230104	0.000304804	0.000551639	-0.502320734	0.502320734	M1	Male	trans
cg17477995_C9orf135	0.000304807	0.000551644	-0.428897728	0.428897728	M1	Male	trans
cg13229245_FAM66C	0.000304809	0.000551646	0.301940627	0.301940627	M1	Male	trans
cg18302273_ENSG00000206647	0.000304809	0.000551646	0.435394537	0.435394537	M1	Male	trans
cg13424603_ENSG00000243150	0.000304811	0.000551648	-0.544963316	0.544963316	M1	Male	trans
cg02288294_C11orf86	0.000304811	0.000551648	-0.506339834	0.506339834	M1	Male	trans
cg09391799_ENSG00000205236	0.000304812	0.000551648	-0.3993082	0.3993082	M1	Male	trans
cg09480417_DNAH5	0.000304812	0.000551648	-0.65129376	0.65129376	M1	Male	trans
cg00456950_ENSG00000213669	0.000304813	0.000551648	-0.45822702	0.45822702	M1	Male	trans
cg04243292_ENSG00000223986	0.000304813	0.000551648	-0.384992016	0.384992016	M1	Male	trans
cg18599206_ENSG00000231476	0.000304814	0.000551649	0.494844062	0.494844062	M1	Male	trans
cg07734159_NPM1P11	0.000304815	0.00055165	-0.529836212	0.529836212	M1	Male	trans
cg00134973_PELI1	0.000304817	0.000551652	-0.675661133	0.675661133	M1	Male	trans
cg09855983_ENSG00000229642	0.00030482	0.000551657	-0.787094715	0.787094715	M1	Male	trans
cg19082069_RNF26	0.000304821	0.000551657	0.530492755	0.530492755	M1	Male	trans
cg07119149_LZTS2	0.000304822	0.000551658	0.524240856	0.524240856	M1	Male	trans
cg05508245_E2F4	0.000304822	0.000551659	0.596937975	0.596937975	M1	Male	trans
cg19010807_PADI1	0.000304824	0.00055166	0.704465046	0.704465046	M1	Male	trans
cg03549208_RNU6-984P	0.000304825	0.000551662	-0.511562514	0.511562514	M1	Male	trans
cg25938960_RNF182	0.000304828	0.000551666	-0.339187251	0.339187251	M1	Male	trans
cg13229245_PRKRA	0.000304832	0.000551673	0.3157816	0.3157816	M1	Male	trans
cg12283439_RASD1	0.000304834	0.000551676	-0.574572363	0.574572363	M1	Male	trans
cg17568611_LINC01695	0.000304838	0.000551681	-0.602574109	0.602574109	M1	Male	trans
cg13916261_ZNF429	0.000304839	0.000551681	0.745741554	0.745741554	M1	Male	trans
cg06635478_AKAP6	0.000304839	0.000551681	-0.438565267	0.438565267	M1	Male	trans
cg10324032_FRMPD1	0.00030484	0.000551683	-0.561074305	0.561074305	M1	Male	trans
cg07187521_ENSG00000231100	0.000304843	0.000551688	1.282685961	1.282685961	M1	Male	trans
cg02401524_TMEM233	0.000304845	0.00055169	-0.532998712	0.532998712	M1	Male	trans
cg07357091_A4GALT	0.000304846	0.00055169	0.432848492	0.432848492	M1	Male	trans
cg25334253_RN7SL253P	0.000304846	0.00055169	-0.72568136	0.72568136	M1	Male	trans
cg03179052_ITGA2	0.000304847	0.000551691	-1.030635369	1.030635369	M1	Male	trans
cg26814110_REN	0.00030485	0.000551696	-0.430929485	0.430929485	M1	Male	trans
cg03983740_ZNF890P	0.000304851	0.000551697	0.706998116	0.706998116	M1	Male	trans
cg00119964_TBXA2R	0.000304851	0.000551697	0.483049731	0.483049731	M1	Male	trans
cg24728770_ENSG00000237832	0.000304852	0.000551697	-0.534495157	0.534495157	M1	Male	trans
cg03734225_BTRC	0.000304854	0.0005517	-0.459415314	0.459415314	M1	Male	trans
cg27108281_STK4-AS1	0.000304855	0.0005517	-0.516933197	0.516933197	M1	Male	trans
cg21890303_PRDM9	0.000304856	0.000551702	-0.378208149	0.378208149	M1	Male	trans
cg09809224_USP17L3	0.000304858	0.000551703	-0.300909928	0.300909928	M1	Male	trans
cg06136472_ENSG00000231505	0.000304858	0.000551703	-0.419043038	0.419043038	M1	Male	trans
cg22229231_ENSG00000228700	0.000304859	0.000551704	-0.699175204	0.699175204	M1	Male	trans
cg20067334_RNU6-3P	0.00030486	0.000551705	0.569336449	0.569336449	M1	Male	trans
cg11130915_FSCN1	0.000304861	0.000551705	0.428821499	0.428821499	M1	Male	trans
cg03664889_HERC5	0.000304861	0.000551705	0.700862067	0.700862067	M1	Male	trans
cg26034147_ENSG00000227902	0.000304861	0.000551705	-0.426446058	0.426446058	M1	Male	trans
cg04150429_ENSG00000205236	0.000304863	0.000551706	0.467248371	0.467248371	M1	Male	trans
cg12606911_ENSG00000232006	0.000304865	0.000551708	0.490864128	0.490864128	M1	Male	trans
cg26846747_SNORA23	0.000304865	0.000551708	-0.508450948	0.508450948	M1	Male	trans
cg25325209_SNTG2	0.000304865	0.000551708	-0.430210415	0.430210415	M1	Male	trans
cg14831289_USP9YP32	0.000304867	0.000551709	-1.089860451	1.089860451	M1	Male	trans
cg02775254_ENSG00000239544	0.000304867	0.000551709	1.081955747	1.081955747	M1	Male	trans
cg13299279_DBF4B	0.000304869	0.000551711	-1.194677487	1.194677487	M1	Male	trans
cg04000274_FMO4	0.000304869	0.000551711	-0.97472988	0.97472988	M1	Male	trans
cg26250046_ENSG00000234622	0.00030487	0.000551713	-0.590564083	0.590564083	M1	Male	trans
cg18359218_HJURP	0.000304872	0.000551713	-0.437408768	0.437408768	M1	Male	trans
cg11547110_HNRNPA1P51	0.000304872	0.000551713	-0.700556833	0.700556833	M1	Male	trans
cg11547110_ACTRT2	0.000304872	0.000551713	-0.426586167	0.426586167	M1	Male	trans
cg18887769_LINC02645	0.000304874	0.000551715	-0.722509555	0.722509555	M1	Male	trans
cg04132177_OR10H2	0.000304874	0.000551715	-0.351301593	0.351301593	M1	Male	trans
cg16672940_GOLGA2P1	0.000304874	0.000551715	-0.517253222	0.517253222	M1	Male	trans
cg12845678_TNFRSF25	0.000304878	0.000551715	0.616315659	0.616315659	M1	Male	trans
cg24337786_FGD5	0.000304878	0.000551715	-0.411012804	0.411012804	M1	Male	trans
cg13022784_ENSG00000235858	0.000304879	0.000551715	-0.66397438	0.66397438	M1	Male	trans
cg02062326_ENSG00000214147	0.000304881	0.000551715	0.54876042	0.54876042	M1	Male	trans
cg24141406_CBLIF	0.000304881	0.000551715	-0.385787005	0.385787005	M1	Male	trans
cg00758881_GAS7	0.000304884	0.000551715	0.640697235	0.640697235	M1	Male	trans
cg18394522_KRT36	0.000304885	0.000551715	0.720950971	0.720950971	M1	Male	trans
cg27459981_TMEM69	0.000304888	0.000551715	0.553156008	0.553156008	M1	Male	trans
cg05465169_LINC01312	0.00030489	0.000551715	0.954738007	0.954738007	M1	Male	trans
cg06038274_RNU4-7P	0.00030489	0.000551715	0.975962413	0.975962413	M1	Male	trans
cg08877853_LINC01719	0.00030489	0.000551715	-0.619014798	0.619014798	M1	Male	trans
cg22884082_ENSG00000223428	0.000304891	0.000551715	-0.692363293	0.692363293	M1	Male	trans
cg13232469_RNU6-465P	0.000304892	0.000551715	0.195496532	0.195496532	M1	Male	trans
cg13232469_RNU6-1071P	0.000304892	0.000551715	0.853153143	0.853153143	M1	Male	trans
cg13232469_RNU4-12P	0.000304892	0.000551715	1.20206377	1.20206377	M1	Male	trans
cg13232469_MROH4P	0.000304892	0.000551715	0.853153143	0.853153143	M1	Male	trans
cg13232469_RPS26P40	0.000304892	0.000551715	1.20206377	1.20206377	M1	Male	trans
cg13232469_RNU6-1313P	0.000304892	0.000551715	0.853153143	0.853153143	M1	Male	trans
cg13232469_SSX8P	0.000304892	0.000551715	1.20206377	1.20206377	M1	Male	trans
cg13232469_RNU4-6P	0.000304892	0.000551715	0.853153143	0.853153143	M1	Male	trans
cg13232469_ENSG00000225333	0.000304892	0.000551715	0.853153143	0.853153143	M1	Male	trans
cg13232469_ENSG00000226043	0.000304892	0.000551715	0.853153143	0.853153143	M1	Male	trans
cg13232469_ENSG00000228877	0.000304892	0.000551715	0.853153143	0.853153143	M1	Male	trans
cg13232469_HSPA8P20	0.000304892	0.000551715	0.259713932	0.259713932	M1	Male	trans
cg13232469_ENSG00000237083	0.000304892	0.000551715	0.853153143	0.853153143	M1	Male	trans
cg13232469_SGCEP1	0.000304892	0.000551715	0.500088757	0.500088757	M1	Male	trans
cg13232469_KRT18P64	0.000304892	0.000551715	0.673730874	0.673730874	M1	Male	trans
cg13232469_SLC25A5P7	0.000304892	0.000551715	0.562849367	0.562849367	M1	Male	trans
cg13232469_ROBO2P1	0.000304892	0.000551715	0.403352544	0.403352544	M1	Male	trans
cg13232469_RPL5P28	0.000304892	0.000551715	0.607830928	0.607830928	M1	Male	trans
cg13232469_OR10G7	0.000304892	0.000551715	0.006842533	0.006842533	M1	Male	trans
cg13232469_RN7SL167P	0.000304892	0.000551715	1.078358405	1.078358405	M1	Male	trans
cg13232469_ENSG00000227519	0.000304892	0.000551715	0.303123352	0.303123352	M1	Male	trans
cg13232469_ENSG00000230695	0.000304892	0.000551715	0.256756773	0.256756773	M1	Male	trans
cg17656939_SBNO2	0.000304892	0.000551715	-0.50204814	0.50204814	M1	Male	trans
cg25135012_HTN1	0.000304892	0.000551715	-0.349971849	0.349971849	M1	Male	trans
cg10174466_ENSG00000239991	0.000304892	0.000551715	-0.688639294	0.688639294	M1	Male	trans
cg16551849_ENSG00000200051	0.000304894	0.000551716	-0.423600996	0.423600996	M1	Male	trans
cg03966685_CAMTA2	0.000304894	0.000551716	0.637321104	0.637321104	M1	Male	trans
cg10520070_OR4E2	0.000304894	0.000551716	-0.114191576	0.114191576	M1	Male	trans
cg11238267_NPPC	0.000304895	0.000551716	-0.706763904	0.706763904	M1	Male	trans
cg17522241_HMGN2P19	0.000304898	0.000551721	0.568022319	0.568022319	M1	Male	trans
cg25958450_HPCAL1	0.0003049	0.000551724	0.531543207	0.531543207	M1	Male	trans
cg19943770_LINC00456	0.000304904	0.000551729	-0.335765783	0.335765783	M1	Male	trans
cg08229224_RNF145	0.000304904	0.00055173	-0.372817046	0.372817046	M1	Male	trans
cg13602461_CSH1	0.000304907	0.000551733	0.451580583	0.451580583	M1	Male	trans
cg22052629_PCCA	0.000304907	0.000551733	-0.494872091	0.494872091	M1	Male	trans
cg14774895_SLC30A3	0.000304908	0.000551733	-1.175953398	1.175953398	M1	Male	trans
cg14645880_OR14L1P	0.000304916	0.000551747	-0.456968486	0.456968486	M1	Male	trans
cg21946824_MDC1-AS1	0.000304917	0.000551748	0.277939834	0.277939834	M1	Male	trans
cg16873130_EN1	0.000304918	0.000551748	-0.409820215	0.409820215	M1	Male	trans
cg12652780_MIR578	0.000304918	0.000551748	-0.5980215	0.5980215	M1	Male	trans
cg18014437_SENP8	0.000304918	0.000551748	0.523413207	0.523413207	M1	Male	trans
cg03655023_TMX4	0.000304919	0.000551749	-0.45378914	0.45378914	M1	Male	trans
cg16071815_ENSG00000229382	0.00030492	0.000551749	-0.876400875	0.876400875	M1	Male	trans
cg22738686_CPZ	0.000304921	0.00055175	0.430597681	0.430597681	M1	Male	trans
cg16278658_SLC4A1APP1	0.000304922	0.00055175	1.02677801	1.02677801	M1	Male	trans
cg02358139_ATP11A-AS1	0.000304922	0.00055175	0.469228326	0.469228326	M1	Male	trans
cg02782331_CD58	0.000304924	0.000551753	-0.535416321	0.535416321	M1	Male	trans
cg19693276_TMEM52	0.000304925	0.000551753	-0.389240035	0.389240035	M1	Male	trans
cg22548845_RNA5SP53	0.000304925	0.000551753	-0.518259499	0.518259499	M1	Male	trans
cg18349911_ENSG00000235911	0.000304928	0.000551755	0.55829011	0.55829011	M1	Male	trans
cg11872966_RN7SL846P	0.000304928	0.000551755	1.249376631	1.249376631	M1	Male	trans
cg08894280_RABGAP1L-DT	0.000304928	0.000551755	-1.183614822	1.183614822	M1	Male	trans
cg08406402_LINC01722	0.000304929	0.000551757	-0.477310235	0.477310235	M1	Male	trans
cg20843277_CCN4	0.00030493	0.000551757	-0.549368898	0.549368898	M1	Male	trans
cg27204205_LRRC37B	0.000304933	0.000551757	-1.043772633	1.043772633	M1	Male	trans
cg27204205_MESP1	0.000304933	0.000551757	0.868911489	0.868911489	M1	Male	trans
cg12398261_RGS12	0.000304933	0.000551757	3.35852606	3.35852606	M1	Male	trans
cg13702767_LINC01549	0.000304934	0.000551757	-0.657983634	0.657983634	M1	Male	trans
cg21689511_NIBAN1	0.000304935	0.000551757	-0.675236427	0.675236427	M1	Male	trans
cg22052629_CNOT1	0.000304935	0.000551757	-0.560186876	0.560186876	M1	Male	trans
cg26393871_AIF1	0.000304935	0.000551757	0.341846622	0.341846622	M1	Male	trans
cg25588120_TTC29	0.000304936	0.000551757	-0.305052741	0.305052741	M1	Male	trans
cg03958058_CA1	0.000304936	0.000551757	-0.509081902	0.509081902	M1	Male	trans
cg16400798_TUBB1P2	0.000304936	0.000551757	-0.796615236	0.796615236	M1	Male	trans
cg20016068_ENSG00000225936	0.000304936	0.000551757	-0.47349499	0.47349499	M1	Male	trans
cg06849167_GLCCI1-DT	0.000304937	0.000551758	-0.704357861	0.704357861	M1	Male	trans
cg15704521_ENSG00000235858	0.000304937	0.000551758	0.482380011	0.482380011	M1	Male	trans
cg14641472_RPL22P13	0.000304938	0.000551758	0.656838467	0.656838467	M1	Male	trans
cg18892258_RNA5SP115	0.000304939	0.000551759	-0.700725966	0.700725966	M1	Male	trans
cg10301769_PA2G4P2	0.00030494	0.00055176	-0.463684054	0.463684054	M1	Male	trans
cg18502618_TBXA2R	0.000304943	0.000551764	-0.450300595	0.450300595	M1	Male	trans
cg24876773_DOC2A	0.000304943	0.000551764	-0.358169979	0.358169979	M1	Male	trans
cg26690956_SNORA11	0.000304946	0.000551767	-0.690828205	0.690828205	M1	Male	trans
cg23290207_CCDC18-AS1	0.000304947	0.000551767	0.746856089	0.746856089	M1	Male	trans
cg26502489_TMEM239	0.000304947	0.000551767	-0.498077612	0.498077612	M1	Male	trans
cg20114053_NIFKP1	0.000304948	0.000551768	-0.777759063	0.777759063	M1	Male	trans
cg02476436_ENSG00000214908	0.000304949	0.000551769	-0.227240614	0.227240614	M1	Male	trans
cg00993677_SLC66A2	0.000304949	0.000551769	0.653018707	0.653018707	M1	Male	trans
cg13229245_ASB15	0.00030495	0.000551769	0.216004749	0.216004749	M1	Male	trans
cg20983125_PNOC	0.000304955	0.000551776	-0.597922265	0.597922265	M1	Male	trans
cg22007578_IGKV4-1	0.000304956	0.000551776	0.691725884	0.691725884	M1	Male	trans
cg17247916_SUMO2P21	0.000304956	0.000551776	-0.591045155	0.591045155	M1	Male	trans
cg14117219_GRM6	0.000304956	0.000551776	0.551906946	0.551906946	M1	Male	trans
cg27291385_KCNJ1	0.000304958	0.000551779	-0.326518139	0.326518139	M1	Male	trans
cg16811771_AJM1	0.000304959	0.000551779	-0.552994349	0.552994349	M1	Male	trans
cg05115862_DNAJC10	0.00030496	0.000551779	-0.486213947	0.486213947	M1	Male	trans
cg06026636_MEPE	0.00030496	0.000551779	-0.679461949	0.679461949	M1	Male	trans
cg20313696_COL5A3	0.00030496	0.000551779	-0.236496491	0.236496491	M1	Male	trans
cg17847861_E2F6P3	0.00030496	0.000551779	0.467446723	0.467446723	M1	Male	trans
cg22168087_OR2G6	0.000304963	0.000551782	0.115246468	0.115246468	M1	Male	trans
cg05097165_PRR16	0.000304963	0.000551782	-0.624776239	0.624776239	M1	Male	trans
cg27475875_LDLRAP1	0.000304964	0.000551783	0.45819585	0.45819585	M1	Male	trans
cg22775138_NAPRT	0.000304966	0.000551786	0.370411263	0.370411263	M1	Male	trans
cg10664162_RPL23AP41	0.000304967	0.000551788	-0.408190013	0.408190013	M1	Male	trans
cg04706137_SKP1P1	0.000304969	0.00055179	-0.492435074	0.492435074	M1	Male	trans
cg09175462_ENSG00000229454	0.000304973	0.000551795	-0.499914505	0.499914505	M1	Male	trans
cg08188698_LINC01761	0.000304974	0.000551795	-0.510104528	0.510104528	M1	Male	trans
cg00164582_OR5BB1P	0.000304974	0.000551795	-0.38002956	0.38002956	M1	Male	trans
cg21613549_TBC1D19	0.000304975	0.000551795	-0.584002688	0.584002688	M1	Male	trans
cg20801751_ENSG00000233018	0.000304975	0.000551795	-0.759702777	0.759702777	M1	Male	trans
cg24431879_RNU6-190P	0.000304975	0.000551795	-0.778679093	0.778679093	M1	Male	trans
cg13014295_ACTG1P10	0.000304976	0.000551795	-0.572116851	0.572116851	M1	Male	trans
cg04836151_FABP5	0.000304976	0.000551795	-0.391734741	0.391734741	M1	Male	trans
cg02695239_RNU6-1105P	0.000304976	0.000551795	-0.614772609	0.614772609	M1	Male	trans
cg16175752_BOLA3P3	0.000304977	0.000551796	-0.534169087	0.534169087	M1	Male	trans
cg00018229_NMNAT1P3	0.000304979	0.000551798	-0.985487725	0.985487725	M1	Male	trans
cg00018229_ENSG00000219273	0.000304979	0.000551798	-0.595991723	0.595991723	M1	Male	trans
cg00458157_IGHV4-31	0.00030498	0.000551799	-0.842785988	0.842785988	M1	Male	trans
cg19598692_FSD1L	0.000304981	0.000551799	-0.755365319	0.755365319	M1	Male	trans
cg07146321_LINC02869	0.000304982	0.000551801	-0.319513634	0.319513634	M1	Male	trans
cg11256764_IL36B	0.000304982	0.000551801	-0.259217091	0.259217091	M1	Male	trans
cg11868136_SPRR2E	0.000304987	0.000551807	-0.195045996	0.195045996	M1	Male	trans
cg16887292_TMPRSS4	0.000304988	0.000551807	0.635163663	0.635163663	M1	Male	trans
cg09024862_SCTR	0.000304988	0.000551807	-0.535805324	0.535805324	M1	Male	trans
cg24304928_BRD4	0.000304989	0.000551807	-0.786835642	0.786835642	M1	Male	trans
cg22646760_RPL18AP14	0.000304991	0.000551812	0.30001098	0.30001098	M1	Male	trans
cg08186671_RNU6-1317P	0.000304993	0.000551814	-0.778876341	0.778876341	M1	Male	trans
cg23899450_FAM229A	0.000304996	0.000551819	0.569596039	0.569596039	M1	Male	trans
cg00810208_NALCN-AS1	0.000304998	0.00055182	0.289309874	0.289309874	M1	Male	trans
cg24317585_UNC45A	0.000305	0.000551822	0.410458099	0.410458099	M1	Male	trans
cg15251010_CCT6B	0.000305006	0.000551833	-0.814937339	0.814937339	M1	Male	trans
cg25613667_OR1C1	0.000305007	0.000551833	0.384163558	0.384163558	M1	Male	trans
cg00658016_CCL17	0.000305007	0.000551833	0.490188773	0.490188773	M1	Male	trans
cg14313932_GABRA1	0.00030501	0.000551837	-0.224623274	0.224623274	M1	Male	trans
cg12163800_ZNF41	0.000305011	0.000551838	-2.611369323	2.611369323	M1	Male	trans
cg04967129_NR5A2	0.000305011	0.000551838	-0.632985613	0.632985613	M1	Male	trans
cg14156592_RNU6-147P	0.000305012	0.000551838	-0.291761205	0.291761205	M1	Male	trans
cg03799335_BLOC1S2P1	0.000305013	0.000551838	-1.10171492	1.10171492	M1	Male	trans
cg03220912_UBE2Q2P10	0.000305013	0.000551838	-0.60559725	0.60559725	M1	Male	trans
cg00490039_HTR2A	0.000305014	0.000551839	-0.302894917	0.302894917	M1	Male	trans
cg18014437_FAM200A	0.000305015	0.00055184	0.506775846	0.506775846	M1	Male	trans
cg01916664_RPL31P63	0.00030502	0.000551849	-0.44115321	0.44115321	M1	Male	trans
cg23820245_ENSG00000201733	0.000305021	0.000551849	0.402150659	0.402150659	M1	Male	trans
cg09734394_ENSG00000225794	0.000305021	0.000551849	-1.153264854	1.153264854	M1	Male	trans
cg23097845_ENSG00000227061	0.000305024	0.000551853	-0.549541048	0.549541048	M1	Male	trans
cg26243156_FIGLA	0.000305026	0.000551855	1.375219025	1.375219025	M1	Male	trans
cg15374032_CPA3	0.000305028	0.000551858	-0.713955824	0.713955824	M1	Male	trans
cg11180306_ENSG00000237208	0.000305028	0.000551858	0.486960158	0.486960158	M1	Male	trans
cg14623264_ENSG00000229821	0.000305028	0.000551858	0.421148731	0.421148731	M1	Male	trans
cg02216951_SSR1	0.000305029	0.000551858	0.578222678	0.578222678	M1	Male	trans
cg05751661_USP17L4	0.00030503	0.000551858	0.794627445	0.794627445	M1	Male	trans
cg03751055_OR12D3	0.000305031	0.00055186	-0.74252682	0.74252682	M1	Male	trans
cg14409406_BPGM	0.000305032	0.000551861	-0.50289055	0.50289055	M1	Male	trans
cg07080372_ENSG00000111788	0.000305034	0.000551864	0.601111105	0.601111105	M1	Male	trans
cg08825286_RNU4-32P	0.000305034	0.000551864	-0.862139487	0.862139487	M1	Male	trans
cg12872555_ENSG00000227245	0.000305036	0.000551865	-0.58817119	0.58817119	M1	Male	trans
cg14267705_SREK1	0.000305037	0.000551867	-0.732756842	0.732756842	M1	Male	trans
cg05821771_FMOD	0.000305038	0.000551868	-0.372481203	0.372481203	M1	Male	trans
cg26677315_ACSL3-AS1	0.000305039	0.000551869	0.593733729	0.593733729	M1	Male	trans
cg03480243_AIDA	0.000305041	0.000551871	-0.434256888	0.434256888	M1	Male	trans
cg03120254_ENSG00000236226	0.000305043	0.000551874	-1.072143461	1.072143461	M1	Male	trans
cg05360307_GUCY2EP	0.000305044	0.000551874	-0.67148863	0.67148863	M1	Male	trans
cg13302528_ENSG00000242068	0.000305044	0.000551874	-0.453352308	0.453352308	M1	Male	trans
cg15125801_ACTG1P10	0.000305044	0.000551874	-0.516196179	0.516196179	M1	Male	trans
cg07905199_LMBR1L	0.000305045	0.000551875	-0.396160799	0.396160799	M1	Male	trans
cg20313838_RNU6-245P	0.000305048	0.00055188	-1.494875015	1.494875015	M1	Male	trans
cg23027179_ENSG00000227574	0.000305051	0.000551884	-0.317625414	0.317625414	M1	Male	trans
cg15074728_GAGE12E	0.000305052	0.000551884	-0.457778874	0.457778874	M1	Male	trans
cg14409406_CWF19L2	0.000305053	0.000551885	-0.555894613	0.555894613	M1	Male	trans
cg08698035_CABYRP1	0.000305054	0.000551887	-0.842704341	0.842704341	M1	Male	trans
cg04463911_RALGAPA1P1	0.000305055	0.000551887	-0.50463105	0.50463105	M1	Male	trans
cg14429748_SNRPGP11	0.000305055	0.000551887	-0.862302785	0.862302785	M1	Male	trans
cg01822071_CABYRP1	0.000305056	0.000551887	-0.494681679	0.494681679	M1	Male	trans
cg07793432_CDK16	0.000305057	0.000551888	0.565879762	0.565879762	M1	Male	trans
cg09189551_ERICH6-AS1	0.000305057	0.000551888	-0.739517908	0.739517908	M1	Male	trans
cg14313932_MCOLN2	0.000305058	0.000551888	-0.345564441	0.345564441	M1	Male	trans
cg06181637_TRBJ2-2	0.000305058	0.000551888	-0.552449227	0.552449227	M1	Male	trans
cg04453436_KLHDC8A	0.000305064	0.000551897	-0.795489296	0.795489296	M1	Male	trans
cg14815329_BPIFB3	0.000305065	0.000551897	0.771709961	0.771709961	M1	Male	trans
cg15335251_ENSG00000205767	0.000305065	0.000551897	-0.455791884	0.455791884	M1	Male	trans
cg14114155_ENSG00000234967	0.000305069	0.000551903	0.515312928	0.515312928	M1	Male	trans
cg07582892_LINC01067	0.00030507	0.000551904	-0.823569017	0.823569017	M1	Male	trans
cg00446123_MIR30E	0.000305072	0.000551906	0.487112332	0.487112332	M1	Male	trans
cg08229224_RCN2	0.000305072	0.000551906	-0.463039191	0.463039191	M1	Male	trans
cg14206615_SNORA14A	0.000305072	0.000551906	-0.699273855	0.699273855	M1	Male	trans
cg26150096_EVI5L	0.000305073	0.000551906	0.631843567	0.631843567	M1	Male	trans
cg18204091_ENSG00000197665	0.000305074	0.000551906	0.332858065	0.332858065	M1	Male	trans
cg06861426_CACNA2D3	0.000305074	0.000551907	-0.412945407	0.412945407	M1	Male	trans
cg03273265_SEPTIN6	0.000305079	0.000551915	-0.518814739	0.518814739	M1	Male	trans
cg24728770_ENSG00000234083	0.00030508	0.000551915	-0.392973977	0.392973977	M1	Male	trans
cg07793432_DNAH10	0.000305082	0.000551917	-0.568503009	0.568503009	M1	Male	trans
cg14409406_TDRD3	0.000305082	0.000551917	-0.538632241	0.538632241	M1	Male	trans
cg10133738_MIR138-1	0.000305084	0.00055192	-0.42872694	0.42872694	M1	Male	trans
cg06706024_NPIPB9	0.000305085	0.00055192	-0.582984721	0.582984721	M1	Male	trans
cg16711983_EMX2OS	0.00030509	0.00055193	-0.293573568	0.293573568	M1	Male	trans
cg22052629_SSX3	0.000305092	0.00055193	-0.74558683	0.74558683	M1	Male	trans
cg06772671_ENSG00000239544	0.000305096	0.00055193	0.626485224	0.626485224	M1	Male	trans
cg02606480_ZNF395	0.000305096	0.00055193	-0.348171833	0.348171833	M1	Male	trans
cg07985687_ENSG00000225486	0.000305096	0.00055193	-0.671207407	0.671207407	M1	Male	trans
cg17839232_ENSG00000236741	0.000305097	0.00055193	-0.276522964	0.276522964	M1	Male	trans
cg07391756_SPDYE16	0.000305097	0.00055193	1.166312415	1.166312415	M1	Male	trans
cg23974730_GBP7	0.000305099	0.00055193	0.666614287	0.666614287	M1	Male	trans
cg20007245_RNU6-1240P	0.000305104	0.00055193	0.913518211	0.913518211	M1	Male	trans
cg20007245_IGKV1OR2-3	0.000305104	0.00055193	1.520586759	1.520586759	M1	Male	trans
cg20007245_SNRPGP8	0.000305104	0.00055193	0.537670839	0.537670839	M1	Male	trans
cg20007245_RNU2-16P	0.000305104	0.00055193	0.580280828	0.580280828	M1	Male	trans
cg20007245_RNU2-48P	0.000305104	0.00055193	0.88448738	0.88448738	M1	Male	trans
cg20007245_MIR548A1	0.000305104	0.00055193	1.520586759	1.520586759	M1	Male	trans
cg20007245_RPS29P15	0.000305104	0.00055193	1.520586759	1.520586759	M1	Male	trans
cg20007245_RNU1-148P	0.000305104	0.00055193	0.544716109	0.544716109	M1	Male	trans
cg20007245_RPS8P4	0.000305104	0.00055193	0.579422019	0.579422019	M1	Male	trans
cg20007245_RPL30P12	0.000305104	0.00055193	1.520586759	1.520586759	M1	Male	trans
cg20007245_ENSG00000220204	0.000305104	0.00055193	1.520586759	1.520586759	M1	Male	trans
cg20007245_RPL19P20	0.000305104	0.00055193	0.624644752	0.624644752	M1	Male	trans
cg20007245_ENSG00000234932	0.000305104	0.00055193	0.88448738	0.88448738	M1	Male	trans
cg20007245_ENSG00000237163	0.000305104	0.00055193	0.624644752	0.624644752	M1	Male	trans
cg20007245_ENSG00000237480	0.000305104	0.00055193	0.666940173	0.666940173	M1	Male	trans
cg20007245_RPL31P13	0.000305104	0.00055193	1.079221756	1.079221756	M1	Male	trans
cg20007245_LINC01247	0.000305104	0.00055193	1.079221756	1.079221756	M1	Male	trans
cg20007245_LINC01795	0.000305104	0.00055193	1.079221756	1.079221756	M1	Male	trans
cg20007245_DNAJC17P1	0.000305104	0.00055193	1.079221756	1.079221756	M1	Male	trans
cg20007245_MIR1-1HG	0.000305104	0.00055193	1.079221756	1.079221756	M1	Male	trans
cg14585118_TREML3P	0.000305104	0.00055193	-0.404684955	0.404684955	M1	Male	trans
cg04539165_ENSG00000212378	0.000305109	0.000551937	-0.218097256	0.218097256	M1	Male	trans
cg19687532_STX1A	0.000305112	0.000551943	-0.484774076	0.484774076	M1	Male	trans
cg13172076_MORF4L2	0.000305113	0.000551943	-0.79873972	0.79873972	M1	Male	trans
cg16064295_AGO1	0.000305115	0.000551944	-0.629864379	0.629864379	M1	Male	trans
cg14790638_IGDCC4	0.000305115	0.000551944	-0.360075147	0.360075147	M1	Male	trans
cg11861487_PSTPIP1	0.000305116	0.000551945	0.477267256	0.477267256	M1	Male	trans
cg05081894_ENSG00000212293	0.000305116	0.000551945	-0.357543061	0.357543061	M1	Male	trans
cg17696468_GPM6A	0.00030512	0.000551951	-0.676128435	0.676128435	M1	Male	trans
cg00320217_ANPEP	0.000305124	0.000551957	-0.455175819	0.455175819	M1	Male	trans
cg03664889_ENSG00000239615	0.000305124	0.000551957	0.713496491	0.713496491	M1	Male	trans
cg11282828_IGHJ3P	0.000305128	0.000551961	-0.48575639	0.48575639	M1	Male	trans
cg05874523_KRT18P52	0.000305128	0.000551961	0.432068665	0.432068665	M1	Male	trans
cg20821566_ABI3BP	0.000305129	0.000551961	-0.729836429	0.729836429	M1	Male	trans
cg04000274_TNFSF13	0.000305129	0.000551961	0.668747914	0.668747914	M1	Male	trans
cg03875668_PABPC5-AS1	0.000305129	0.000551961	-0.650204065	0.650204065	M1	Male	trans
cg07793432_SUZ12	0.000305132	0.000551966	-0.691294797	0.691294797	M1	Male	trans
cg09068086_OR13Z1P	0.000305134	0.000551969	0.40284337	0.40284337	M1	Male	trans
cg02782331_TNIK	0.000305135	0.000551969	-0.572336461	0.572336461	M1	Male	trans
cg11056334_ZNF480	0.000305136	0.000551971	-0.330300083	0.330300083	M1	Male	trans
cg18474443_BLOC1S2P1	0.000305137	0.000551971	-1.039425822	1.039425822	M1	Male	trans
cg17265722_VWA5B1	0.000305138	0.000551971	-0.641500911	0.641500911	M1	Male	trans
cg04015129_RPL7AP73	0.000305145	0.000551983	-0.783234687	0.783234687	M1	Male	trans
cg22772639_GPX6	0.000305147	0.000551986	-0.241482714	0.241482714	M1	Male	trans
cg07096305_KDM5B	0.000305149	0.000551987	0.483645438	0.483645438	M1	Male	trans
cg16078318_MKRN7P	0.000305149	0.000551987	-0.82049125	0.82049125	M1	Male	trans
cg07601093_DARS2	0.000305151	0.00055199	0.853203889	0.853203889	M1	Male	trans
cg26603459_ENSG00000229278	0.000305151	0.00055199	-0.483729074	0.483729074	M1	Male	trans
cg16550453_DPEP3	0.000305153	0.000551992	-0.397727713	0.397727713	M1	Male	trans
cg12582819_ZDHHC18	0.000305155	0.000551995	0.395274167	0.395274167	M1	Male	trans
cg19080638_CACNG4	0.000305155	0.000551995	0.339512446	0.339512446	M1	Male	trans
cg03851043_ENSG00000228015	0.000305157	0.000551996	-0.898580332	0.898580332	M1	Male	trans
cg08229224_NIF3L1	0.000305157	0.000551996	-0.457885531	0.457885531	M1	Male	trans
cg03702660_FOLR3	0.000305159	0.000551999	-1.667431485	1.667431485	M1	Male	trans
cg16733809_BPIFB6	0.00030516	0.000551999	-0.476037155	0.476037155	M1	Male	trans
cg22548845_ATP6V0CP3	0.00030516	0.000551999	-0.760637012	0.760637012	M1	Male	trans
cg17693656_CLN3	0.000305161	0.000551999	-0.394787317	0.394787317	M1	Male	trans
cg17265722_LINC01055	0.000305161	0.000551999	-0.754392606	0.754392606	M1	Male	trans
cg24375748_Metazoa_SRP	0.000305161	0.000551999	-0.774971078	0.774971078	M1	Male	trans
cg10991855_HNRNPUL2	0.000305162	0.000551999	-0.464796501	0.464796501	M1	Male	trans
cg00478022_LNCARSR	0.000305165	0.000552003	2.167518868	2.167518868	M1	Male	trans
cg26040952_CPN2	0.000305165	0.000552003	-0.454108805	0.454108805	M1	Male	trans
cg07264993_USP34	0.000305168	0.000552007	-0.422471144	0.422471144	M1	Male	trans
cg03872677_ENSG00000223589	0.00030517	0.00055201	0.542352134	0.542352134	M1	Male	trans
cg03593057_ENSG00000234190	0.00030517	0.00055201	0.909824481	0.909824481	M1	Male	trans
cg02655512_SPDYC	0.000305171	0.000552011	0.617262374	0.617262374	M1	Male	trans
cg05099240_MCTP1	0.000305174	0.000552015	-0.366042072	0.366042072	M1	Male	trans
cg23974730_STRC	0.000305175	0.000552015	0.662022523	0.662022523	M1	Male	trans
cg08402735_ENSG00000231029	0.000305175	0.000552016	-0.943749642	0.943749642	M1	Male	trans
cg03620587_YAP1P1	0.000305177	0.000552018	-0.81548557	0.81548557	M1	Male	trans
cg20271361_ADAMTS7	0.00030518	0.000552023	0.633383443	0.633383443	M1	Male	trans
cg10981598_WFDC6	0.000305181	0.000552024	0.608455466	0.608455466	M1	Male	trans
cg07264993_HERC1	0.000305182	0.000552024	-0.417026016	0.417026016	M1	Male	trans
cg04737131_SPATA31B1P	0.000305182	0.000552024	2.663622061	2.663622061	M1	Male	trans
cg18373318_RNA5SP97	0.000305183	0.000552024	-0.507705108	0.507705108	M1	Male	trans
cg25168653_DHH	0.000305183	0.000552024	0.479248245	0.479248245	M1	Male	trans
cg02249938_Y_RNA	0.000305184	0.000552025	0.559030844	0.559030844	M1	Male	trans
cg08990112_SPC24	0.000305185	0.000552025	0.283438139	0.283438139	M1	Male	trans
cg05874523_RNY4P16	0.000305186	0.000552025	-0.614362533	0.614362533	M1	Male	trans
cg00490039_ENSG00000236073	0.000305186	0.000552025	-0.398039092	0.398039092	M1	Male	trans
cg14457908_FOXD2-AS1	0.000305186	0.000552025	-0.576450311	0.576450311	M1	Male	trans
cg22926960_CTSL3P	0.000305189	0.000552027	-0.447836132	0.447836132	M1	Male	trans
cg07438802_ZPBP	0.000305189	0.000552027	-0.615092029	0.615092029	M1	Male	trans
cg02401524_ZNF157	0.00030519	0.000552028	-0.728117359	0.728117359	M1	Male	trans
cg16156113_RNU6-391P	0.00030519	0.000552028	-0.539504125	0.539504125	M1	Male	trans
cg15251010_FASTKD2	0.000305192	0.00055203	-0.867078475	0.867078475	M1	Male	trans
cg07119149_TNKS1BP1	0.000305195	0.000552034	0.5318254	0.5318254	M1	Male	trans
cg03161803_PCP4	0.000305196	0.000552035	0.797663665	0.797663665	M1	Male	trans
cg23257694_RFPL3S	0.000305196	0.000552035	0.610473745	0.610473745	M1	Male	trans
cg07501868_NMUR2	0.000305199	0.000552039	-0.43722593	0.43722593	M1	Male	trans
cg09257734_RNU6-53P	0.000305203	0.000552045	-0.657467993	0.657467993	M1	Male	trans
cg16779158_ENSG00000224469	0.000305204	0.000552045	0.850206952	0.850206952	M1	Male	trans
cg16977073_RN7SKP77	0.000305204	0.000552045	-0.711585009	0.711585009	M1	Male	trans
cg22280068_LINC01518	0.000305205	0.000552046	-0.71378287	0.71378287	M1	Male	trans
cg22183057_RNU6-754P	0.000305205	0.000552047	-0.460957844	0.460957844	M1	Male	trans
cg21049965_SAR1AP1	0.000305208	0.00055205	-0.685464657	0.685464657	M1	Male	trans
cg11086960_RHEB	0.000305208	0.00055205	-0.674083512	0.674083512	M1	Male	trans
cg24711324_LINC02857	0.000305211	0.000552055	-0.561069487	0.561069487	M1	Male	trans
cg06103624_TBCEL	0.000305213	0.000552057	-0.57812159	0.57812159	M1	Male	trans
cg11155090_KRT18P33	0.000305214	0.000552057	-0.398653985	0.398653985	M1	Male	trans
cg14014665_PMEL	0.000305214	0.000552057	-0.60095728	0.60095728	M1	Male	trans
cg23290207_ENSG00000233720	0.000305218	0.000552063	0.690374203	0.690374203	M1	Male	trans
cg02425558_ENSG00000235610	0.000305218	0.000552063	-0.561074413	0.561074413	M1	Male	trans
cg19704554_SPDYC	0.00030522	0.000552065	0.613595394	0.613595394	M1	Male	trans
cg04470905_GNG4	0.00030522	0.000552065	0.330452218	0.330452218	M1	Male	trans
cg15696658_ANKRD10	0.000305221	0.000552066	0.586105869	0.586105869	M1	Male	trans
cg08090313_P2RY2	0.000305223	0.000552067	0.71643263	0.71643263	M1	Male	trans
cg22168087_RN7SKP126	0.000305223	0.000552067	0.58482075	0.58482075	M1	Male	trans
cg18361467_CT75	0.000305223	0.000552067	-0.665766965	0.665766965	M1	Male	trans
cg03767663_RNU1-91P	0.000305224	0.000552068	-0.740119967	0.740119967	M1	Male	trans
cg13799853_GYPE	0.000305225	0.000552068	0.547096649	0.547096649	M1	Male	trans
cg08124553_GIPC1	0.000305226	0.000552069	0.518562645	0.518562645	M1	Male	trans
cg02950209_NOP56P2	0.000305226	0.000552069	-0.597692648	0.597692648	M1	Male	trans
cg18742823_RNY1	0.000305227	0.000552069	-0.422139256	0.422139256	M1	Male	trans
cg15577010_C2orf16	0.000305228	0.000552069	0.525211594	0.525211594	M1	Male	trans
cg02558084_MXRA5Y	0.000305228	0.000552069	-0.531239627	0.531239627	M1	Male	trans
cg13339116_CAMKK1	0.000305228	0.000552069	-0.422598606	0.422598606	M1	Male	trans
cg06502685_KIAA0895	0.00030523	0.000552072	-0.394830544	0.394830544	M1	Male	trans
cg18592447_IGKV2D-30	0.000305232	0.000552075	0.740076907	0.740076907	M1	Male	trans
cg08579780_OR4C5	0.000305234	0.000552078	-0.807027859	0.807027859	M1	Male	trans
cg17051704_UBALD1	0.000305235	0.000552078	-0.47315691	0.47315691	M1	Male	trans
cg06502685_ANKRD20A8P	0.000305236	0.00055208	-0.421714842	0.421714842	M1	Male	trans
cg09755948_ENSG00000233645	0.000305237	0.00055208	-0.644759511	0.644759511	M1	Male	trans
cg12520327_C5AR1	0.000305238	0.000552081	0.730043966	0.730043966	M1	Male	trans
cg16490805_TRIM63	0.000305239	0.000552082	-0.745484522	0.745484522	M1	Male	trans
cg20681578_RETN	0.000305239	0.000552082	1.711169907	1.711169907	M1	Male	trans
cg24050109_ENSG00000111788	0.000305244	0.000552089	-0.530473542	0.530473542	M1	Male	trans
cg17522241_OR9P1P	0.000305245	0.000552089	0.401487288	0.401487288	M1	Male	trans
cg19651706_Y_RNA	0.000305245	0.000552089	-0.649322694	0.649322694	M1	Male	trans
cg11056334_PTCD2	0.000305247	0.000552092	-0.350963819	0.350963819	M1	Male	trans
cg08012663_KANK4	0.000305248	0.000552092	-0.354863713	0.354863713	M1	Male	trans
cg27200714_RPL13AP20	0.000305248	0.000552092	0.888984683	0.888984683	M1	Male	trans
cg04105065_HMGB3P12	0.000305249	0.000552093	-0.492190431	0.492190431	M1	Male	trans
cg02943303_CRYBB1	0.00030525	0.000552094	0.33054307	0.33054307	M1	Male	trans
cg22484330_CYYR1-AS1	0.000305251	0.000552095	0.615425436	0.615425436	M1	Male	trans
cg16999170_SCOC	0.000305255	0.000552101	-0.785254744	0.785254744	M1	Male	trans
cg16339745_SIAH3	0.000305255	0.000552101	-0.436944742	0.436944742	M1	Male	trans
cg08229224_IL6ST	0.000305256	0.000552101	-0.47945568	0.47945568	M1	Male	trans
cg04509074_RNU6-343P	0.000305257	0.000552101	0.716948153	0.716948153	M1	Male	trans
cg00942495_ENSG00000224469	0.000305257	0.000552101	0.884606622	0.884606622	M1	Male	trans
cg23151860_PHOSPHO1	0.000305258	0.000552101	-0.61983576	0.61983576	M1	Male	trans
cg15515265_ENSG00000243099	0.000305258	0.000552102	-0.580820716	0.580820716	M1	Male	trans
cg26084529_RSAD1	0.00030526	0.000552105	-0.500021039	0.500021039	M1	Male	trans
cg16933118_CTSD	0.000305261	0.000552105	-0.449845649	0.449845649	M1	Male	trans
cg00093140_TRIP10	0.000305263	0.000552107	0.507963154	0.507963154	M1	Male	trans
cg18584012_ENSG00000218187	0.000305264	0.000552107	-0.674783927	0.674783927	M1	Male	trans
cg11722376_TRPM8	0.000305265	0.000552107	0.52381493	0.52381493	M1	Male	trans
cg23151860_TYW3	0.000305266	0.000552107	0.823989983	0.823989983	M1	Male	trans
cg07414422_ABHD2	0.000305266	0.000552107	0.430533317	0.430533317	M1	Male	trans
cg15372372_TRAV9-2	0.000305267	0.000552107	-1.100868415	1.100868415	M1	Male	trans
cg10106639_RNA5SP105	0.000305268	0.000552107	-1.340997068	1.340997068	M1	Male	trans
cg03655023_LIG4	0.000305276	0.000552107	-0.542982806	0.542982806	M1	Male	trans
cg02671217_PUM2	0.000305276	0.000552107	-0.575833493	0.575833493	M1	Male	trans
cg05498337_ENSG00000205236	0.000305277	0.000552107	-0.354755147	0.354755147	M1	Male	trans
cg13273076_GRID2	0.000305278	0.000552107	-0.622281105	0.622281105	M1	Male	trans
cg11171466_LMO3	0.000305278	0.000552107	-0.566775653	0.566775653	M1	Male	trans
cg02158095_ENSG00000232240	0.000305278	0.000552107	-0.433544992	0.433544992	M1	Male	trans
cg03655023_PCYOX1	0.000305279	0.000552107	-0.592097353	0.592097353	M1	Male	trans
cg09376129_ENSG00000228503	0.00030528	0.000552107	-0.575720033	0.575720033	M1	Male	trans
cg16653138_RNU6-973P	0.00030528	0.000552107	-0.276661531	0.276661531	M1	Male	trans
cg02340312_PAM	0.00030528	0.000552107	-0.597998972	0.597998972	M1	Male	trans
cg11291003_EBF4	0.00030528	0.000552107	0.566318185	0.566318185	M1	Male	trans
cg17696468_DPP10-AS3	0.000305281	0.000552107	-0.697123608	0.697123608	M1	Male	trans
cg17696468_CRB3P1	0.000305281	0.000552107	-0.824219968	0.824219968	M1	Male	trans
cg17696468_OR10C1	0.000305281	0.000552107	-0.824219968	0.824219968	M1	Male	trans
cg17696468_CAPZA1P4	0.000305281	0.000552107	-1.416976655	1.416976655	M1	Male	trans
cg17696468_OR5M4P	0.000305281	0.000552107	-1.27115443	1.27115443	M1	Male	trans
cg17696468_OR9I2P	0.000305281	0.000552107	-0.350134744	0.350134744	M1	Male	trans
cg17696468_NDUFA12P1	0.000305281	0.000552107	-0.635577215	0.635577215	M1	Male	trans
cg17696468_RN7SKP205	0.000305281	0.000552107	-0.950933142	0.950933142	M1	Male	trans
cg17696468_CACNG7	0.000305281	0.000552107	-0.219736926	0.219736926	M1	Male	trans
cg17696468_ENSG00000224252	0.000305281	0.000552107	-1.416976655	1.416976655	M1	Male	trans
cg17696468_ENSG00000230159	0.000305281	0.000552107	-1.416976655	1.416976655	M1	Male	trans
cg17696468_ENSG00000230190	0.000305281	0.000552107	-1.416976655	1.416976655	M1	Male	trans
cg17696468_ENSG00000234522	0.000305281	0.000552107	-1.416976655	1.416976655	M1	Male	trans
cg17696468_DNAJA1P5	0.000305281	0.000552107	-1.164165116	1.164165116	M1	Male	trans
cg17696468_NDUFA5P10	0.000305281	0.000552107	-0.331739644	0.331739644	M1	Male	trans
cg17696468_OR6C1	0.000305281	0.000552107	-0.037282071	0.037282071	M1	Male	trans
cg17696468_SETD6P1	0.000305281	0.000552107	-0.507600113	0.507600113	M1	Male	trans
cg17696468_OR51H2P	0.000305281	0.000552107	-0.508143808	0.508143808	M1	Male	trans
cg17696468_TPRX1	0.000305281	0.000552107	-0.78051288	0.78051288	M1	Male	trans
cg17696468_RNU6-929P	0.000305281	0.000552107	-0.582082558	0.582082558	M1	Male	trans
cg09554300_CFAP100	0.000305283	0.00055211	0.50194655	0.50194655	M1	Male	trans
cg20567311_CXCL3	0.000305284	0.000552111	-0.39878673	0.39878673	M1	Male	trans
cg16570157_RDH5	0.000305286	0.000552113	0.415007087	0.415007087	M1	Male	trans
cg12623735_B3GNT8	0.000305287	0.000552113	0.636731126	0.636731126	M1	Male	trans
cg10857221_ENSG00000235146	0.000305287	0.000552113	0.471278643	0.471278643	M1	Male	trans
cg18598117_CHRFAM7A	0.000305288	0.000552114	-0.679418542	0.679418542	M1	Male	trans
cg13027321_ENSG00000232098	0.000305291	0.000552116	-0.928849952	0.928849952	M1	Male	trans
cg16036471_ENSG00000231883	0.000305291	0.000552116	-0.280201203	0.280201203	M1	Male	trans
cg18452169_IL16	0.000305291	0.000552116	-0.926885334	0.926885334	M1	Male	trans
cg26612252_PRG4	0.000305292	0.000552116	0.453770061	0.453770061	M1	Male	trans
cg07711085_PAX6	0.000305292	0.000552116	0.411651647	0.411651647	M1	Male	trans
cg14378564_ENSG00000213414	0.000305293	0.000552116	0.790413424	0.790413424	M1	Male	trans
cg10466699_FSD1L	0.000305293	0.000552116	-0.710643758	0.710643758	M1	Male	trans
cg26015683_ENSG00000229677	0.000305293	0.000552116	0.349555507	0.349555507	M1	Male	trans
cg13419774_OXGR1	0.000305294	0.000552116	-0.688291408	0.688291408	M1	Male	trans
cg06627151_RFX6	0.000305296	0.000552119	-0.868734158	0.868734158	M1	Male	trans
cg03549208_SOCS6P1	0.000305298	0.000552123	-0.593017303	0.593017303	M1	Male	trans
cg24913342_IFNA4	0.000305299	0.000552123	0.478965233	0.478965233	M1	Male	trans
cg21633721_TEKT3	0.0003053	0.000552124	-0.809938505	0.809938505	M1	Male	trans
cg02365754_LINC00993	0.000305301	0.000552125	-0.645502271	0.645502271	M1	Male	trans
cg01040630_ENSG00000228039	0.000305302	0.000552125	0.435388916	0.435388916	M1	Male	trans
cg03206304_RAPSN	0.000305302	0.000552125	-0.788974608	0.788974608	M1	Male	trans
cg18789554_MPP2	0.000305303	0.000552126	0.505530062	0.505530062	M1	Male	trans
cg10985106_ARHGEF35	0.000305304	0.000552126	-0.51432803	0.51432803	M1	Male	trans
cg09443479_EGR3	0.000305304	0.000552126	-0.458706433	0.458706433	M1	Male	trans
cg17553854_RPS15P9	0.000305308	0.00055213	-0.870773359	0.870773359	M1	Male	trans
cg17971947_OR2W4P	0.000305308	0.00055213	-0.656856188	0.656856188	M1	Male	trans
cg23151860_SLC37A1	0.000305308	0.00055213	-0.845752338	0.845752338	M1	Male	trans
cg09993718_FOLR1	0.000305308	0.00055213	0.569344849	0.569344849	M1	Male	trans
cg22294474_EMX2OS	0.000305308	0.00055213	-0.287456757	0.287456757	M1	Male	trans
cg02938045_ENSG00000225643	0.000305311	0.000552133	-0.481680619	0.481680619	M1	Male	trans
cg04608651_PNRC2P1	0.000305311	0.000552133	0.510989229	0.510989229	M1	Male	trans
cg17693656_SPINK4	0.000305311	0.000552133	-0.408892704	0.408892704	M1	Male	trans
cg02399454_SNORD116-29	0.000305313	0.000552134	-0.491157445	0.491157445	M1	Male	trans
cg10499042_ENSG00000223428	0.000305313	0.000552134	-0.699329153	0.699329153	M1	Male	trans
cg18053954_ENSG00000237588	0.000305314	0.000552134	-0.369349112	0.369349112	M1	Male	trans
cg15541863_HLA-DRB9	0.000305315	0.000552134	-1.029907051	1.029907051	M1	Male	trans
cg24092000_CCDC148	0.000305315	0.000552134	-0.500956057	0.500956057	M1	Male	trans
cg12858518_OR9G4	0.000305318	0.000552139	-0.073913868	0.073913868	M1	Male	trans
cg07474672_METAP2	0.000305319	0.00055214	-0.587936557	0.587936557	M1	Male	trans
cg13088253_AVPR1A	0.000305319	0.00055214	-0.70352052	0.70352052	M1	Male	trans
cg27038693_CAMKK1	0.000305322	0.000552142	-0.362422033	0.362422033	M1	Male	trans
cg13335048_ENSG00000226594	0.000305322	0.000552142	-0.818235586	0.818235586	M1	Male	trans
cg24439232_ENSG00000233191	0.000305322	0.000552142	-0.494346402	0.494346402	M1	Male	trans
cg20652607_ENSG00000225486	0.000305324	0.000552145	0.700392398	0.700392398	M1	Male	trans
cg01851608_MED20	0.000305325	0.000552146	-0.671745884	0.671745884	M1	Male	trans
cg25709852_ESRRA	0.000305325	0.000552146	0.636675746	0.636675746	M1	Male	trans
cg19467576_TRIM63	0.000305326	0.000552146	-0.536082982	0.536082982	M1	Male	trans
cg25638252_ADGRG3	0.000305327	0.000552146	-0.577123712	0.577123712	M1	Male	trans
cg06522390_KRT8P14	0.000305327	0.000552146	0.452113316	0.452113316	M1	Male	trans
cg14267705_MAT2A	0.000305328	0.000552147	-0.843154301	0.843154301	M1	Male	trans
cg05502445_PSORS1C3	0.000305331	0.000552151	-0.468304289	0.468304289	M1	Male	trans
cg05965353_RNU6-114P	0.000305331	0.000552151	-0.397293836	0.397293836	M1	Male	trans
cg12034111_SLC24A2	0.000305333	0.000552152	-0.073836798	0.073836798	M1	Male	trans
cg15101245_ENSG00000233444	0.000305333	0.000552153	0.485998838	0.485998838	M1	Male	trans
cg19082069_ZBTB48	0.000305335	0.000552154	0.556081068	0.556081068	M1	Male	trans
cg23151860_NFU1	0.000305338	0.000552158	0.817154341	0.817154341	M1	Male	trans
cg17891403_SLC26A7	0.000305338	0.000552158	-0.666939839	0.666939839	M1	Male	trans
cg20882490_IGLV5-48	0.000305339	0.000552158	-0.849509774	0.849509774	M1	Male	trans
cg24907862_PPP1R14BP5	0.000305339	0.000552158	0.387278952	0.387278952	M1	Male	trans
cg03926165_ENSG00000239203	0.00030534	0.00055216	-0.820425758	0.820425758	M1	Male	trans
cg23504192_H3C9P	0.000305342	0.000552162	-1.133385868	1.133385868	M1	Male	trans
cg14364882_ENSG00000225344	0.000305344	0.000552166	-0.746039699	0.746039699	M1	Male	trans
cg15063726_MCHR2-AS1	0.000305345	0.000552167	-0.423111761	0.423111761	M1	Male	trans
cg09774124_ERICH6B	0.000305347	0.00055217	-0.489955887	0.489955887	M1	Male	trans
cg27204205_MDH1B	0.000305348	0.00055217	-0.927428225	0.927428225	M1	Male	trans
cg03910871_TRAV34	0.00030535	0.000552172	-0.588193042	0.588193042	M1	Male	trans
cg20861237_CSF1	0.000305351	0.000552174	-0.418223634	0.418223634	M1	Male	trans
cg25669593_LYRM7	0.000305353	0.000552176	-0.621630676	0.621630676	M1	Male	trans
cg07096305_PPP2R5CP	0.000305353	0.000552176	0.469854495	0.469854495	M1	Male	trans
cg12422539_LINC00710	0.000305357	0.000552181	-0.742766133	0.742766133	M1	Male	trans
cg13961318_GAGE2A	0.000305357	0.000552181	-0.619602908	0.619602908	M1	Male	trans
cg19746337_VSIG4	0.000305358	0.000552181	0.878967182	0.878967182	M1	Male	trans
cg03330522_NOS1	0.000305359	0.000552182	-0.392180587	0.392180587	M1	Male	trans
cg11718675_SSR2	0.00030536	0.000552182	-0.693855032	0.693855032	M1	Male	trans
cg21778987_RN7SL128P	0.00030536	0.000552182	0.649778835	0.649778835	M1	Male	trans
cg16335643_OTUD7A	0.000305361	0.000552182	-0.374763772	0.374763772	M1	Male	trans
cg02351219_HPN-AS1	0.000305363	0.000552182	-0.543873797	0.543873797	M1	Male	trans
cg01660000_FTLP15	0.000305363	0.000552182	-0.657131511	0.657131511	M1	Male	trans
cg02840890_TBXA2R	0.000305363	0.000552182	0.600574288	0.600574288	M1	Male	trans
cg02792740_ATRAID	0.000305365	0.000552182	0.548383011	0.548383011	M1	Male	trans
cg00521239_ENSG00000226477	0.000305366	0.000552182	0.571116358	0.571116358	M1	Male	trans
cg06754924_RNU6-989P	0.000305368	0.000552182	-0.294415298	0.294415298	M1	Male	trans
cg27157122_SMTNL1	0.000305371	0.000552182	0.838837218	0.838837218	M1	Male	trans
cg18353028_ENSG00000203402	0.000305371	0.000552182	0.451152221	0.451152221	M1	Male	trans
cg01609658_RPS27P12	0.000305372	0.000552182	0.468949146	0.468949146	M1	Male	trans
cg02724374_MRPL23-AS1	0.000305373	0.000552182	-0.468133957	0.468133957	M1	Male	trans
cg17330223_CHMP1AP1	0.000305373	0.000552182	-0.2468221	0.2468221	M1	Male	trans
cg17330223_RN7SL797P	0.000305373	0.000552182	-0.125971521	0.125971521	M1	Male	trans
cg17330223_RN7SKP226	0.000305373	0.000552182	-0.550273273	0.550273273	M1	Male	trans
cg17330223_OR4C10P	0.000305373	0.000552182	-0.550273273	0.550273273	M1	Male	trans
cg17330223_MIR654	0.000305373	0.000552182	-0.550273273	0.550273273	M1	Male	trans
cg17330223_LINC01665	0.000305373	0.000552182	-0.550273273	0.550273273	M1	Male	trans
cg17330223_H2BP3	0.000305373	0.000552182	-0.149051514	0.149051514	M1	Male	trans
cg17330223_IFNA17	0.000305373	0.000552182	-0.390551137	0.390551137	M1	Male	trans
cg17330223_RNU4-65P	0.000305373	0.000552182	-0.263892017	0.263892017	M1	Male	trans
cg17330223_LINC00385	0.000305373	0.000552182	-0.278245624	0.278245624	M1	Male	trans
cg17330223_GPHB5	0.000305373	0.000552182	-0.390551137	0.390551137	M1	Male	trans
cg17330223_SNORD114-9	0.000305373	0.000552182	-0.503025138	0.503025138	M1	Male	trans
cg17330223_RPS26P54	0.000305373	0.000552182	-0.368865667	0.368865667	M1	Male	trans
cg17330223_ENSG00000216811	0.000305373	0.000552182	-0.184644218	0.184644218	M1	Male	trans
cg17330223_ENSG00000232408	0.000305373	0.000552182	-0.4936442	0.4936442	M1	Male	trans
cg17330223_ENSG00000236075	0.000305373	0.000552182	-0.320080234	0.320080234	M1	Male	trans
cg18180710_LINC00161	0.000305373	0.000552182	0.70205268	0.70205268	M1	Male	trans
cg19082069_SLC25A1	0.000305374	0.000552182	0.481924891	0.481924891	M1	Male	trans
cg04662079_IFT122	0.000305374	0.000552182	-0.753064226	0.753064226	M1	Male	trans
cg26834504_RN7SKP189	0.000305378	0.000552188	-0.619257274	0.619257274	M1	Male	trans
cg07850274_MAPRE1	0.000305381	0.000552189	-0.564734192	0.564734192	M1	Male	trans
cg25311637_VENTX	0.000305382	0.000552189	0.336527864	0.336527864	M1	Male	trans
cg04684014_CENPA	0.000305385	0.000552189	0.431403774	0.431403774	M1	Male	trans
cg14999724_ENSG00000111788	0.000305385	0.000552189	-0.571268617	0.571268617	M1	Male	trans
cg12225344_LINC01142	0.000305386	0.000552189	-0.627600529	0.627600529	M1	Male	trans
cg12225344_CCER1	0.000305386	0.000552189	-0.24908019	0.24908019	M1	Male	trans
cg03273265_IGKV1-17	0.000305389	0.000552189	-0.66574722	0.66574722	M1	Male	trans
cg03966685_SLC35C1	0.00030539	0.000552189	0.539750178	0.539750178	M1	Male	trans
cg14699146_RPL7AP71	0.000305391	0.000552189	-0.871659951	0.871659951	M1	Male	trans
cg11166303_TJAP1	0.000305391	0.000552189	-0.562636111	0.562636111	M1	Male	trans
cg20223162_FNDC1-IT1	0.000305392	0.000552189	0.540007618	0.540007618	M1	Male	trans
cg13339116_LOXL4	0.000305393	0.000552189	-0.455844745	0.455844745	M1	Male	trans
cg20843277_ENSG00000215905	0.000305393	0.000552189	-0.526999146	0.526999146	M1	Male	trans
cg20843277_RNU7-176P	0.000305393	0.000552189	-0.254811066	0.254811066	M1	Male	trans
cg20843277_BTF3L4P4	0.000305393	0.000552189	-0.357703351	0.357703351	M1	Male	trans
cg20843277_RNU4ATAC2P	0.000305393	0.000552189	-0.322399912	0.322399912	M1	Male	trans
cg20843277_RN7SL420P	0.000305393	0.000552189	-1.078835698	1.078835698	M1	Male	trans
cg20843277_LINC02010	0.000305393	0.000552189	-1.078835698	1.078835698	M1	Male	trans
cg20843277_RN7SKP62	0.000305393	0.000552189	-1.078835698	1.078835698	M1	Male	trans
cg20843277_HNRNPA1P1	0.000305393	0.000552189	-1.078835698	1.078835698	M1	Male	trans
cg20843277_DNAJA1P4	0.000305393	0.000552189	-1.078835698	1.078835698	M1	Male	trans
cg20843277_NHP2P2	0.000305393	0.000552189	-1.078835698	1.078835698	M1	Male	trans
cg20843277_RPS21P8	0.000305393	0.000552189	-1.078835698	1.078835698	M1	Male	trans
cg20843277_GRPEL2P1	0.000305393	0.000552189	-1.078835698	1.078835698	M1	Male	trans
cg20843277_SNORD115-28	0.000305393	0.000552189	-1.078835698	1.078835698	M1	Male	trans
cg20843277_ENSG00000216616	0.000305393	0.000552189	-0.479372949	0.479372949	M1	Male	trans
cg20843277_ENSG00000235154	0.000305393	0.000552189	-1.078835698	1.078835698	M1	Male	trans
cg20843277_MED13P1	0.000305393	0.000552189	-1.078835698	1.078835698	M1	Male	trans
cg20843277_ENSG00000230627	0.000305393	0.000552189	-0.381470173	0.381470173	M1	Male	trans
cg20843277_ENSG00000231484	0.000305393	0.000552189	-0.109068103	0.109068103	M1	Male	trans
cg16582255_DNAH11	0.000305394	0.000552189	-0.471399416	0.471399416	M1	Male	trans
cg07096305_GYG1	0.000305395	0.00055219	0.439409045	0.439409045	M1	Male	trans
cg14025941_PERM1	0.000305395	0.00055219	1.049005584	1.049005584	M1	Male	trans
cg14296394_LINC02627	0.000305396	0.00055219	-0.929639399	0.929639399	M1	Male	trans
cg11353790_ENSG00000238231	0.000305398	0.000552192	-0.667811075	0.667811075	M1	Male	trans
cg08426938_TRIP11	0.000305399	0.000552194	-0.585294512	0.585294512	M1	Male	trans
cg03734225_ZNF780B	0.000305404	0.000552201	-0.496281914	0.496281914	M1	Male	trans
cg07596643_RNU4-36P	0.000305404	0.000552201	0.31831433	0.31831433	M1	Male	trans
cg07022959_CEP68	0.000305407	0.000552205	-0.433925009	0.433925009	M1	Male	trans
cg14368276_CCL17	0.000305407	0.000552205	-0.583118402	0.583118402	M1	Male	trans
cg22237859_LINC01679	0.000305408	0.000552205	-0.366275461	0.366275461	M1	Male	trans
cg18100127_ZNF442	0.000305409	0.000552207	-0.281191359	0.281191359	M1	Male	trans
cg07330196_RSRC1	0.000305409	0.000552207	-0.661243249	0.661243249	M1	Male	trans
cg13229245_CEP135	0.000305411	0.000552208	0.325855308	0.325855308	M1	Male	trans
cg05385299_BEGAIN	0.000305412	0.000552209	0.475168389	0.475168389	M1	Male	trans
cg08111847_SLC17A8	0.000305413	0.00055221	0.275745285	0.275745285	M1	Male	trans
cg07549208_RPL27P7	0.000305414	0.000552211	0.43999752	0.43999752	M1	Male	trans
cg15188547_FBXW4P1	0.000305415	0.000552211	0.567394753	0.567394753	M1	Male	trans
cg26250046_CST9L	0.000305415	0.000552211	-0.46611587	0.46611587	M1	Male	trans
cg24855134_CT47A2	0.000305415	0.000552211	-0.375024775	0.375024775	M1	Male	trans
cg14206615_METTL21A	0.000305416	0.000552211	-0.845457356	0.845457356	M1	Male	trans
cg18742823_ENSG00000237586	0.000305417	0.000552212	0.500887828	0.500887828	M1	Male	trans
cg08084788_HSPB1P1	0.000305417	0.000552212	0.413655281	0.413655281	M1	Male	trans
cg03179052_RPSAP52	0.00030542	0.000552216	-1.187447928	1.187447928	M1	Male	trans
cg25239516_RNVU1-2	0.00030542	0.000552216	-0.68396133	0.68396133	M1	Male	trans
cg06683719_MIR3681HG	0.000305421	0.000552216	-0.665460099	0.665460099	M1	Male	trans
cg02792740_TMEM245	0.000305421	0.000552216	0.475755431	0.475755431	M1	Male	trans
cg11258452_SLC2A14	0.000305425	0.000552222	-0.14908602	0.14908602	M1	Male	trans
cg17918676_MIR26A2	0.000305428	0.000552227	-0.839708686	0.839708686	M1	Male	trans
cg19115205_CD83	0.000305429	0.000552227	-0.428830532	0.428830532	M1	Male	trans
cg16404630_ENSG00000235403	0.000305429	0.000552228	-0.508306999	0.508306999	M1	Male	trans
cg23891611_MIR200A	0.000305432	0.000552232	-0.374453353	0.374453353	M1	Male	trans
cg13218791_RPS18P1	0.000305434	0.000552233	0.779760291	0.779760291	M1	Male	trans
cg07850274_KTI12	0.000305435	0.000552233	-0.564150395	0.564150395	M1	Male	trans
cg03380512_ZNF90P2	0.000305435	0.000552233	-0.74836763	0.74836763	M1	Male	trans
cg03380512_OR52X1P	0.000305435	0.000552233	-0.584091373	0.584091373	M1	Male	trans
cg07908237_FBXW4P1	0.000305437	0.000552236	-0.499686681	0.499686681	M1	Male	trans
cg14655590_ENSG00000226770	0.00030544	0.000552241	-0.447786215	0.447786215	M1	Male	trans
cg17411935_ENSG00000220537	0.000305443	0.000552245	-0.255415107	0.255415107	M1	Male	trans
cg24127178_RAET1K	0.000305444	0.000552247	0.626330175	0.626330175	M1	Male	trans
cg09705401_IGHG3	0.000305448	0.000552252	-0.609236039	0.609236039	M1	Male	trans
cg26409566_IHH	0.000305448	0.000552252	-0.723949507	0.723949507	M1	Male	trans
cg06846895_HMGN2P31	0.00030545	0.000552255	-0.344305584	0.344305584	M1	Male	trans
cg27513510_ENSG00000223838	0.000305451	0.000552255	-0.446436784	0.446436784	M1	Male	trans
cg10295807_MSTO2P	0.000305451	0.000552255	-0.461023065	0.461023065	M1	Male	trans
cg27204205_LINC00598	0.000305453	0.000552256	-1.15730915	1.15730915	M1	Male	trans
cg07833852_ACAA2	0.000305454	0.000552257	-0.320308409	0.320308409	M1	Male	trans
cg23151860_AP5M1	0.000305454	0.000552257	0.863552017	0.863552017	M1	Male	trans
cg27390524_C2orf16	0.000305455	0.000552258	-0.494404216	0.494404216	M1	Male	trans
cg05005609_RNVU1-32	0.000305455	0.000552258	0.626840221	0.626840221	M1	Male	trans
cg02723741_BCAR3	0.000305456	0.000552258	-0.835980965	0.835980965	M1	Male	trans
cg03079497_FGF3	0.00030546	0.000552264	0.544460134	0.544460134	M1	Male	trans
cg10030633_CRYAA	0.00030546	0.000552264	-0.433655566	0.433655566	M1	Male	trans
cg16581747_HOXA7	0.000305461	0.000552265	1.013407168	1.013407168	M1	Male	trans
cg19748509_ENSG00000240440	0.000305462	0.000552265	0.559464723	0.559464723	M1	Male	trans
cg12426467_GOLGA2P1	0.000305464	0.000552268	0.562242046	0.562242046	M1	Male	trans
cg11358155_ENSG00000224658	0.000305469	0.000552275	0.477431719	0.477431719	M1	Male	trans
cg15241501_C8B	0.000305469	0.000552275	-0.614996904	0.614996904	M1	Male	trans
cg07119149_RHOV	0.000305469	0.000552275	0.503471444	0.503471444	M1	Male	trans
cg09205384_ENSG00000237268	0.000305471	0.000552277	-0.915555028	0.915555028	M1	Male	trans
cg09777060_CNN2P4	0.000305474	0.000552281	-0.489901593	0.489901593	M1	Male	trans
cg17416231_RPL12P12	0.000305476	0.000552284	-0.713173599	0.713173599	M1	Male	trans
cg13088253_SNORA22	0.000305477	0.000552284	-0.731876686	0.731876686	M1	Male	trans
cg08690235_SPRR2A	0.000305477	0.000552284	-0.232191656	0.232191656	M1	Male	trans
cg17098965_Y_RNA	0.000305477	0.000552284	0.611190524	0.611190524	M1	Male	trans
cg14409406_ZNF709	0.000305478	0.000552284	-0.512172645	0.512172645	M1	Male	trans
cg08894280_GOLGA2P2Y	0.000305479	0.000552285	-1.431435229	1.431435229	M1	Male	trans
cg11054397_RPL5P21	0.00030548	0.000552286	-0.683961834	0.683961834	M1	Male	trans
cg07330196_RNU1-62P	0.000305483	0.000552291	-0.812755869	0.812755869	M1	Male	trans
cg11637648_SNORD88C	0.000305485	0.000552294	-0.470427367	0.470427367	M1	Male	trans
cg08293824_PCDH11Y	0.000305486	0.000552295	0.524116797	0.524116797	M1	Male	trans
cg15505534_ENSG00000228768	0.000305489	0.000552299	-0.314197952	0.314197952	M1	Male	trans
cg05070262_RPS24P1	0.000305491	0.000552301	0.709921379	0.709921379	M1	Male	trans
cg26066589_PGPEP1L	0.000305492	0.000552302	0.574742763	0.574742763	M1	Male	trans
cg20918017_DMBT1L1	0.000305493	0.000552302	-0.67136691	0.67136691	M1	Male	trans
cg10543947_CTSLP6	0.000305493	0.000552302	0.42285933	0.42285933	M1	Male	trans
cg11702172_IGLV3-21	0.000305494	0.000552302	-0.589877692	0.589877692	M1	Male	trans
cg07264993_ENSG00000229190	0.000305494	0.000552302	-0.438967085	0.438967085	M1	Male	trans
cg11444278_OR7E140P	0.000305495	0.000552302	0.143733114	0.143733114	M1	Male	trans
cg03519157_SMIM21	0.000305495	0.000552302	0.498753765	0.498753765	M1	Male	trans
cg04328938_LIPC	0.000305495	0.000552302	-0.595212606	0.595212606	M1	Male	trans
cg09499436_SNORA63D	0.000305498	0.000552306	-0.701047841	0.701047841	M1	Male	trans
cg17606233_OR52N3P	0.000305499	0.000552307	-0.576548568	0.576548568	M1	Male	trans
cg22504140_RPL3P4	0.000305499	0.000552307	-0.63657975	0.63657975	M1	Male	trans
cg09150550_ENSG00000242507	0.000305502	0.000552311	0.558392888	0.558392888	M1	Male	trans
cg02133819_CNN2P4	0.000305503	0.000552311	-0.487603895	0.487603895	M1	Male	trans
cg00074244_RNA5SP39	0.000305503	0.000552311	0.59737525	0.59737525	M1	Male	trans
cg09798673_HTR3B	0.000305503	0.000552311	-0.537984875	0.537984875	M1	Male	trans
cg07443778_GPR3	0.000305507	0.000552317	-0.587567958	0.587567958	M1	Male	trans
cg09483607_CBFB	0.000305508	0.000552318	-0.555106002	0.555106002	M1	Male	trans
cg25241399_ZNF503-AS1	0.000305509	0.000552319	-0.600692464	0.600692464	M1	Male	trans
cg25300757_RN7SKP204	0.000305513	0.000552325	-0.446218688	0.446218688	M1	Male	trans
cg18246227_GNG4	0.000305513	0.000552325	0.389406433	0.389406433	M1	Male	trans
cg02121773_CXXC4	0.000305515	0.000552327	-0.638903967	0.638903967	M1	Male	trans
cg08343671_ENSG00000232599	0.000305517	0.000552331	-0.401373776	0.401373776	M1	Male	trans
cg22052629_HNRNPH1	0.000305518	0.000552331	-0.543884664	0.543884664	M1	Male	trans
cg00064388_ENSG00000186076	0.000305518	0.000552331	0.492658781	0.492658781	M1	Male	trans
cg22871801_PML	0.000305519	0.000552331	0.561339877	0.561339877	M1	Male	trans
cg23328066_AKAP14	0.000305523	0.000552337	-1.273736518	1.273736518	M1	Male	trans
cg08690235_KRT16P5	0.000305523	0.000552337	-0.448336225	0.448336225	M1	Male	trans
cg23789977_SCNN1A	0.000305525	0.000552339	-0.440855815	0.440855815	M1	Male	trans
cg19111078_FRZB	0.000305526	0.00055234	-0.477942942	0.477942942	M1	Male	trans
cg09841666_DLG3-AS1	0.000305526	0.00055234	-0.600438462	0.600438462	M1	Male	trans
cg01174235_ENSG00000229687	0.000305528	0.000552342	-0.597022841	0.597022841	M1	Male	trans
cg07850274_KIAA0319	0.000305528	0.000552342	-0.601214258	0.601214258	M1	Male	trans
cg26586804_ENSG00000237501	0.000305531	0.000552346	-1.02568561	1.02568561	M1	Male	trans
cg18980548_ENSG00000213028	0.000305533	0.00055235	-0.767240918	0.767240918	M1	Male	trans
cg05258937_ENSG00000241473	0.000305535	0.000552351	-0.452331533	0.452331533	M1	Male	trans
cg07825114_TEX44	0.00030554	0.000552359	1.353384178	1.353384178	M1	Male	trans
cg08866794_DHX34	0.000305541	0.000552359	0.395765009	0.395765009	M1	Male	trans
cg10746224_CMTM5	0.000305541	0.000552359	-0.863437534	0.863437534	M1	Male	trans
cg00263619_C8orf82	0.000305541	0.000552359	-0.44783628	0.44783628	M1	Male	trans
cg13172076_CYP51A1P2	0.000305544	0.000552364	-0.890987965	0.890987965	M1	Male	trans
cg05689208_CLCN3P1	0.000305545	0.000552365	-0.582066837	0.582066837	M1	Male	trans
cg16963484_MAMDC2-AS1	0.000305546	0.000552365	-0.386125198	0.386125198	M1	Male	trans
cg24899558_MXRA8	0.000305549	0.00055237	-0.555128529	0.555128529	M1	Male	trans
cg19082069_ALG12	0.00030555	0.00055237	0.480930294	0.480930294	M1	Male	trans
cg15120247_LACTB	0.000305551	0.000552371	-0.465775554	0.465775554	M1	Male	trans
cg18499401_ENSG00000230521	0.000305552	0.000552371	-0.440027093	0.440027093	M1	Male	trans
cg21346579_ENSG00000243433	0.000305552	0.000552371	0.672082825	0.672082825	M1	Male	trans
cg00168193_OR2AK2	0.000305553	0.000552372	-0.597585361	0.597585361	M1	Male	trans
cg09363777_RNU6ATAC16P	0.000305554	0.000552374	-0.766272548	0.766272548	M1	Male	trans
cg14751182_DCST1-AS1	0.000305557	0.000552376	-0.671114215	0.671114215	M1	Male	trans
cg18180710_ENSG00000239227	0.000305557	0.000552376	0.629643906	0.629643906	M1	Male	trans
cg13370121_ARHGAP36	0.000305557	0.000552376	-0.477120009	0.477120009	M1	Male	trans
cg24711324_GAPVD1	0.000305557	0.000552376	-0.576027204	0.576027204	M1	Male	trans
cg14790638_FRMPD3	0.000305558	0.000552377	-0.366651827	0.366651827	M1	Male	trans
cg00760733_RNU6-1055P	0.000305559	0.000552379	0.651051592	0.651051592	M1	Male	trans
cg07102913_UBE2V2P3	0.00030556	0.000552379	0.655736974	0.655736974	M1	Male	trans
cg17407259_OR1J4	0.000305562	0.000552382	0.666351501	0.666351501	M1	Male	trans
cg19335711_ENSG00000230834	0.000305565	0.000552386	-0.612337822	0.612337822	M1	Male	trans
cg07576664_BEGAIN	0.000305566	0.000552387	-0.541828919	0.541828919	M1	Male	trans
cg18701685_MSANTD1	0.000305567	0.000552387	0.821264022	0.821264022	M1	Male	trans
cg12885203_KRT7	0.000305567	0.000552387	0.643705529	0.643705529	M1	Male	trans
cg04463911_IGFBP1	0.000305568	0.000552387	-0.526797105	0.526797105	M1	Male	trans
cg07501868_GLUD2	0.000305569	0.000552388	-0.796567732	0.796567732	M1	Male	trans
cg16064295_RNF217	0.00030557	0.000552389	-0.629322634	0.629322634	M1	Male	trans
cg14506029_HNRNPA1P60	0.000305573	0.000552394	-0.710765583	0.710765583	M1	Male	trans
cg03179052_RFX3	0.000305575	0.000552397	-1.066434904	1.066434904	M1	Male	trans
cg06900068_LRFN2	0.000305576	0.000552398	-0.442838347	0.442838347	M1	Male	trans
cg20592123_ENSG00000224515	0.000305579	0.000552402	0.551431117	0.551431117	M1	Male	trans
cg02579022_POM121L7P	0.000305582	0.000552406	0.521358173	0.521358173	M1	Male	trans
cg25348374_ENSG00000213774	0.000305583	0.000552408	0.484729801	0.484729801	M1	Male	trans
cg11921348_SPSB4	0.000305585	0.00055241	-0.250062425	0.250062425	M1	Male	trans
cg03966685_SUN2	0.000305585	0.00055241	0.527692914	0.527692914	M1	Male	trans
cg19922774_GPR42	0.000305586	0.000552411	-0.429384276	0.429384276	M1	Male	trans
cg00661998_PLA2G7	0.000305588	0.000552412	-0.329165186	0.329165186	M1	Male	trans
cg13655986_NR2F1	0.000305588	0.000552412	-0.447383421	0.447383421	M1	Male	trans
cg18128212_ZNF72P	0.000305589	0.000552413	0.952854205	0.952854205	M1	Male	trans
cg11416102_SMR3B	0.00030559	0.000552414	0.485170873	0.485170873	M1	Male	trans
cg19412031_ENSG00000240881	0.000305594	0.000552419	0.560906288	0.560906288	M1	Male	trans
cg19412031_ENSG00000243081	0.000305594	0.000552419	0.593055995	0.593055995	M1	Male	trans
cg01426303_MTCYBP42	0.000305594	0.000552419	-0.536078793	0.536078793	M1	Male	trans
cg15635341_ENSG00000137808	0.000305595	0.000552419	0.394745391	0.394745391	M1	Male	trans
cg17627654_SPACA4	0.000305596	0.000552421	0.473212434	0.473212434	M1	Male	trans
cg07717429_LRRN2	0.000305597	0.000552421	-0.523059363	0.523059363	M1	Male	trans
cg25144382_ENSG00000231863	0.000305597	0.000552422	-0.507906383	0.507906383	M1	Male	trans
cg13799853_ENSG00000214651	0.000305599	0.000552423	0.528796653	0.528796653	M1	Male	trans
cg24578004_KIAA1143P2	0.000305599	0.000552423	-0.730776765	0.730776765	M1	Male	trans
cg12485992_IL1RN	0.000305602	0.000552427	-0.659391346	0.659391346	M1	Male	trans
cg16078318_ENSG00000231519	0.000305602	0.000552427	-0.559659389	0.559659389	M1	Male	trans
cg16131126_SAPCD1	0.000305603	0.000552427	-1.104618231	1.104618231	M1	Male	trans
cg00999469_TMEM67	0.000305605	0.00055243	0.706620291	0.706620291	M1	Male	trans
cg03182576_UPK1A-AS1	0.000305607	0.000552432	-0.480457121	0.480457121	M1	Male	trans
cg01987820_ENSG00000237586	0.000305607	0.000552432	0.691167067	0.691167067	M1	Male	trans
cg16078318_ENSG00000232406	0.000305608	0.000552432	-0.660370516	0.660370516	M1	Male	trans
cg08768920_RNU6-263P	0.000305608	0.000552432	-0.876671457	0.876671457	M1	Male	trans
cg14241523_ENSG00000235358	0.000305609	0.000552434	1.124163004	1.124163004	M1	Male	trans
cg20816047_HOXB8	0.000305611	0.000552436	-1.113621214	1.113621214	M1	Male	trans
cg16596598_ENSG00000228857	0.000305611	0.000552436	-0.420943944	0.420943944	M1	Male	trans
cg02501773_ENSG00000230202	0.000305613	0.000552437	-0.743337095	0.743337095	M1	Male	trans
cg07793432_LINC00882	0.000305615	0.000552438	-0.650126648	0.650126648	M1	Male	trans
cg14783708_DIAPH3-AS2	0.000305615	0.000552438	1.817956467	1.817956467	M1	Male	trans
cg07793432_PIK3C2A	0.000305615	0.000552438	-0.708091899	0.708091899	M1	Male	trans
cg09177248_MCEMP1	0.000305616	0.000552439	-0.956246315	0.956246315	M1	Male	trans
cg24311207_RN7SL40P	0.000305621	0.000552448	0.466554253	0.466554253	M1	Male	trans
cg09830308_EEF1A1	0.000305623	0.000552449	0.380529303	0.380529303	M1	Male	trans
cg01091214_IGLV8OR8-1	0.000305623	0.000552449	0.547116053	0.547116053	M1	Male	trans
cg10198148_SNORD23	0.000305624	0.000552449	0.631865332	0.631865332	M1	Male	trans
cg15895339_MYBPHL	0.000305625	0.00055245	0.72512945	0.72512945	M1	Male	trans
cg08229224_PSEN1	0.000305626	0.00055245	-0.442774461	0.442774461	M1	Male	trans
cg08055490_PARP1P1	0.000305626	0.000552451	1.113069805	1.113069805	M1	Male	trans
cg09937487_MYO3A	0.000305628	0.000552452	-0.383919854	0.383919854	M1	Male	trans
cg03277898_ERBB4	0.00030563	0.000552456	-0.466454267	0.466454267	M1	Male	trans
cg24110229_ENSG00000237609	0.000305631	0.000552456	0.652935378	0.652935378	M1	Male	trans
cg27459591_ENSG00000232086	0.000305632	0.000552457	0.45169102	0.45169102	M1	Male	trans
cg22871801_CD248	0.000305633	0.000552457	0.715277262	0.715277262	M1	Male	trans
cg06050235_ENSG00000236712	0.000305633	0.000552457	-0.517005367	0.517005367	M1	Male	trans
cg10466699_CFAP47	0.000305633	0.000552457	-0.702510617	0.702510617	M1	Male	trans
cg07330196_RNU7-134P	0.000305636	0.000552461	-0.670064582	0.670064582	M1	Male	trans
cg17120369_LINC02052	0.000305637	0.000552461	-0.770048292	0.770048292	M1	Male	trans
cg15633919_TMEM207	0.000305638	0.000552463	-0.476161981	0.476161981	M1	Male	trans
cg03542468_RNU6-681P	0.000305639	0.000552463	0.779962175	0.779962175	M1	Male	trans
cg11258452_ENSG00000226854	0.00030564	0.000552464	-0.234605819	0.234605819	M1	Male	trans
cg23295942_ENSG00000225741	0.000305641	0.000552466	-0.32529638	0.32529638	M1	Male	trans
cg11529236_FOXN3P2	0.000305644	0.00055247	-0.774286419	0.774286419	M1	Male	trans
cg12623735_ABCB9	0.000305648	0.000552474	0.585487497	0.585487497	M1	Male	trans
cg04060288_ENSG00000232034	0.000305648	0.000552474	-0.741564425	0.741564425	M1	Male	trans
cg00968800_HEMGN	0.000305648	0.000552474	0.482255742	0.482255742	M1	Male	trans
cg00137607_SGK1	0.000305648	0.000552474	0.556526791	0.556526791	M1	Male	trans
cg00807877_RPL38P2	0.000305649	0.000552474	-0.371970535	0.371970535	M1	Male	trans
cg11600326_C3P1	0.00030565	0.000552475	-0.281928853	0.281928853	M1	Male	trans
cg08877853_EPS15P1	0.00030565	0.000552475	-0.593481555	0.593481555	M1	Male	trans
cg26975587_P2RY4	0.000305652	0.000552479	0.828943191	0.828943191	M1	Male	trans
cg19082069_MLST8	0.000305654	0.000552479	0.476301745	0.476301745	M1	Male	trans
cg14483161_ENSG00000227249	0.000305654	0.000552479	-0.815549152	0.815549152	M1	Male	trans
cg05281096_KLF7P1	0.000305654	0.000552479	-0.409334203	0.409334203	M1	Male	trans
cg00862039_PRR20G	0.000305655	0.000552479	0.883038722	0.883038722	M1	Male	trans
cg07898743_FTH1P12	0.000305659	0.000552486	0.650403411	0.650403411	M1	Male	trans
cg05884205_LINC01429	0.00030566	0.000552487	-0.576721036	0.576721036	M1	Male	trans
cg20695805_RNU1-109P	0.000305661	0.000552487	0.493022959	0.493022959	M1	Male	trans
cg11216917_RNU4-81P	0.000305664	0.000552492	0.475924204	0.475924204	M1	Male	trans
cg04409420_ENSG00000228162	0.000305666	0.000552494	-0.628178471	0.628178471	M1	Male	trans
cg15377174_TRBV4-2	0.000305667	0.000552495	1.460809073	1.460809073	M1	Male	trans
cg13562460_NPIPB9	0.000305667	0.000552495	-0.613310664	0.613310664	M1	Male	trans
cg23015799_BMP2	0.000305669	0.000552497	-0.923070545	0.923070545	M1	Male	trans
cg13892635_CLDN2	0.000305671	0.0005525	-0.420939864	0.420939864	M1	Male	trans
cg06906196_PAGE2B	0.000305673	0.000552502	-0.656214104	0.656214104	M1	Male	trans
cg13202325_HOXB-AS4	0.000305673	0.000552502	0.391307664	0.391307664	M1	Male	trans
cg17622526_HSPE1P27	0.000305674	0.000552503	0.923876284	0.923876284	M1	Male	trans
cg16582255_ZSCAN4	0.000305674	0.000552503	-0.436878091	0.436878091	M1	Male	trans
cg23840219_NLRP12	0.000305675	0.000552504	0.135484079	0.135484079	M1	Male	trans
cg06002983_HAO1	0.000305677	0.000552506	-0.333959178	0.333959178	M1	Male	trans
cg01973605_RAB26	0.000305678	0.000552506	0.569364058	0.569364058	M1	Male	trans
cg19060760_ANGPTL2	0.000305679	0.000552508	-0.477551158	0.477551158	M1	Male	trans
cg19776984_OPRK1	0.00030568	0.000552509	-0.481880364	0.481880364	M1	Male	trans
cg01001115_ENSG00000233645	0.000305681	0.000552509	-0.797518447	0.797518447	M1	Male	trans
cg12686105_LINC01142	0.000305682	0.000552509	-0.547499073	0.547499073	M1	Male	trans
cg12686105_CCER1	0.000305682	0.000552509	-0.217289768	0.217289768	M1	Male	trans
cg02235918_ENSG00000225632	0.000305682	0.000552509	-0.526317823	0.526317823	M1	Male	trans
cg12938017_RNA5SP122	0.000305683	0.00055251	0.472082091	0.472082091	M1	Male	trans
cg04621069_ENSG00000228039	0.000305685	0.000552512	0.564462591	0.564462591	M1	Male	trans
cg04459585_CACNA2D1-AS1	0.000305685	0.000552512	-0.836048231	0.836048231	M1	Male	trans
cg08183793_COMETT	0.000305687	0.000552515	-0.737402852	0.737402852	M1	Male	trans
cg12353041_EPHA1	0.000305688	0.000552515	0.594558152	0.594558152	M1	Male	trans
cg01629873_EMX2	0.000305689	0.000552516	0.42324131	0.42324131	M1	Male	trans
cg23459772_H3P11	0.000305689	0.000552516	0.843732729	0.843732729	M1	Male	trans
cg24011488_PADI1	0.000305689	0.000552516	0.685670895	0.685670895	M1	Male	trans
cg15458844_OR10AD1	0.00030569	0.000552516	0.772050131	0.772050131	M1	Male	trans
cg12678686_FBXW4P1	0.00030569	0.000552516	-0.426986409	0.426986409	M1	Male	trans
cg07244649_LRRC37A12P	0.000305691	0.000552516	0.348173503	0.348173503	M1	Male	trans
cg03734225_ATG10	0.000305692	0.000552517	-0.452506551	0.452506551	M1	Male	trans
cg15642855_CKMT1B	0.000305694	0.000552519	-0.434450118	0.434450118	M1	Male	trans
cg04325406_NR4A3	0.000305694	0.000552519	-0.846240598	0.846240598	M1	Male	trans
cg16078318_FAM209B	0.000305695	0.000552519	-0.689089058	0.689089058	M1	Male	trans
cg20127288_ADGRF5	0.000305696	0.00055252	-0.418439312	0.418439312	M1	Male	trans
cg11383134_RPS15AP6	0.000305696	0.00055252	0.439953387	0.439953387	M1	Male	trans
cg22229231_MXRA7	0.000305697	0.00055252	-0.569641734	0.569641734	M1	Male	trans
cg10428733_ENSG00000203531	0.000305698	0.000552522	-0.47799075	0.47799075	M1	Male	trans
cg09391279_ZC2HC1A	0.0003057	0.000552524	-0.562096808	0.562096808	M1	Male	trans
cg00545295_CACNA1G	0.000305701	0.000552525	0.632693223	0.632693223	M1	Male	trans
cg06531702_SEC61G-DT	0.000305702	0.000552526	-0.77172	0.77172	M1	Male	trans
cg01503390_TRBJ2-5	0.000305702	0.000552526	-0.620672367	0.620672367	M1	Male	trans
cg23289024_HSPD1P16	0.000305704	0.000552528	0.668490336	0.668490336	M1	Male	trans
cg18818342_FGD5	0.000305704	0.000552528	-0.451939911	0.451939911	M1	Male	trans
cg14506029_ZNF503-AS1	0.000305705	0.000552528	-0.538356944	0.538356944	M1	Male	trans
cg01980568_ENSG00000240424	0.000305705	0.000552528	-0.701089166	0.701089166	M1	Male	trans
cg11674404_EIF4B	0.000305706	0.000552528	-0.395439753	0.395439753	M1	Male	trans
cg09410841_HNF1A	0.000305706	0.000552528	0.799141207	0.799141207	M1	Male	trans
cg07474672_PTPRG	0.000305708	0.00055253	-0.567931177	0.567931177	M1	Male	trans
cg12800122_NOTCH1	0.000305709	0.00055253	0.497655447	0.497655447	M1	Male	trans
cg09179485_ENSG00000223475	0.00030571	0.00055253	0.821600216	0.821600216	M1	Male	trans
cg06499214_CLTA	0.00030571	0.00055253	0.580951653	0.580951653	M1	Male	trans
cg16237262_ENSG00000237365	0.00030571	0.00055253	-0.992428719	0.992428719	M1	Male	trans
cg13440411_OR7E46P	0.000305712	0.000552533	-0.352713031	0.352713031	M1	Male	trans
cg04954144_COL11A2P1	0.000305712	0.000552533	0.546854333	0.546854333	M1	Male	trans
cg24755562_H2BP7	0.000305714	0.000552534	-0.58794184	0.58794184	M1	Male	trans
cg03724677_RPL12P43	0.000305715	0.000552537	-0.533425575	0.533425575	M1	Male	trans
cg13419774_PGGT1BP2	0.000305716	0.000552537	-0.897122554	0.897122554	M1	Male	trans
cg23332582_CDKN2A	0.000305719	0.00055254	0.711583808	0.711583808	M1	Male	trans
cg21806090_TRAJ38	0.000305719	0.00055254	0.359864309	0.359864309	M1	Male	trans
cg06712755_LINC01392	0.00030572	0.00055254	-0.781165039	0.781165039	M1	Male	trans
cg01331923_ENSG00000232762	0.000305721	0.00055254	0.505987562	0.505987562	M1	Male	trans
cg02345939_KIAA1549	0.000305721	0.00055254	-0.821694723	0.821694723	M1	Male	trans
cg04858096_SLC44A2	0.000305721	0.00055254	-0.511636285	0.511636285	M1	Male	trans
cg13362012_PRELID3A	0.000305721	0.00055254	-0.652763034	0.652763034	M1	Male	trans
cg01716040_MIR1233-1	0.000305721	0.00055254	-0.745443739	0.745443739	M1	Male	trans
cg04678080_MIR222	0.000305722	0.00055254	0.29183562	0.29183562	M1	Male	trans
cg07601093_NINJ2-AS1	0.000305722	0.00055254	0.894009418	0.894009418	M1	Male	trans
cg20009356_TREML2	0.000305726	0.000552544	-0.462229588	0.462229588	M1	Male	trans
cg21941354_PDE9A	0.000305729	0.000552549	0.443057436	0.443057436	M1	Male	trans
cg11171466_MSH3	0.000305731	0.000552552	-0.586206671	0.586206671	M1	Male	trans
cg20033591_RNA5SP296	0.000305731	0.000552552	1.91667754	1.91667754	M1	Male	trans
cg24135923_ENSG00000213959	0.000305732	0.000552552	-0.761176099	0.761176099	M1	Male	trans
cg16274899_GPR26	0.000305738	0.000552562	0.490124389	0.490124389	M1	Male	trans
cg20202267_UBOX5-AS1	0.000305739	0.000552562	-0.766232699	0.766232699	M1	Male	trans
cg06373377_RNU6-1119P	0.000305739	0.000552562	-0.515823074	0.515823074	M1	Male	trans
cg08317284_MROH3P	0.00030574	0.000552562	0.988248232	0.988248232	M1	Male	trans
cg17331920_FABP5	0.00030574	0.000552562	-0.3425426	0.3425426	M1	Male	trans
cg07264993_TAF1B	0.000305741	0.000552562	-0.392166395	0.392166395	M1	Male	trans
cg25383593_CGB7	0.000305744	0.000552568	0.774380714	0.774380714	M1	Male	trans
cg02792740_GLRX5	0.000305745	0.000552568	0.516939503	0.516939503	M1	Male	trans
cg03910065_DOK3	0.000305746	0.000552569	1.38033219	1.38033219	M1	Male	trans
cg11665745_RFPL3	0.000305747	0.000552571	0.51825548	0.51825548	M1	Male	trans
cg26970242_RORB-AS1	0.000305748	0.000552571	0.709238594	0.709238594	M1	Male	trans
cg13916261_METTL25	0.000305748	0.000552571	0.742220829	0.742220829	M1	Male	trans
cg05472380_ENSG00000237994	0.000305751	0.000552576	-0.276104668	0.276104668	M1	Male	trans
cg18014437_DISP1	0.000305753	0.000552578	0.54486806	0.54486806	M1	Male	trans
cg11086960_PRRC1	0.000305754	0.000552578	-0.676933003	0.676933003	M1	Male	trans
cg00980696_RPS10P28	0.000305754	0.000552579	-0.277173111	0.277173111	M1	Male	trans
cg15042269_DUXAP9	0.000305757	0.000552583	-0.711830394	0.711830394	M1	Male	trans
cg11056334_STK3	0.000305759	0.000552585	-0.360898202	0.360898202	M1	Male	trans
cg24432376_HTR6	0.000305762	0.00055259	-0.394619722	0.394619722	M1	Male	trans
cg12398261_FMC1	0.000305763	0.000552591	3.109646244	3.109646244	M1	Male	trans
cg01972167_NKAIN3	0.000305764	0.000552593	0.655126669	0.655126669	M1	Male	trans
cg12125241_C15orf62	0.000305765	0.000552593	0.432723086	0.432723086	M1	Male	trans
cg19010807_HSPA1L	0.000305766	0.000552594	-0.829022061	0.829022061	M1	Male	trans
cg12482253_MTUS2	0.000305766	0.000552594	-0.375126259	0.375126259	M1	Male	trans
cg13229245_CPLANE1	0.000305768	0.000552596	0.348459462	0.348459462	M1	Male	trans
cg26356282_PIN1P1	0.00030577	0.000552599	0.789399183	0.789399183	M1	Male	trans
cg26720147_FGFR3P6	0.000305771	0.0005526	-0.654588866	0.654588866	M1	Male	trans
cg08061367_CSP2	0.000305775	0.000552605	-0.60525886	0.60525886	M1	Male	trans
cg24605553_RPL19P18	0.000305776	0.000552608	0.532097116	0.532097116	M1	Male	trans
cg26569518_SYT12	0.000305779	0.000552611	0.718512646	0.718512646	M1	Male	trans
cg00701755_LIMK1	0.000305779	0.000552611	0.563804009	0.563804009	M1	Male	trans
cg08844365_DBNDD1	0.000305781	0.000552614	0.68129289	0.68129289	M1	Male	trans
cg19612004_PPIAP16	0.000305784	0.000552617	-0.558765701	0.558765701	M1	Male	trans
cg09483607_ZMYM1	0.000305785	0.000552619	-0.631956491	0.631956491	M1	Male	trans
cg15952045_OR6T1	0.00030579	0.000552624	-0.138830673	0.138830673	M1	Male	trans
cg23202093_RNU4-7P	0.00030579	0.000552624	1.118193245	1.118193245	M1	Male	trans
cg14409406_EIF2S3B	0.00030579	0.000552624	-0.512510796	0.512510796	M1	Male	trans
cg06721912_LINC02532	0.000305791	0.000552624	-0.738356625	0.738356625	M1	Male	trans
cg04343263_P2RY6	0.000305791	0.000552624	-0.587106551	0.587106551	M1	Male	trans
cg04543823_DUSP13	0.000305792	0.000552624	-0.556916923	0.556916923	M1	Male	trans
cg12377084_AKR1B1P4	0.000305792	0.000552624	-0.381681876	0.381681876	M1	Male	trans
cg19549715_GNAS-AS1	0.000305792	0.000552624	0.559608408	0.559608408	M1	Male	trans
cg27664783_ELOA2	0.000305793	0.000552624	1.020108744	1.020108744	M1	Male	trans
cg24012683_SETD4-AS1	0.000305794	0.000552624	-0.629662429	0.629662429	M1	Male	trans
cg24968733_ENSG00000230393	0.000305794	0.000552624	-0.686705767	0.686705767	M1	Male	trans
cg23581864_ID3	0.000305794	0.000552624	0.739072594	0.739072594	M1	Male	trans
cg22087659_ENSG00000231662	0.000305796	0.000552626	0.551764428	0.551764428	M1	Male	trans
cg07246625_RNA5SP435	0.000305796	0.000552626	0.58658456	0.58658456	M1	Male	trans
cg06640662_ARID3A	0.000305797	0.000552626	-0.592499911	0.592499911	M1	Male	trans
cg14046470_HSDL1	0.000305798	0.000552627	-0.394181191	0.394181191	M1	Male	trans
cg02401524_OR7E149P	0.0003058	0.000552631	-1.016973665	1.016973665	M1	Male	trans
cg04735964_ENSG00000231413	0.000305805	0.000552639	-0.241789925	0.241789925	M1	Male	trans
cg20374823_KCNQ4	0.000305807	0.00055264	0.759854468	0.759854468	M1	Male	trans
cg16112969_MAB21L1	0.000305807	0.00055264	-0.736011989	0.736011989	M1	Male	trans
cg11600326_LINC01166	0.000305807	0.00055264	-0.852409787	0.852409787	M1	Male	trans
cg18601483_FUNDC2P2	0.000305808	0.00055264	-0.46413326	0.46413326	M1	Male	trans
cg16064295_USP30	0.000305808	0.00055264	-0.644169506	0.644169506	M1	Male	trans
cg22548845_DTD1-AS1	0.000305812	0.000552647	-0.568142258	0.568142258	M1	Male	trans
cg06706024_BRWD1-AS1	0.000305814	0.000552649	-0.56206572	0.56206572	M1	Male	trans
cg13828701_PELI3	0.000305816	0.000552649	0.488947426	0.488947426	M1	Male	trans
cg19862307_LZTS2	0.000305816	0.000552649	0.487802754	0.487802754	M1	Male	trans
cg17477995_AKAP9	0.000305816	0.000552649	-0.424512552	0.424512552	M1	Male	trans
cg04687371_RN7SL215P	0.000305817	0.000552649	-0.669358012	0.669358012	M1	Male	trans
cg15712577_CTDSPL2P1	0.000305817	0.000552649	-0.347578172	0.347578172	M1	Male	trans
cg14294245_TUBB2BP1	0.000305819	0.000552653	-0.549966366	0.549966366	M1	Male	trans
cg23151860_PPCDC	0.000305822	0.000552656	-0.722772573	0.722772573	M1	Male	trans
cg07096305_ANXA7	0.000305822	0.000552656	0.425960252	0.425960252	M1	Male	trans
cg27195402_EIF2S2P2	0.000305823	0.000552656	-0.443002059	0.443002059	M1	Male	trans
cg27040468_ENSG00000230563	0.000305823	0.000552656	0.638528857	0.638528857	M1	Male	trans
cg17096979_RASGRP2	0.000305823	0.000552656	-0.898427893	0.898427893	M1	Male	trans
cg21910416_SLC7A3	0.000305825	0.000552658	-0.735460397	0.735460397	M1	Male	trans
cg11086960_TMEM106B	0.000305825	0.000552658	-0.668132075	0.668132075	M1	Male	trans
cg08369636_SULT1A4	0.000305827	0.000552659	-0.673284655	0.673284655	M1	Male	trans
cg27141266_RNU6-741P	0.000305827	0.000552659	-0.595718068	0.595718068	M1	Male	trans
cg02792740_PRSS23	0.000305828	0.000552659	0.503076135	0.503076135	M1	Male	trans
cg09483607_RAB12	0.000305828	0.000552659	-0.474032314	0.474032314	M1	Male	trans
cg24166175_AP3M2	0.000305828	0.000552659	-0.669007977	0.669007977	M1	Male	trans
cg08521677_ENSG00000225913	0.000305829	0.000552659	0.683988727	0.683988727	M1	Male	trans
cg06252276_ENSG00000234129	0.00030583	0.000552659	-0.640755928	0.640755928	M1	Male	trans
cg04858164_IFNA13	0.000305833	0.000552664	-0.412362584	0.412362584	M1	Male	trans
cg17693656_NAP1L4P1	0.000305833	0.000552664	-0.374746085	0.374746085	M1	Male	trans
cg01817709_OTX2	0.000305835	0.000552665	-0.537999917	0.537999917	M1	Male	trans
cg03985285_ENSG00000228957	0.000305836	0.000552665	-0.796557554	0.796557554	M1	Male	trans
cg16078318_E2F8	0.000305836	0.000552665	-0.666416736	0.666416736	M1	Male	trans
cg07096305_MBD2	0.000305836	0.000552665	0.461994376	0.461994376	M1	Male	trans
cg09363777_TMSB4XP3	0.000305836	0.000552665	-0.642487338	0.642487338	M1	Male	trans
cg03655023_ZNF542P	0.000305837	0.000552665	-0.528521906	0.528521906	M1	Male	trans
cg08802984_IQCF1	0.000305838	0.000552666	-0.691242688	0.691242688	M1	Male	trans
cg16999170_ZC3H15	0.000305838	0.000552666	-0.784606723	0.784606723	M1	Male	trans
cg13992929_RN7SKP26	0.000305839	0.000552666	-0.529159114	0.529159114	M1	Male	trans
cg17654261_DYNLT4	0.000305839	0.000552666	-0.543140551	0.543140551	M1	Male	trans
cg23522480_ASMT	0.00030584	0.000552666	-0.626880456	0.626880456	M1	Male	trans
cg22703515_IPO7P1	0.00030584	0.000552666	-0.422102537	0.422102537	M1	Male	trans
cg01570309_LOXL4	0.000305841	0.000552667	0.567091959	0.567091959	M1	Male	trans
cg20451596_CDRT15	0.000305843	0.00055267	-1.130775617	1.130775617	M1	Male	trans
cg21845869_LAP3P2	0.000305844	0.00055267	-0.205311408	0.205311408	M1	Male	trans
cg05831093_LINC01162	0.000305846	0.000552673	-0.822805982	0.822805982	M1	Male	trans
cg08881019_ENSG00000226058	0.000305849	0.000552678	0.631783663	0.631783663	M1	Male	trans
cg02062451_ENSG00000223593	0.00030585	0.000552678	-0.427707839	0.427707839	M1	Male	trans
cg18323824_LINC01913	0.000305853	0.000552683	-0.349268733	0.349268733	M1	Male	trans
cg00999469_TCTA	0.000305854	0.000552684	0.692774993	0.692774993	M1	Male	trans
cg11815008_MYC	0.000305855	0.000552684	-0.364333715	0.364333715	M1	Male	trans
cg17753661_RN7SKP186	0.000305857	0.000552687	-0.564651589	0.564651589	M1	Male	trans
cg24744258_ENSG00000236886	0.000305858	0.000552687	-0.520918336	0.520918336	M1	Male	trans
cg04307318_NDUFS2	0.000305858	0.000552687	0.454030653	0.454030653	M1	Male	trans
cg16558994_ST3GAL3	0.000305861	0.000552691	0.592492382	0.592492382	M1	Male	trans
cg22025816_CXCL6	0.000305861	0.000552691	0.605718661	0.605718661	M1	Male	trans
cg08923338_SHF	0.000305862	0.000552691	0.529818322	0.529818322	M1	Male	trans
cg13168499_ACSM4	0.000305862	0.000552691	-0.014916236	0.014916236	M1	Male	trans
cg08331082_ENSG00000239219	0.000305862	0.000552691	0.788388384	0.788388384	M1	Male	trans
cg05154833_IRAG2	0.000305866	0.000552695	-0.537182273	0.537182273	M1	Male	trans
cg10647833_TBXA2R	0.000305866	0.000552695	-0.434881954	0.434881954	M1	Male	trans
cg16887334_ENSG00000206647	0.000305866	0.000552695	-0.356572742	0.356572742	M1	Male	trans
cg20527667_TMEM14DP	0.000305867	0.000552695	-1.103797084	1.103797084	M1	Male	trans
cg22719314_FAH	0.00030587	0.000552701	-0.643647674	0.643647674	M1	Male	trans
cg06761114_USP9YP15	0.000305874	0.000552705	-0.700011458	0.700011458	M1	Male	trans
cg11223648_RPL17P49	0.000305874	0.000552705	-0.360469778	0.360469778	M1	Male	trans
cg00421369_NUP210P1	0.000305875	0.000552706	-0.994725609	0.994725609	M1	Male	trans
cg12623735_NINJ1	0.000305876	0.000552707	0.586698836	0.586698836	M1	Male	trans
cg22548845_RNU6-190P	0.000305881	0.000552715	-0.605780575	0.605780575	M1	Male	trans
cg08229224_FBXO8	0.000305882	0.000552715	-0.443130088	0.443130088	M1	Male	trans
cg19597111_OPCML	0.000305883	0.000552715	-0.396895144	0.396895144	M1	Male	trans
cg16140565_ATP2A1	0.000305883	0.000552715	-0.65730649	0.65730649	M1	Male	trans
cg04198854_RNU7-187P	0.000305884	0.000552715	-1.844899603	1.844899603	M1	Male	trans
cg27204205_TTC29	0.000305884	0.000552715	-0.982067068	0.982067068	M1	Male	trans
cg04335295_PI3	0.000305885	0.000552715	0.679702311	0.679702311	M1	Male	trans
cg14409406_NEXMIF	0.000305885	0.000552715	-0.533542016	0.533542016	M1	Male	trans
cg07601093_TOMM7	0.000305885	0.000552715	0.741302124	0.741302124	M1	Male	trans
cg27390524_LINC01494	0.000305885	0.000552715	-0.402978673	0.402978673	M1	Male	trans
cg01851608_YAP1	0.000305888	0.000552719	-0.661583288	0.661583288	M1	Male	trans
cg23949524_FOXN3P2	0.000305888	0.000552719	-0.545370458	0.545370458	M1	Male	trans
cg24101364_RNU1-149P	0.000305889	0.000552719	-0.549220091	0.549220091	M1	Male	trans
cg06750410_OSBPL7	0.000305889	0.000552719	-0.565032564	0.565032564	M1	Male	trans
cg07850274_PSMC2	0.000305891	0.000552722	-0.592377555	0.592377555	M1	Male	trans
cg19392754_RPL29P19	0.000305892	0.000552723	0.507230142	0.507230142	M1	Male	trans
cg16442814_ENSG00000223944	0.000305893	0.000552724	-0.539086008	0.539086008	M1	Male	trans
cg02747950_SLC17A8	0.000305894	0.000552724	0.320423937	0.320423937	M1	Male	trans
cg25212397_PTMAP10	0.000305895	0.000552726	-0.554480629	0.554480629	M1	Male	trans
cg20592123_L1TD1	0.000305896	0.000552726	0.489098094	0.489098094	M1	Male	trans
cg24711324_TMEM254	0.000305901	0.000552732	-0.56645989	0.56645989	M1	Male	trans
cg08825286_LINC01865	0.000305902	0.000552732	-0.887087051	0.887087051	M1	Male	trans
cg11738485_ENSG00000230556	0.000305902	0.000552732	0.713548471	0.713548471	M1	Male	trans
cg02849507_COL5A1	0.000305902	0.000552732	0.754649606	0.754649606	M1	Male	trans
cg13799853_C9orf153	0.000305903	0.000552732	0.448601851	0.448601851	M1	Male	trans
cg07793432_ASF1A	0.000305903	0.000552732	-0.655869571	0.655869571	M1	Male	trans
cg07793432_ADGRB3	0.000305903	0.000552732	-0.567402307	0.567402307	M1	Male	trans
cg08229224_RAB4A	0.000305904	0.000552732	-0.442436676	0.442436676	M1	Male	trans
cg17029237_DUXAP8	0.000305904	0.000552732	-0.557404069	0.557404069	M1	Male	trans
cg07773475_SNRPCP9	0.000305904	0.000552732	0.684796442	0.684796442	M1	Male	trans
cg19380371_THEG	0.000305909	0.00055274	-0.251060243	0.251060243	M1	Male	trans
cg08229224_PTAR1	0.000305912	0.000552745	-0.461071196	0.461071196	M1	Male	trans
cg20111234_ACSL3-AS1	0.000305913	0.000552745	0.402685475	0.402685475	M1	Male	trans
cg04544994_RNU6ATAC8P	0.000305913	0.000552745	-0.548909424	0.548909424	M1	Male	trans
cg25958450_RTEL1-TNFRSF6B	0.000305914	0.000552746	0.513542219	0.513542219	M1	Male	trans
cg14753740_ARSFP1	0.000305914	0.000552746	0.336412853	0.336412853	M1	Male	trans
cg06556435_ENSG00000236886	0.000305916	0.000552748	-0.635220096	0.635220096	M1	Male	trans
cg12845678_SLC66A1	0.000305916	0.000552748	0.556182821	0.556182821	M1	Male	trans
cg17591474_TRIM51JP	0.00030592	0.000552753	-0.490012054	0.490012054	M1	Male	trans
cg13793166_C16orf54	0.000305924	0.00055276	0.627706072	0.627706072	M1	Male	trans
cg09774124_ENSG00000229052	0.000305925	0.000552761	-0.547896151	0.547896151	M1	Male	trans
cg06062640_GTF2H2B	0.000305926	0.000552761	-0.68142544	0.68142544	M1	Male	trans
cg02154924_GAPDHP64	0.000305927	0.000552761	-0.65402083	0.65402083	M1	Male	trans
cg02154924_NDUFA3P3	0.000305927	0.000552761	-0.828194089	0.828194089	M1	Male	trans
cg11110036_ENSG00000238685	0.000305928	0.000552763	-0.544007182	0.544007182	M1	Male	trans
cg06803261_NDUFA5P3	0.000305928	0.000552763	-0.553830833	0.553830833	M1	Male	trans
cg24430871_HMGB3P10	0.000305932	0.000552768	-0.480512629	0.480512629	M1	Male	trans
cg13883633_FBXW4P1	0.000305932	0.000552768	-0.453531274	0.453531274	M1	Male	trans
cg16247465_C1QL4	0.000305933	0.000552768	-0.504278501	0.504278501	M1	Male	trans
cg09830308_ENSG00000213383	0.000305933	0.000552768	0.43681389	0.43681389	M1	Male	trans
cg08955483_LGALS12	0.000305937	0.000552771	-0.439625126	0.439625126	M1	Male	trans
cg17477995_TFB1M	0.000305937	0.000552771	-0.399423348	0.399423348	M1	Male	trans
cg06743283_MIR34C	0.000305938	0.000552771	-0.468605788	0.468605788	M1	Male	trans
cg16581142_MAP3K10	0.000305939	0.000552771	0.594071822	0.594071822	M1	Male	trans
cg23151860_MST1R	0.000305939	0.000552771	-0.797233961	0.797233961	M1	Male	trans
cg18894605_SERPINA6	0.000305939	0.000552771	-0.601633564	0.601633564	M1	Male	trans
cg25938960_ENSG00000226134	0.000305939	0.000552771	-0.611794258	0.611794258	M1	Male	trans
cg05818000_CDC27P1	0.000305939	0.000552771	-0.670299119	0.670299119	M1	Male	trans
cg16175752_KBTBD12	0.00030594	0.000552771	-0.570680286	0.570680286	M1	Male	trans
cg05387905_RPS7	0.00030594	0.000552771	-0.393074773	0.393074773	M1	Male	trans
cg05505459_KRBOX4	0.000305941	0.000552771	-0.819269892	0.819269892	M1	Male	trans
cg24288527_ART2BP	0.000305941	0.000552771	0.831958369	0.831958369	M1	Male	trans
cg23634134_ABHD15	0.000305942	0.000552772	-0.41169639	0.41169639	M1	Male	trans
cg13424603_ENSG00000215840	0.000305943	0.000552772	0.474915401	0.474915401	M1	Male	trans
cg14282280_PSAT1	0.000305944	0.000552772	-0.50123022	0.50123022	M1	Male	trans
cg01000056_EIF4BP9	0.000305944	0.000552772	-0.638722374	0.638722374	M1	Male	trans
cg26329715_CDH2	0.000305945	0.000552772	0.313072124	0.313072124	M1	Male	trans
cg07470104_SLC16A11	0.000305945	0.000552772	-0.864446992	0.864446992	M1	Male	trans
cg10099957_RPL26P19	0.000305946	0.000552775	-0.5445366	0.5445366	M1	Male	trans
cg11960435_ENSG00000230003	0.000305948	0.000552776	-0.712709197	0.712709197	M1	Male	trans
cg07096305_UBE3A	0.000305954	0.000552787	0.471455512	0.471455512	M1	Male	trans
cg11840035_RN7SKP44	0.000305955	0.000552787	0.778240451	0.778240451	M1	Male	trans
cg26034147_BLOC1S6P1	0.000305956	0.000552787	-0.796644386	0.796644386	M1	Male	trans
cg13762777_UMODL1	0.000305956	0.000552787	-0.464693567	0.464693567	M1	Male	trans
cg16498770_TUSC8	0.000305956	0.000552787	0.217674978	0.217674978	M1	Male	trans
cg13336350_SDCBP2	0.000305957	0.000552787	-0.424691348	0.424691348	M1	Male	trans
cg15029631_MIR620	0.000305958	0.000552787	-0.30613342	0.30613342	M1	Male	trans
cg04621455_DPP10-AS2	0.000305958	0.000552787	-0.421736174	0.421736174	M1	Male	trans
cg02747151_ENSG00000231132	0.000305958	0.000552787	-0.491377575	0.491377575	M1	Male	trans
cg14732488_INA	0.000305959	0.000552787	-0.189890208	0.189890208	M1	Male	trans
cg05889858_ASCL3	0.00030596	0.000552787	-0.443004458	0.443004458	M1	Male	trans
cg07793432_PRKACB	0.00030596	0.000552787	-0.596864843	0.596864843	M1	Male	trans
cg20091620_RN7SKP104	0.000305961	0.000552787	0.479795505	0.479795505	M1	Male	trans
cg07443778_CGAS	0.000305962	0.000552787	-0.489258142	0.489258142	M1	Male	trans
cg00406188_NPY2R	0.000305962	0.000552787	-0.039671865	0.039671865	M1	Male	trans
cg01373687_SBK3	0.000305963	0.000552787	-0.290799992	0.290799992	M1	Male	trans
cg03455225_ABCF2P1	0.000305964	0.000552787	-0.622095854	0.622095854	M1	Male	trans
cg15391723_EXOSC6	0.000305966	0.000552787	-0.584406863	0.584406863	M1	Male	trans
cg13727383_ENSG00000234318	0.000305966	0.000552787	0.863810117	0.863810117	M1	Male	trans
cg14994777_SMIM30	0.000305968	0.000552787	-0.696957281	0.696957281	M1	Male	trans
cg13008339_NAGK	0.000305972	0.000552787	-0.51730454	0.51730454	M1	Male	trans
cg15520845_RNU6-147P	0.000305974	0.000552787	-0.297612808	0.297612808	M1	Male	trans
cg12353589_PSMD12P1	0.000305974	0.000552787	-0.67931755	0.67931755	M1	Male	trans
cg00926684_U3	0.000305975	0.000552787	-0.8296095	0.8296095	M1	Male	trans
cg07850274_HUWE1	0.000305975	0.000552787	-0.611226012	0.611226012	M1	Male	trans
cg22719314_ECHDC2	0.000305976	0.000552787	-0.837428922	0.837428922	M1	Male	trans
cg19264743_ENSG00000233055	0.000305976	0.000552787	-0.503545709	0.503545709	M1	Male	trans
cg00320414_ENSG00000240056	0.000305978	0.000552787	0.711292043	0.711292043	M1	Male	trans
cg20695805_OR10A5	0.000305978	0.000552787	0.444806238	0.444806238	M1	Male	trans
cg23840219_SLC11A1	0.000305978	0.000552787	0.300851975	0.300851975	M1	Male	trans
cg19703425_TRERNA1	0.000305979	0.000552787	-1.118453871	1.118453871	M1	Male	trans
cg12774454_ENSG00000225705	0.00030598	0.000552787	-0.787640426	0.787640426	M1	Male	trans
cg12028326_ENSG00000234238	0.00030598	0.000552787	-0.483660027	0.483660027	M1	Male	trans
cg19408449_GOLGA6L9	0.00030598	0.000552787	-0.380689209	0.380689209	M1	Male	trans
cg04515996_U8	0.00030598	0.000552787	2.655077383	2.655077383	M1	Male	trans
cg22052629_SAV1	0.000305982	0.000552787	-0.489493507	0.489493507	M1	Male	trans
cg20866389_CLEC11A	0.000305982	0.000552787	-0.685108504	0.685108504	M1	Male	trans
cg10100117_ENSG00000228667	0.000305982	0.000552787	-0.760860318	0.760860318	M1	Male	trans
cg17911428_OFD1P2Y	0.000305982	0.000552787	-0.366624335	0.366624335	M1	Male	trans
cg21626255_RPS15P9	0.000305983	0.000552787	1.286173142	1.286173142	M1	Male	trans
cg04060288_CAAP1	0.000305983	0.000552787	-0.806407932	0.806407932	M1	Male	trans
cg10991855_DOCK5	0.000305984	0.000552787	-0.464627287	0.464627287	M1	Male	trans
cg02838089_DEFA6	0.000305985	0.000552787	-0.420779309	0.420779309	M1	Male	trans
cg13229245_TM2D2	0.000305985	0.000552787	0.342458976	0.342458976	M1	Male	trans
cg20936529_ZNF863P	0.000305985	0.000552787	-0.754397534	0.754397534	M1	Male	trans
cg27245817_SEPSECS	0.000305987	0.000552787	-0.666904733	0.666904733	M1	Male	trans
cg00268443_RN7SL564P	0.000305989	0.000552787	-1.218788022	1.218788022	M1	Male	trans
cg05039538_ENSG00000227189	0.000305991	0.000552787	0.652299467	0.652299467	M1	Male	trans
cg07474672_TRAV35	0.000305992	0.000552787	-0.492942223	0.492942223	M1	Male	trans
cg02792740_RPAP2	0.000305992	0.000552787	0.595124269	0.595124269	M1	Male	trans
cg12030941_RNU6-810P	0.000305994	0.000552787	0.411747636	0.411747636	M1	Male	trans
cg19653415_MRPL50P4	0.000305995	0.000552787	-0.763156387	0.763156387	M1	Male	trans
cg20816047_DNAJC5G	0.000305996	0.000552787	-1.114650332	1.114650332	M1	Male	trans
cg20816047_HOXD10	0.000305996	0.000552787	-1.114650332	1.114650332	M1	Male	trans
cg20816047_LINC00608	0.000305996	0.000552787	-1.114650332	1.114650332	M1	Male	trans
cg20816047_MAS1LP1	0.000305996	0.000552787	-1.114650332	1.114650332	M1	Male	trans
cg20816047_HMGN2P39	0.000305996	0.000552787	-1.114650332	1.114650332	M1	Male	trans
cg20816047_HSP90AB6P	0.000305996	0.000552787	-1.114650332	1.114650332	M1	Male	trans
cg20816047_FGF21	0.000305996	0.000552787	-1.084474771	1.084474771	M1	Male	trans
cg20816047_MAGEA6	0.000305996	0.000552787	-1.114650332	1.114650332	M1	Male	trans
cg20816047_GTF3C6P1	0.000305996	0.000552787	-1.114650332	1.114650332	M1	Male	trans
cg20816047_MAGEA3	0.000305996	0.000552787	-1.114650332	1.114650332	M1	Male	trans
cg20816047_ENSG00000226141	0.000305996	0.000552787	-0.549270985	0.549270985	M1	Male	trans
cg20816047_ENSG00000228496	0.000305996	0.000552787	-1.114650332	1.114650332	M1	Male	trans
cg20816047_ENSG00000233031	0.000305996	0.000552787	-1.114650332	1.114650332	M1	Male	trans
cg20816047_RPL21P133	0.000305996	0.000552787	-1.114650332	1.114650332	M1	Male	trans
cg20816047_ENSG00000243016	0.000305996	0.000552787	-1.114650332	1.114650332	M1	Male	trans
cg20816047_GAPDHP29	0.000305996	0.000552787	-0.999940755	0.999940755	M1	Male	trans
cg20816047_OR10J6P	0.000305996	0.000552787	-0.7911123	0.7911123	M1	Male	trans
cg20816047_HOXD4	0.000305996	0.000552787	-0.7911123	0.7911123	M1	Male	trans
cg20816047_RNU1-133P	0.000305996	0.000552787	-0.604575611	0.604575611	M1	Male	trans
cg20816047_LINC00620	0.000305996	0.000552787	-0.7911123	0.7911123	M1	Male	trans
cg20816047_LINC01621	0.000305996	0.000552787	-0.506040043	0.506040043	M1	Male	trans
cg20816047_PIP5K1P2	0.000305996	0.000552787	-0.7911123	0.7911123	M1	Male	trans
cg20816047_MYL6P3	0.000305996	0.000552787	-0.7911123	0.7911123	M1	Male	trans
cg20816047_RPL21P92	0.000305996	0.000552787	-0.7911123	0.7911123	M1	Male	trans
cg20816047_FRG2B	0.000305996	0.000552787	-0.179203101	0.179203101	M1	Male	trans
cg20816047_ENSG00000216519	0.000305996	0.000552787	-0.60384659	0.60384659	M1	Male	trans
cg20816047_ENSG00000230226	0.000305996	0.000552787	-0.36961583	0.36961583	M1	Male	trans
cg20816047_ENSG00000231189	0.000305996	0.000552787	-0.748041923	0.748041923	M1	Male	trans
cg20816047_ENSG00000231714	0.000305996	0.000552787	-0.563622825	0.563622825	M1	Male	trans
cg20816047_ENSG00000235756	0.000305996	0.000552787	-0.999940755	0.999940755	M1	Male	trans
cg20816047_FRG2	0.000305996	0.000552787	-0.425368834	0.425368834	M1	Male	trans
cg20816047_SLC18A3	0.000305996	0.000552787	-0.176507471	0.176507471	M1	Male	trans
cg20816047_HOXC13	0.000305996	0.000552787	-1.059807904	1.059807904	M1	Male	trans
cg20816047_SNORD115-27	0.000305996	0.000552787	-0.568717754	0.568717754	M1	Male	trans
cg00270291_CDKL2	0.000305996	0.000552787	0.395656373	0.395656373	M1	Male	trans
cg25938960_SLC25A5P8	0.000305997	0.000552787	-0.637805341	0.637805341	M1	Male	trans
cg04337937_ENSG00000235583	0.000305998	0.000552787	-0.505239826	0.505239826	M1	Male	trans
cg10991855_RNA5SP390	0.000305998	0.000552787	-0.432277646	0.432277646	M1	Male	trans
cg19135536_RNU2-32P	0.000305998	0.000552788	0.588689806	0.588689806	M1	Male	trans
cg14990842_TCERG1L-AS1	0.000306002	0.000552794	-0.504799046	0.504799046	M1	Male	trans
cg20689037_KCNK18	0.000306003	0.000552794	-0.772922925	0.772922925	M1	Male	trans
cg27108281_NME5	0.000306003	0.000552794	-0.523243542	0.523243542	M1	Male	trans
cg26897713_AGBL3	0.000306005	0.000552795	0.670443544	0.670443544	M1	Male	trans
cg23933723_MTCO3P19	0.000306005	0.000552795	0.462713305	0.462713305	M1	Male	trans
cg00530579_SEPTIN6	0.000306005	0.000552795	-0.393730286	0.393730286	M1	Male	trans
cg20309677_LTF	0.000306006	0.000552796	-0.584999519	0.584999519	M1	Male	trans
cg07414422_NME9	0.000306007	0.000552797	0.477699624	0.477699624	M1	Male	trans
cg07474672_TRAPPC11	0.000306008	0.000552797	-0.638940392	0.638940392	M1	Male	trans
cg11868136_ENSG00000229770	0.000306009	0.000552798	-0.417804537	0.417804537	M1	Male	trans
cg15654458_CYCSP5	0.00030601	0.000552799	-0.598867701	0.598867701	M1	Male	trans
cg08653161_SNRPEP10	0.000306011	0.000552799	-0.669145533	0.669145533	M1	Male	trans
cg19919032_NFYBP1	0.000306012	0.0005528	0.564196789	0.564196789	M1	Male	trans
cg12932951_ZDHHC19	0.000306012	0.0005528	-0.986408208	0.986408208	M1	Male	trans
cg05008688_ENSG00000225337	0.000306013	0.0005528	-0.712592076	0.712592076	M1	Male	trans
cg24523221_ENSG00000225632	0.000306013	0.0005528	0.783813702	0.783813702	M1	Male	trans
cg08090313_E2F2	0.000306014	0.0005528	0.6615132	0.6615132	M1	Male	trans
cg00084669_RAET1K	0.000306014	0.0005528	0.598560779	0.598560779	M1	Male	trans
cg02216951_ANAPC16	0.000306017	0.000552805	0.583560135	0.583560135	M1	Male	trans
cg03118261_IGHD1-14	0.000306018	0.000552805	0.973002249	0.973002249	M1	Male	trans
cg01776479_SLC6A11	0.000306019	0.000552805	-0.433455242	0.433455242	M1	Male	trans
cg26586804_TRPM2	0.000306019	0.000552805	-0.796327412	0.796327412	M1	Male	trans
cg11911060_CDY1	0.00030602	0.000552805	-0.650863948	0.650863948	M1	Male	trans
cg00134973_RNU1-34P	0.00030602	0.000552805	-0.663218766	0.663218766	M1	Male	trans
cg06726860_MT2P1	0.00030602	0.000552805	-0.622094507	0.622094507	M1	Male	trans
cg22716003_PTGIS	0.000306023	0.00055281	-0.535484551	0.535484551	M1	Male	trans
cg22783940_RNU6-520P	0.000306026	0.000552813	-0.323885831	0.323885831	M1	Male	trans
cg11086960_ZCCHC7	0.000306029	0.000552817	-0.696174662	0.696174662	M1	Male	trans
cg14460215_TRBV4-2	0.000306029	0.000552818	-0.690449569	0.690449569	M1	Male	trans
cg27245817_PEX3	0.00030603	0.000552819	-0.707286949	0.707286949	M1	Male	trans
cg03566291_MIR663B	0.000306033	0.000552823	-0.598541476	0.598541476	M1	Male	trans
cg12870253_FAM86KP	0.000306034	0.000552823	-0.562659686	0.562659686	M1	Male	trans
cg19224164_RNU6ATAC10P	0.000306034	0.000552823	-0.725585343	0.725585343	M1	Male	trans
cg15523852_CMBL	0.000306036	0.000552825	-0.707613955	0.707613955	M1	Male	trans
cg16596598_H3C12	0.000306038	0.000552826	-0.335123563	0.335123563	M1	Male	trans
cg20802509_MTCYBP2	0.000306038	0.000552826	-0.576056044	0.576056044	M1	Male	trans
cg26897236_USP20	0.000306038	0.000552826	-1.045035825	1.045035825	M1	Male	trans
cg03179052_GABPB2	0.00030604	0.000552828	-1.196562298	1.196562298	M1	Male	trans
cg10989690_ZNF844	0.000306041	0.00055283	-0.426811	0.426811	M1	Male	trans
cg15588585_UPP1	0.000306042	0.000552831	0.747345448	0.747345448	M1	Male	trans
cg01100542_TBC1D3P7	0.000306044	0.000552834	-0.720594505	0.720594505	M1	Male	trans
cg18387478_NBPF1	0.000306049	0.000552841	0.5938333	0.5938333	M1	Male	trans
cg08661992_MIR30A	0.00030605	0.000552841	-0.53066114	0.53066114	M1	Male	trans
cg03989273_FGFR3	0.00030605	0.000552841	0.332272846	0.332272846	M1	Male	trans
cg01470686_RPS19P3	0.00030605	0.000552841	0.67449551	0.67449551	M1	Male	trans
cg20821566_ARL6IP1	0.000306051	0.000552841	-0.514698259	0.514698259	M1	Male	trans
cg14994777_EFCAB6	0.000306051	0.000552841	-0.579907178	0.579907178	M1	Male	trans
cg00629730_KRT19P4	0.000306052	0.000552841	-0.397336485	0.397336485	M1	Male	trans
cg16747922_HTR3E	0.000306052	0.000552841	0.633563572	0.633563572	M1	Male	trans
cg21050001_BATF2	0.000306053	0.000552842	-0.221821827	0.221821827	M1	Male	trans
cg03485681_ENSG00000237760	0.000306055	0.000552845	-0.854673732	0.854673732	M1	Male	trans
cg09936919_KLHL17	0.000306058	0.00055285	0.634701189	0.634701189	M1	Male	trans
cg22773831_RN7SKP47	0.000306059	0.00055285	-0.801937016	0.801937016	M1	Male	trans
cg16977073_ENSG00000228953	0.000306061	0.000552853	-0.614341542	0.614341542	M1	Male	trans
cg08041408_TMEM178A	0.000306063	0.000552856	-0.500805284	0.500805284	M1	Male	trans
cg14386951_TRBV19	0.000306064	0.000552857	0.303126812	0.303126812	M1	Male	trans
cg23151860_DCAF13	0.000306065	0.000552858	0.829298302	0.829298302	M1	Male	trans
cg14623264_RHCG	0.000306068	0.000552862	0.454063147	0.454063147	M1	Male	trans
cg13172076_ENSG00000233491	0.00030607	0.000552864	-0.791132518	0.791132518	M1	Male	trans
cg06320570_DOCK8	0.000306074	0.00055287	-1.048059772	1.048059772	M1	Male	trans
cg14580666_ENSG00000205745	0.000306074	0.00055287	-0.574185311	0.574185311	M1	Male	trans
cg16565409_OTUD7A	0.000306074	0.00055287	0.542371034	0.542371034	M1	Male	trans
cg16963484_TNFAIP8	0.000306075	0.000552871	-0.356950701	0.356950701	M1	Male	trans
cg24118983_RN7SKP71	0.000306079	0.000552876	-0.275717922	0.275717922	M1	Male	trans
cg22014708_CLCN1	0.000306082	0.000552881	0.492789995	0.492789995	M1	Male	trans
cg13455842_VIL1	0.000306087	0.00055289	-0.342502686	0.342502686	M1	Male	trans
cg23200357_RPS12P16	0.000306088	0.00055289	0.682349083	0.682349083	M1	Male	trans
cg17369140_RN7SL751P	0.000306088	0.00055289	0.601585609	0.601585609	M1	Male	trans
cg11851382_ACTBL2	0.000306089	0.00055289	-0.350460207	0.350460207	M1	Male	trans
cg05368609_RNU6-940P	0.000306091	0.000552892	-0.874385749	0.874385749	M1	Male	trans
cg08792416_IGLV1-36	0.000306091	0.000552892	-1.096604827	1.096604827	M1	Male	trans
cg08780398_UBTFL5	0.000306093	0.000552895	0.702281365	0.702281365	M1	Male	trans
cg18137757_OR2A3P	0.000306097	0.000552901	0.909637903	0.909637903	M1	Male	trans
cg18976191_ENSG00000239715	0.0003061	0.000552905	-0.49565785	0.49565785	M1	Male	trans
cg21616683_TMEM270	0.0003061	0.000552905	-1.038212138	1.038212138	M1	Male	trans
cg13899739_PRAMENP	0.000306101	0.000552906	-0.757935416	0.757935416	M1	Male	trans
cg19625921_COX4I2	0.000306102	0.000552906	0.559747738	0.559747738	M1	Male	trans
cg03992063_TMCO5B	0.000306104	0.000552906	-0.750383117	0.750383117	M1	Male	trans
cg17111209_NDUFB1P1	0.000306105	0.000552906	0.621652094	0.621652094	M1	Male	trans
cg19193854_RNA5S4	0.000306105	0.000552906	-0.584208871	0.584208871	M1	Male	trans
cg22791879_REXO1	0.000306105	0.000552906	-0.471939154	0.471939154	M1	Male	trans
cg13433881_MIR190A	0.000306105	0.000552906	0.632208533	0.632208533	M1	Male	trans
cg06029904_ENSG00000227723	0.000306105	0.000552906	0.972622848	0.972622848	M1	Male	trans
cg14636575_ENSG00000236750	0.000306105	0.000552906	-0.843915772	0.843915772	M1	Male	trans
cg27582739_GLULP4	0.000306105	0.000552906	0.368005255	0.368005255	M1	Male	trans
cg11626785_MIR644A	0.000306106	0.000552908	-0.387693461	0.387693461	M1	Male	trans
cg27272853_LGR5	0.000306107	0.000552908	-0.560249426	0.560249426	M1	Male	trans
cg15310511_LINC01827	0.000306108	0.000552909	-0.759471255	0.759471255	M1	Male	trans
cg10548700_LINC00466	0.000306109	0.00055291	0.453346338	0.453346338	M1	Male	trans
cg15658784_ENSG00000233632	0.000306111	0.000552912	0.27906589	0.27906589	M1	Male	trans
cg14615905_NQO1	0.000306111	0.000552912	-0.443415129	0.443415129	M1	Male	trans
cg21600781_MIR103A2	0.000306113	0.000552913	-1.007597514	1.007597514	M1	Male	trans
cg07357091_CEP170P1	0.000306116	0.000552918	-0.386571047	0.386571047	M1	Male	trans
cg12377084_ZP4	0.000306118	0.00055292	-0.327831473	0.327831473	M1	Male	trans
cg01466631_HSD11B2	0.000306118	0.00055292	0.886846168	0.886846168	M1	Male	trans
cg13529755_OR5B2	0.00030612	0.000552923	0.338581227	0.338581227	M1	Male	trans
cg07096305_GLT8D1	0.00030612	0.000552923	0.487003958	0.487003958	M1	Male	trans
cg01763875_OXCT2P1	0.000306123	0.000552928	-0.564589745	0.564589745	M1	Male	trans
cg13045071_SNX18P13	0.000306127	0.000552934	-0.535599959	0.535599959	M1	Male	trans
cg14409406_YES1	0.000306129	0.000552934	-0.50434919	0.50434919	M1	Male	trans
cg11868507_ENSG00000235979	0.00030613	0.000552934	0.572579703	0.572579703	M1	Male	trans
cg13019502_ENSG00000237974	0.00030613	0.000552934	0.666582879	0.666582879	M1	Male	trans
cg17969084_RNU6-728P	0.00030613	0.000552934	0.326038214	0.326038214	M1	Male	trans
cg13370086_IFRD1	0.00030613	0.000552934	-0.641183759	0.641183759	M1	Male	trans
cg03269667_LINC02799	0.00030613	0.000552934	-0.671922537	0.671922537	M1	Male	trans
cg24711324_LINC01952	0.000306132	0.000552937	-0.561829733	0.561829733	M1	Male	trans
cg07082784_ENSG00000230979	0.000306134	0.000552939	-0.454462746	0.454462746	M1	Male	trans
cg16999170_UNC13C	0.000306135	0.000552939	-0.66150204	0.66150204	M1	Male	trans
cg24561600_RNU1-52P	0.000306137	0.000552941	-0.708641026	0.708641026	M1	Male	trans
cg06107504_ENSG00000237297	0.000306137	0.000552941	-0.398486846	0.398486846	M1	Male	trans
cg13675055_RPL36P16	0.000306137	0.000552941	-0.855363583	0.855363583	M1	Male	trans
cg25317319_LINC02865	0.000306138	0.000552941	-0.606108871	0.606108871	M1	Male	trans
cg13508402_MIR99AHG	0.00030614	0.000552944	-0.5347797	0.5347797	M1	Male	trans
cg04060288_TCN1	0.000306141	0.000552945	-0.565523641	0.565523641	M1	Male	trans
cg00862039_PKD1P2	0.000306141	0.000552945	0.570198088	0.570198088	M1	Male	trans
cg04781796_PRAME	0.000306142	0.000552945	-0.822750438	0.822750438	M1	Male	trans
cg16064295_FOXP2	0.000306145	0.00055295	-0.619851394	0.619851394	M1	Male	trans
cg14772439_TAS2R40	0.000306148	0.000552955	0.259612561	0.259612561	M1	Male	trans
cg14994777_SH3BGRL	0.00030615	0.000552958	-0.702011134	0.702011134	M1	Male	trans
cg08471588_DYNLT3P1	0.000306152	0.000552959	-0.519908624	0.519908624	M1	Male	trans
cg16888658_SFRP5	0.000306153	0.000552961	0.673824535	0.673824535	M1	Male	trans
cg23606722_EIF3MP1	0.000306155	0.000552964	-0.572253136	0.572253136	M1	Male	trans
cg10044466_ENSG00000213480	0.000306156	0.000552964	0.815908403	0.815908403	M1	Male	trans
cg19408449_SLC25A2	0.000306157	0.000552965	-0.342864422	0.342864422	M1	Male	trans
cg18199132_MCCD1	0.000306157	0.000552965	0.747857148	0.747857148	M1	Male	trans
cg04141000_SLC7A11	0.000306159	0.000552966	-0.338125664	0.338125664	M1	Male	trans
cg23971110_ENSG00000226280	0.00030616	0.000552967	0.647115198	0.647115198	M1	Male	trans
cg16402757_CEACAMP3	0.00030616	0.000552967	-0.430550827	0.430550827	M1	Male	trans
cg18554492_EMX1	0.000306161	0.000552968	0.702016335	0.702016335	M1	Male	trans
cg16584604_MIR494	0.000306161	0.000552968	-0.874046524	0.874046524	M1	Male	trans
cg21293728_IL9RP1	0.000306163	0.00055297	-0.547951388	0.547951388	M1	Male	trans
cg16248390_SVOP	0.000306167	0.000552977	-0.865035735	0.865035735	M1	Male	trans
cg12046362_ZNF70P1	0.000306168	0.000552978	-0.610877042	0.610877042	M1	Male	trans
cg24429037_RBMXL3	0.000306169	0.000552978	-0.646916228	0.646916228	M1	Male	trans
cg11056334_CHROMR	0.000306169	0.000552978	-0.353044335	0.353044335	M1	Male	trans
cg21890303_COL4A2	0.00030617	0.000552979	-0.426346175	0.426346175	M1	Male	trans
cg07596643_ENSG00000212624	0.000306172	0.000552982	0.352727473	0.352727473	M1	Male	trans
cg12422539_RPL23AP75	0.000306175	0.000552985	-0.820478805	0.820478805	M1	Male	trans
cg05898482_SAPCD1	0.000306177	0.000552988	1.968137475	1.968137475	M1	Male	trans
cg12140554_EPHB3	0.000306177	0.000552988	-0.338441554	0.338441554	M1	Male	trans
cg20381798_PPIAP16	0.000306181	0.000552995	1.588585444	1.588585444	M1	Male	trans
cg09705401_PVALB	0.000306182	0.000552995	-0.551712522	0.551712522	M1	Male	trans
cg05114740_ENSG00000225148	0.000306185	0.000552999	0.568876115	0.568876115	M1	Male	trans
cg04126584_LMO7DN	0.000306188	0.000553003	-0.532196155	0.532196155	M1	Male	trans
cg07474672_RNU2-23P	0.000306188	0.000553003	-0.761179835	0.761179835	M1	Male	trans
cg09506661_SCHIP1	0.000306189	0.000553004	-0.720374736	0.720374736	M1	Male	trans
cg01009586_ENSG00000226040	0.00030619	0.000553005	0.444739	0.444739	M1	Male	trans
cg04510815_ENSG00000229505	0.000306192	0.000553007	-0.499803855	0.499803855	M1	Male	trans
cg03689146_PRPF40B	0.000306194	0.000553011	-0.461674867	0.461674867	M1	Male	trans
cg18693421_ENSG00000228734	0.000306195	0.000553011	0.551962675	0.551962675	M1	Male	trans
cg12904922_DBX2	0.000306195	0.000553011	-0.668104478	0.668104478	M1	Male	trans
cg18361467_MBOAT2	0.000306195	0.000553011	-0.681556304	0.681556304	M1	Male	trans
cg17324588_LINC01806	0.000306198	0.000553014	-0.778934914	0.778934914	M1	Male	trans
cg09045610_RNA5SP453	0.0003062	0.000553016	-0.298943764	0.298943764	M1	Male	trans
cg01764107_HMGN2P31	0.0003062	0.000553016	-0.517744279	0.517744279	M1	Male	trans
cg12675341_MIR1289-2	0.0003062	0.000553016	-0.81628092	0.81628092	M1	Male	trans
cg09073539_TRAV10	0.000306202	0.000553019	-0.579771073	0.579771073	M1	Male	trans
cg03226204_AQP1	0.000306203	0.000553019	-1.065952649	1.065952649	M1	Male	trans
cg02423471_Y_RNA	0.000306206	0.000553024	-0.82152787	0.82152787	M1	Male	trans
cg24007800_MTCO2P34	0.000306207	0.000553024	-1.187773837	1.187773837	M1	Male	trans
cg24007800_RPL23P5	0.000306207	0.000553024	-0.588323708	0.588323708	M1	Male	trans
cg04310833_GRHL3	0.000306209	0.000553026	0.444386239	0.444386239	M1	Male	trans
cg17025908_DEFA4	0.00030621	0.000553027	-0.350684922	0.350684922	M1	Male	trans
cg12806298_HMGN2P13	0.000306211	0.000553029	0.814870274	0.814870274	M1	Male	trans
cg05244234_RNU6-321P	0.000306212	0.000553029	0.598853397	0.598853397	M1	Male	trans
cg19569208_ENSG00000179755	0.000306212	0.000553029	0.669776755	0.669776755	M1	Male	trans
cg22595097_SLC17A6	0.000306214	0.000553031	-0.02856841	0.02856841	M1	Male	trans
cg02385593_RNU6-411P	0.000306217	0.000553034	-0.445904693	0.445904693	M1	Male	trans
cg25859670_SLITRK4	0.000306217	0.000553034	-0.146241339	0.146241339	M1	Male	trans
cg08406102_CPXM2	0.000306217	0.000553034	0.568612548	0.568612548	M1	Male	trans
cg21579472_ENSG00000230003	0.000306217	0.000553034	-0.658462585	0.658462585	M1	Male	trans
cg26240346_GLB1L3	0.000306218	0.000553034	-0.557857805	0.557857805	M1	Male	trans
cg25669593_SLC25A21	0.000306219	0.000553035	-0.550400647	0.550400647	M1	Male	trans
cg15251010_C4orf33	0.00030622	0.000553037	-0.819591837	0.819591837	M1	Male	trans
cg16708692_ZNF503-AS1	0.000306221	0.000553038	-0.551964843	0.551964843	M1	Male	trans
cg09191854_SDCBPP1	0.000306223	0.00055304	-0.355110706	0.355110706	M1	Male	trans
cg14624992_CD163	0.000306224	0.00055304	0.715373616	0.715373616	M1	Male	trans
cg22791879_SLC16A3	0.000306224	0.00055304	-0.448326608	0.448326608	M1	Male	trans
cg01578705_ERV3-1	0.000306225	0.000553041	-0.8991937	0.8991937	M1	Male	trans
cg20638896_EEF1A1P12	0.000306228	0.000553045	-0.540698795	0.540698795	M1	Male	trans
cg06228648_ATP2B2	0.000306229	0.000553046	-0.610098722	0.610098722	M1	Male	trans
cg02671217_SENP1	0.00030623	0.000553047	-0.553590494	0.553590494	M1	Male	trans
cg04781796_MIR23A	0.000306231	0.000553047	-0.530835754	0.530835754	M1	Male	trans
cg16775224_MLKL	0.000306231	0.000553047	0.436471069	0.436471069	M1	Male	trans
cg17723355_ACTG1P13	0.000306232	0.000553047	0.463286965	0.463286965	M1	Male	trans
cg00819121_PRSS1	0.000306232	0.000553047	-0.899723183	0.899723183	M1	Male	trans
cg02705619_SOD3	0.000306234	0.00055305	-0.881117218	0.881117218	M1	Male	trans
cg07264993_OTUD4	0.000306237	0.000553055	-0.4365743	0.4365743	M1	Male	trans
cg26976835_MIR572	0.000306238	0.000553056	-0.435875291	0.435875291	M1	Male	trans
cg05260346_SCRT2	0.000306238	0.000553056	-0.400604975	0.400604975	M1	Male	trans
cg12090821_POM121L7P	0.00030624	0.000553057	-3.594977913	3.594977913	M1	Male	trans
cg14206615_SLCO4A1	0.00030624	0.000553057	0.528492123	0.528492123	M1	Male	trans
cg26985471_NGB	0.000306241	0.000553057	-0.427936162	0.427936162	M1	Male	trans
cg09830308_DCN	0.000306241	0.000553057	0.377787137	0.377787137	M1	Male	trans
cg02671217_CPNE3	0.000306243	0.000553059	-0.573816276	0.573816276	M1	Male	trans
cg09480417_RNU6-817P	0.000306243	0.000553059	-0.814473789	0.814473789	M1	Male	trans
cg08186671_LINC01757	0.000306245	0.000553061	-0.948027329	0.948027329	M1	Male	trans
cg05824180_ADCY3	0.000306245	0.000553061	-0.85117931	0.85117931	M1	Male	trans
cg14203970_ENSG00000233060	0.000306246	0.000553062	-1.415386422	1.415386422	M1	Male	trans
cg22036966_FILNC1	0.000306248	0.000553064	0.358378653	0.358378653	M1	Male	trans
cg18191270_ENSG00000228739	0.00030625	0.000553066	0.711285855	0.711285855	M1	Male	trans
cg07253528_RN7SL19P	0.000306251	0.000553068	1.197720491	1.197720491	M1	Male	trans
cg13027321_DNMT3A	0.000306251	0.000553068	-0.778303951	0.778303951	M1	Male	trans
cg05065319_RGMA	0.000306253	0.000553069	-0.37074623	0.37074623	M1	Male	trans
cg17561092_KRTAP5-8	0.000306255	0.000553073	-1.666836696	1.666836696	M1	Male	trans
cg14409406_RAB3GAP2	0.000306258	0.000553077	-0.568719829	0.568719829	M1	Male	trans
cg16932012_LINC01793	0.000306258	0.000553077	-0.466925874	0.466925874	M1	Male	trans
cg20033591_SLC26A6	0.000306259	0.000553077	2.154598426	2.154598426	M1	Male	trans
cg08645879_LINC01620	0.000306259	0.000553077	-0.436247631	0.436247631	M1	Male	trans
cg04846472_GOT1L1	0.000306261	0.000553078	-0.422901284	0.422901284	M1	Male	trans
cg07331276_FAM216B	0.000306261	0.000553078	-0.498641226	0.498641226	M1	Male	trans
cg06449486_ENSG00000236676	0.000306262	0.000553079	1.162303136	1.162303136	M1	Male	trans
cg05672380_BLOC1S2P1	0.000306262	0.000553079	0.799321487	0.799321487	M1	Male	trans
cg12656219_RPL23AP3	0.000306264	0.000553081	-0.460311288	0.460311288	M1	Male	trans
cg21665625_OR2H5P	0.000306267	0.000553085	-0.862663804	0.862663804	M1	Male	trans
cg05790451_ADAM5	0.000306267	0.000553085	-0.358952245	0.358952245	M1	Male	trans
cg12775659_LIPC	0.000306267	0.000553085	-0.524788375	0.524788375	M1	Male	trans
cg16061472_IGKJ1	0.000306269	0.000553087	-0.773884927	0.773884927	M1	Male	trans
cg06409316_LINC00993	0.000306271	0.000553088	-0.715912817	0.715912817	M1	Male	trans
cg24046884_ABCA4	0.000306272	0.000553088	-0.893673199	0.893673199	M1	Male	trans
cg10295807_LYG2	0.000306272	0.000553088	-0.454321744	0.454321744	M1	Male	trans
cg03608583_GZMK	0.000306272	0.000553088	-0.590475961	0.590475961	M1	Male	trans
cg16145674_ENSG00000232358	0.000306273	0.000553088	-0.547076997	0.547076997	M1	Male	trans
cg23404528_VNN1	0.000306273	0.000553088	0.343242997	0.343242997	M1	Male	trans
cg27157122_PRSS3	0.000306273	0.000553088	0.845814136	0.845814136	M1	Male	trans
cg01293277_OTUD7A	0.000306275	0.00055309	-0.416183765	0.416183765	M1	Male	trans
cg07850274_ENSG00000231409	0.000306278	0.000553095	-0.601169175	0.601169175	M1	Male	trans
cg20381404_HS3ST4	0.000306279	0.000553096	0.122062379	0.122062379	M1	Male	trans
cg01617432_THEMIS2	0.00030628	0.000553098	0.383943707	0.383943707	M1	Male	trans
cg18754417_MTND2P12	0.000306283	0.000553101	-0.533509788	0.533509788	M1	Male	trans
cg17051704_ATP6V0B	0.000306283	0.000553101	-0.411523914	0.411523914	M1	Male	trans
cg13160884_NRXN1	0.000306284	0.000553101	-0.403659483	0.403659483	M1	Male	trans
cg23664533_MROH5	0.000306286	0.000553104	-0.370438606	0.370438606	M1	Male	trans
cg20797320_TMEM256P2	0.000306286	0.000553104	0.555859317	0.555859317	M1	Male	trans
cg02427933_CHRNA4	0.00030629	0.000553109	0.324916087	0.324916087	M1	Male	trans
cg03669282_ENSG00000225952	0.00030629	0.000553109	0.760142925	0.760142925	M1	Male	trans
cg17741818_KRT42P	0.000306291	0.00055311	0.439382314	0.439382314	M1	Male	trans
cg21021608_USP9YP32	0.000306294	0.000553114	-0.772600653	0.772600653	M1	Male	trans
cg01136850_CBLIF	0.000306294	0.000553114	0.565345609	0.565345609	M1	Male	trans
cg12256809_ENSG00000132832	0.000306295	0.000553114	-0.657873212	0.657873212	M1	Male	trans
cg07793432_SHQ1	0.000306296	0.000553115	-0.643827782	0.643827782	M1	Male	trans
cg00909976_U8	0.000306303	0.000553126	0.351398137	0.351398137	M1	Male	trans
cg24604127_ENSG00000231398	0.000306303	0.000553126	-0.346223705	0.346223705	M1	Male	trans
cg16131126_DAZAP2P1	0.000306304	0.000553127	-0.785408745	0.785408745	M1	Male	trans
cg25683810_PSAT1P4	0.000306305	0.000553128	1.003900488	1.003900488	M1	Male	trans
cg05937774_OR7E103P	0.000306307	0.000553132	-1.152293457	1.152293457	M1	Male	trans
cg24968733_RNU6-1151P	0.000306308	0.000553132	-0.730897757	0.730897757	M1	Male	trans
cg00489898_PDE2A	0.000306309	0.000553133	-0.603031536	0.603031536	M1	Male	trans
cg00223767_TRBV5-6	0.000306309	0.000553133	-0.807275351	0.807275351	M1	Male	trans
cg16368095_SPATA3	0.000306311	0.000553133	-0.779256452	0.779256452	M1	Male	trans
cg24588582_TM4SF18	0.000306311	0.000553133	-0.514236092	0.514236092	M1	Male	trans
cg24626239_ENSG00000223859	0.000306312	0.000553133	0.927452285	0.927452285	M1	Male	trans
cg19574514_ODAM	0.000306312	0.000553133	-0.826150006	0.826150006	M1	Male	trans
cg22131013_ENSG00000217576	0.000306312	0.000553133	-0.731788611	0.731788611	M1	Male	trans
cg07096305_SHQ1	0.000306313	0.000553134	0.474754209	0.474754209	M1	Male	trans
cg25592413_LINC00381	0.000306313	0.000553134	0.609806904	0.609806904	M1	Male	trans
cg06242605_ADAMDEC1	0.000306314	0.000553134	0.58145723	0.58145723	M1	Male	trans
cg21575308_TBC1D28	0.000306314	0.000553134	0.588617511	0.588617511	M1	Male	trans
cg15137954_LINC01941	0.000306315	0.000553135	0.626571733	0.626571733	M1	Male	trans
cg04240809_ENSG00000218410	0.000306319	0.000553139	-0.939998337	0.939998337	M1	Male	trans
cg14938738_IGKV1D-27	0.00030632	0.000553139	-0.471678911	0.471678911	M1	Male	trans
cg07850274_TYW3	0.00030632	0.000553139	-0.619424908	0.619424908	M1	Male	trans
cg21830932_ENSG00000228384	0.00030632	0.000553139	-0.670043984	0.670043984	M1	Male	trans
cg01164221_SAFB2	0.00030632	0.000553139	-0.36033648	0.36033648	M1	Male	trans
cg04000274_PPIAP21	0.00030632	0.000553139	-0.692412136	0.692412136	M1	Male	trans
cg10991855_AKAP11	0.000306321	0.00055314	-0.480456814	0.480456814	M1	Male	trans
cg05957781_GRAMD4P2	0.000306323	0.000553141	-0.706901145	0.706901145	M1	Male	trans
cg02792740_PCNX1	0.000306323	0.000553141	0.563011525	0.563011525	M1	Male	trans
cg05929553_LINC01079	0.000306325	0.000553144	-0.326613843	0.326613843	M1	Male	trans
cg04738355_LINC01098	0.000306326	0.000553144	-0.533496901	0.533496901	M1	Male	trans
cg22363520_ENSG00000224762	0.000306326	0.000553144	-0.452898823	0.452898823	M1	Male	trans
cg23974730_IGKV2D-30	0.000306327	0.000553144	0.795057794	0.795057794	M1	Male	trans
cg10288502_LINC02476	0.000306328	0.000553146	-0.567874202	0.567874202	M1	Male	trans
cg07096305_UBE2W	0.000306331	0.00055315	0.495174945	0.495174945	M1	Male	trans
cg02196189_GUCA2A	0.000306331	0.00055315	-0.51121758	0.51121758	M1	Male	trans
cg16114258_ENSG00000203402	0.000306332	0.000553151	0.470097272	0.470097272	M1	Male	trans
cg07793432_VPS35	0.000306333	0.000553152	-0.622317754	0.622317754	M1	Male	trans
cg24413826_HK3	0.000306335	0.000553155	-0.341200688	0.341200688	M1	Male	trans
cg07020979_PTMAP8	0.000306336	0.000553155	-0.456582287	0.456582287	M1	Male	trans
cg04710276_PRRG3	0.000306338	0.000553158	0.670581815	0.670581815	M1	Male	trans
cg16999170_RAD9B	0.000306339	0.000553158	-0.855721428	0.855721428	M1	Male	trans
cg05237310_ENSG00000235546	0.00030634	0.000553159	0.636289919	0.636289919	M1	Male	trans
cg01467903_RPS7P12	0.00030634	0.000553159	-0.605261289	0.605261289	M1	Male	trans
cg12845678_RADX	0.000306341	0.00055316	-0.50388118	0.50388118	M1	Male	trans
cg27513510_RPL21P50	0.000306342	0.00055316	-0.631688415	0.631688415	M1	Male	trans
cg07096305_UNC5D	0.000306342	0.00055316	0.208116226	0.208116226	M1	Male	trans
cg16999170_PDIA3	0.000306345	0.000553164	-0.77462457	0.77462457	M1	Male	trans
cg20614067_CLC	0.000306348	0.000553167	-0.507695018	0.507695018	M1	Male	trans
cg19648023_ENSG00000236005	0.000306348	0.000553167	-0.552799061	0.552799061	M1	Male	trans
cg12642194_QPCT	0.000306348	0.000553167	-0.338449062	0.338449062	M1	Male	trans
cg12877532_LINC00705	0.00030635	0.000553168	-0.620125736	0.620125736	M1	Male	trans
cg15799395_RNU1-78P	0.00030635	0.000553168	0.6650165	0.6650165	M1	Male	trans
cg21886864_RNU6-1062P	0.00030635	0.000553168	-0.745669953	0.745669953	M1	Male	trans
cg22237859_ENSG00000231863	0.000306352	0.000553169	-0.483111332	0.483111332	M1	Male	trans
cg08597142_RN7SL253P	0.000306353	0.00055317	-0.572829288	0.572829288	M1	Male	trans
cg12600174_CYP2A7P1	0.000306354	0.000553171	0.584801899	0.584801899	M1	Male	trans
cg10055059_RNU6-934P	0.000306355	0.000553172	0.620211869	0.620211869	M1	Male	trans
cg05360307_CGB2	0.000306357	0.000553176	-0.834161086	0.834161086	M1	Male	trans
cg02363010_MOB2	0.000306358	0.000553176	0.544404341	0.544404341	M1	Male	trans
cg24839375_ALPP	0.000306359	0.000553176	0.836073899	0.836073899	M1	Male	trans
cg24831391_IGKV1-8	0.000306359	0.000553176	-0.779694259	0.779694259	M1	Male	trans
cg24816866_SPRR1A	0.000306359	0.000553176	0.427112008	0.427112008	M1	Male	trans
cg14675598_ENSG00000236341	0.00030636	0.000553177	0.445423117	0.445423117	M1	Male	trans
cg06320570_CHCHD4P5	0.000306361	0.000553177	-1.102295838	1.102295838	M1	Male	trans
cg01612891_NPY	0.000306361	0.000553177	-0.4939159	0.4939159	M1	Male	trans
cg13469425_LINC01743	0.000306365	0.000553182	-0.553970385	0.553970385	M1	Male	trans
cg00980696_ENSG00000243122	0.000306366	0.000553183	-0.44396019	0.44396019	M1	Male	trans
cg05260298_SNORD115-44	0.000306367	0.000553184	-0.404012767	0.404012767	M1	Male	trans
cg00845152_RPS27P20	0.000306368	0.000553186	-0.50943968	0.50943968	M1	Male	trans
cg16582255_ENSG00000234967	0.000306372	0.00055319	-0.563369498	0.563369498	M1	Male	trans
cg15276594_RET	0.000306372	0.00055319	-0.574026819	0.574026819	M1	Male	trans
cg15254454_TANK-AS1	0.000306372	0.00055319	-0.473092413	0.473092413	M1	Male	trans
cg17961231_ENSG00000220986	0.000306373	0.00055319	-0.882643929	0.882643929	M1	Male	trans
cg18180710_RNU6-574P	0.000306374	0.000553191	0.488146404	0.488146404	M1	Male	trans
cg13155421_ENSG00000214915	0.000306374	0.000553191	-0.776097672	0.776097672	M1	Male	trans
cg17051704_ARHGEF1	0.000306375	0.000553191	-0.449980661	0.449980661	M1	Male	trans
cg23914255_H1-0	0.000306376	0.000553192	-0.41641323	0.41641323	M1	Male	trans
cg07548257_IL9	0.000306378	0.000553194	0.535219403	0.535219403	M1	Male	trans
cg08941533_ABCC9	0.000306378	0.000553194	-0.611315053	0.611315053	M1	Male	trans
cg09854717_RNU6-384P	0.000306378	0.000553194	-0.523396137	0.523396137	M1	Male	trans
cg26294955_ENSG00000213851	0.000306381	0.000553196	1.076802284	1.076802284	M1	Male	trans
cg22052629_CCDC38	0.000306381	0.000553196	-0.53734116	0.53734116	M1	Male	trans
cg06482498_RNU6-147P	0.000306381	0.000553196	0.296970303	0.296970303	M1	Male	trans
cg22451117_URB1	0.000306381	0.000553196	-0.384014322	0.384014322	M1	Male	trans
cg03926165_LINC01800	0.000306384	0.0005532	-1.041227744	1.041227744	M1	Male	trans
cg08426938_RTCA	0.000306385	0.000553201	-0.535578291	0.535578291	M1	Male	trans
cg01446895_ECM1	0.000306387	0.000553204	-0.381293087	0.381293087	M1	Male	trans
cg09833720_TUBA1C	0.000306388	0.000553205	-0.324777784	0.324777784	M1	Male	trans
cg05758100_ENSG00000229002	0.00030639	0.000553208	-0.893187021	0.893187021	M1	Male	trans
cg22791879_ATP10A	0.000306392	0.000553211	-0.404128917	0.404128917	M1	Male	trans
cg00490039_IGFLR1	0.000306396	0.000553215	-0.363809542	0.363809542	M1	Male	trans
cg17283752_VDR	0.000306396	0.000553215	0.445465012	0.445465012	M1	Male	trans
cg07850274_DHRS9	0.000306397	0.000553215	-0.587235269	0.587235269	M1	Male	trans
cg07706880_ANO5	0.000306397	0.000553215	-0.482284498	0.482284498	M1	Male	trans
cg21428780_GOLGA6L16P	0.000306398	0.000553215	-0.774829526	0.774829526	M1	Male	trans
cg20821566_GALNT18	0.000306398	0.000553215	0.48394109	0.48394109	M1	Male	trans
cg11793413_ENSG00000229409	0.000306402	0.000553222	-0.801359523	0.801359523	M1	Male	trans
cg10673648_GAPDHP72	0.000306403	0.000553223	0.606884099	0.606884099	M1	Male	trans
cg23438516_ENSG00000228770	0.000306403	0.000553223	-0.651112625	0.651112625	M1	Male	trans
cg03655023_TENM1	0.000306405	0.000553225	-0.578921854	0.578921854	M1	Male	trans
cg02530753_ENSG00000233068	0.000306405	0.000553225	-0.665920402	0.665920402	M1	Male	trans
cg15798563_ZNF132	0.000306406	0.000553225	-0.773089855	0.773089855	M1	Male	trans
cg00134973_DMRTA1	0.000306409	0.00055323	-0.661067583	0.661067583	M1	Male	trans
cg24051234_PPP4R4	0.00030641	0.00055323	-1.098978244	1.098978244	M1	Male	trans
cg20055392_KRT18P12	0.00030641	0.00055323	-0.396639456	0.396639456	M1	Male	trans
cg15044121_SNORD57	0.000306415	0.000553236	-0.158605718	0.158605718	M1	Male	trans
cg07850274_ATG3	0.000306415	0.000553236	-0.582045392	0.582045392	M1	Male	trans
cg15408512_RNA5SP156	0.000306416	0.000553237	-0.860211699	0.860211699	M1	Male	trans
cg07850274_ADGRB3	0.000306417	0.00055324	-0.538074972	0.538074972	M1	Male	trans
cg26739975_DDX39AP1	0.00030642	0.000553244	0.734926796	0.734926796	M1	Male	trans
cg10991855_FKTN	0.000306422	0.000553246	-0.517203048	0.517203048	M1	Male	trans
cg14303122_RNU6-973P	0.000306424	0.000553249	0.433649402	0.433649402	M1	Male	trans
cg21050001_RNU6-509P	0.000306424	0.000553249	-0.393356062	0.393356062	M1	Male	trans
cg23082883_ANPEP	0.000306426	0.00055325	-0.474269437	0.474269437	M1	Male	trans
cg24711324_ABCD2	0.000306426	0.00055325	-0.529616079	0.529616079	M1	Male	trans
cg26066589_MMP27	0.000306426	0.00055325	0.456120786	0.456120786	M1	Male	trans
cg09891645_RPL17P13	0.000306427	0.00055325	0.745608348	0.745608348	M1	Male	trans
cg09396832_OR8B12	0.000306427	0.00055325	-0.197211743	0.197211743	M1	Male	trans
cg07448055_SCEL	0.00030643	0.000553253	0.561025079	0.561025079	M1	Male	trans
cg03964373_RPS4XP19	0.00030643	0.000553253	-0.402786321	0.402786321	M1	Male	trans
cg16963484_SSR2	0.000306433	0.000553257	-0.372417586	0.372417586	M1	Male	trans
cg09536474_PRSS8	0.000306433	0.000553257	0.470981008	0.470981008	M1	Male	trans
cg01886784_RAC1P3	0.000306434	0.000553258	0.567408399	0.567408399	M1	Male	trans
cg05625206_ENSG00000214147	0.000306436	0.00055326	-0.929220597	0.929220597	M1	Male	trans
cg22303915_ADAMTS12	0.000306436	0.00055326	0.56178254	0.56178254	M1	Male	trans
cg01660000_ENSG00000237217	0.000306438	0.000553261	-0.681513429	0.681513429	M1	Male	trans
cg05597431_ENSG00000237208	0.000306438	0.000553261	-0.498025864	0.498025864	M1	Male	trans
cg16413428_TPTE2P5	0.000306439	0.000553262	-0.613368839	0.613368839	M1	Male	trans
cg01752322_SNORD67	0.000306441	0.000553266	-0.667778012	0.667778012	M1	Male	trans
cg03983740_GLRA4	0.000306443	0.000553267	0.703911297	0.703911297	M1	Male	trans
cg09217797_MMP8	0.000306443	0.000553267	0.638572541	0.638572541	M1	Male	trans
cg10744079_DCDC2C	0.000306444	0.000553267	0.885644441	0.885644441	M1	Male	trans
cg09890204_SLC8B1	0.000306444	0.000553267	0.497100384	0.497100384	M1	Male	trans
cg22150680_LINC01501	0.000306445	0.000553267	-0.961826541	0.961826541	M1	Male	trans
cg01055696_ENSG00000225344	0.00030645	0.000553271	-0.535387214	0.535387214	M1	Male	trans
cg01015210_ENSG00000240056	0.00030645	0.000553271	0.829593869	0.829593869	M1	Male	trans
cg06320570_RN7SKP143	0.00030645	0.000553271	-1.241414151	1.241414151	M1	Male	trans
cg10039163_VEZTP1	0.00030645	0.000553271	-0.556854028	0.556854028	M1	Male	trans
cg15724534_MUC21	0.00030645	0.000553271	-0.666491803	0.666491803	M1	Male	trans
cg16068431_ENSG00000243181	0.00030645	0.000553271	-0.772217994	0.772217994	M1	Male	trans
cg16963484_WDSUB1	0.000306451	0.000553271	-0.340806064	0.340806064	M1	Male	trans
cg13072209_SUMO2P13	0.000306451	0.000553271	-0.401158371	0.401158371	M1	Male	trans
cg12831580_BCO1	0.000306451	0.000553271	0.769055209	0.769055209	M1	Male	trans
cg09880331_RN7SL337P	0.000306452	0.000553272	-0.696137427	0.696137427	M1	Male	trans
cg11821302_C2CD6	0.000306453	0.000553272	-2.19872411	2.19872411	M1	Male	trans
cg20339553_LIMS2	0.000306454	0.000553272	0.61248704	0.61248704	M1	Male	trans
cg11086960_PENK	0.000306454	0.000553272	-0.441616951	0.441616951	M1	Male	trans
cg22052629_ZNF860	0.000306454	0.000553272	-0.587122564	0.587122564	M1	Male	trans
cg23383887_UBE4A	0.000306455	0.000553272	-0.687924265	0.687924265	M1	Male	trans
cg00806644_SPATA19	0.000306455	0.000553272	0.540585604	0.540585604	M1	Male	trans
cg01851608_TET1	0.000306455	0.000553272	-0.654298265	0.654298265	M1	Male	trans
cg16810969_SPRED3	0.000306457	0.000553273	-0.255128793	0.255128793	M1	Male	trans
cg07712892_ENSG00000241889	0.000306457	0.000553273	-0.386376406	0.386376406	M1	Male	trans
cg17004893_ENSG00000234780	0.000306457	0.000553273	-0.703375991	0.703375991	M1	Male	trans
cg17304678_C2	0.000306459	0.000553275	0.776945295	0.776945295	M1	Male	trans
cg16141840_RNU6-1248P	0.00030646	0.000553276	0.975548086	0.975548086	M1	Male	trans
cg08293824_TBC1D28	0.000306461	0.000553278	0.767385347	0.767385347	M1	Male	trans
cg13064049_RPSAP22	0.000306463	0.00055328	0.588521133	0.588521133	M1	Male	trans
cg18754417_FGD1	0.000306463	0.00055328	-0.529670364	0.529670364	M1	Male	trans
cg16999170_UFSP2	0.000306464	0.000553281	-0.74086865	0.74086865	M1	Male	trans
cg11170217_DUXAP9	0.000306465	0.000553281	-0.766117911	0.766117911	M1	Male	trans
cg06502685_EML4	0.000306466	0.000553282	-0.416325983	0.416325983	M1	Male	trans
cg20608895_FAM240C	0.000306467	0.000553282	0.736650739	0.736650739	M1	Male	trans
cg03655023_ARID4A	0.000306467	0.000553282	-0.518153654	0.518153654	M1	Male	trans
cg14193001_SLC34A2	0.000306468	0.000553282	-0.448077249	0.448077249	M1	Male	trans
cg24714561_OR7E130P	0.000306468	0.000553283	-0.997537452	0.997537452	M1	Male	trans
cg19704554_ENSG00000233645	0.000306469	0.000553284	-0.646935405	0.646935405	M1	Male	trans
cg04470905_LINC01320	0.000306471	0.000553286	0.56588314	0.56588314	M1	Male	trans
cg26076683_NPPB	0.000306472	0.000553287	-0.45858403	0.45858403	M1	Male	trans
cg19742687_SHOX2	0.000306473	0.000553288	1.032986304	1.032986304	M1	Male	trans
cg03734225_AMPD1	0.000306475	0.00055329	-0.397253451	0.397253451	M1	Male	trans
cg08678000_ASAH2	0.000306478	0.000553294	0.903601399	0.903601399	M1	Male	trans
cg02945385_FAM86KP	0.000306478	0.000553294	-0.604399823	0.604399823	M1	Male	trans
cg03920574_GRHL3	0.000306481	0.000553298	0.592577549	0.592577549	M1	Male	trans
cg08662043_ASS1P5	0.000306482	0.000553299	-0.336618883	0.336618883	M1	Male	trans
cg09073539_KDM4A	0.000306484	0.000553302	-0.574424053	0.574424053	M1	Male	trans
cg16999170_WASHC5	0.000306485	0.000553303	-0.746415438	0.746415438	M1	Male	trans
cg27465654_SNORD115-33	0.000306488	0.000553309	0.362029661	0.362029661	M1	Male	trans
cg16999170_LIPT1	0.000306492	0.000553314	-0.859802644	0.859802644	M1	Male	trans
cg04307318_ENSG00000235204	0.000306492	0.000553314	-0.641658022	0.641658022	M1	Male	trans
cg14753740_ENSG00000235329	0.000306494	0.000553315	0.323585019	0.323585019	M1	Male	trans
cg17918184_ADAMTSL2	0.000306494	0.000553315	-0.647293687	0.647293687	M1	Male	trans
cg11935063_ACTG1P2	0.000306495	0.000553316	-0.438893803	0.438893803	M1	Male	trans
cg00406188_CABS1	0.000306497	0.000553317	-0.490036841	0.490036841	M1	Male	trans
cg13229245_ZDHHC15	0.000306497	0.000553317	0.345660376	0.345660376	M1	Male	trans
cg25355213_ENSG00000235858	0.000306497	0.000553317	-0.753085792	0.753085792	M1	Male	trans
cg02726798_SLC30A2	0.0003065	0.00055332	-0.744519097	0.744519097	M1	Male	trans
cg17026002_ENSG00000225632	0.000306503	0.000553326	0.64733747	0.64733747	M1	Male	trans
cg23291158_ENSG00000228478	0.000306504	0.000553327	-0.623817782	0.623817782	M1	Male	trans
cg17099445_ENSG00000231295	0.000306505	0.000553328	-0.476766587	0.476766587	M1	Male	trans
cg10965178_EIF3MP1	0.000306506	0.000553328	-0.574868078	0.574868078	M1	Male	trans
cg04690475_RNU4-7P	0.000306507	0.000553328	1.061995164	1.061995164	M1	Male	trans
cg14795409_SNORD117	0.000306508	0.000553329	-0.55574471	0.55574471	M1	Male	trans
cg16361921_RASGRF2	0.000306508	0.000553329	-0.519078296	0.519078296	M1	Male	trans
cg09422908_TMEM91	0.000306509	0.000553329	-0.486277048	0.486277048	M1	Male	trans
cg17283752_SPDYC	0.000306509	0.000553329	0.671861507	0.671861507	M1	Male	trans
cg09469381_KCNN1	0.000306509	0.000553329	0.627079329	0.627079329	M1	Male	trans
cg23929072_NR5A1	0.00030651	0.000553329	0.460863093	0.460863093	M1	Male	trans
cg22380090_ENSG00000223589	0.000306511	0.00055333	0.532317243	0.532317243	M1	Male	trans
cg17733194_PSRC1	0.000306514	0.000553334	0.679696355	0.679696355	M1	Male	trans
cg15173429_ENSG00000236513	0.000306515	0.000553335	-0.991025016	0.991025016	M1	Male	trans
ch.22.48274842R_TREML3P	0.000306516	0.000553335	0.407213884	0.407213884	M1	Male	trans
cg17264779_TNP1	0.000306517	0.000553337	-0.718481553	0.718481553	M1	Male	trans
cg04217515_REN	0.000306518	0.000553337	-0.439523654	0.439523654	M1	Male	trans
cg06176987_RNU6-1051P	0.000306518	0.000553337	-0.403557872	0.403557872	M1	Male	trans
cg23151860_ARID3A	0.000306519	0.000553337	-0.611523661	0.611523661	M1	Male	trans
cg13655986_INHBE	0.000306521	0.00055334	-0.647610735	0.647610735	M1	Male	trans
cg17431460_ENSG00000222031	0.000306525	0.000553345	-0.566746007	0.566746007	M1	Male	trans
cg20844221_ENSG00000224819	0.000306525	0.000553345	-0.700550523	0.700550523	M1	Male	trans
cg14354282_RNU6-338P	0.000306525	0.000553345	-0.798450808	0.798450808	M1	Male	trans
cg06803201_ENSG00000237716	0.000306525	0.000553345	0.668477435	0.668477435	M1	Male	trans
cg18014437_NDUFC2	0.000306526	0.000553345	0.528191052	0.528191052	M1	Male	trans
cg02655512_PALM3	0.000306527	0.000553346	0.522559958	0.522559958	M1	Male	trans
cg15151670_ENSG00000229977	0.000306528	0.000553347	-0.600458198	0.600458198	M1	Male	trans
cg12494488_RNU1-83P	0.000306529	0.000553349	-0.810577558	0.810577558	M1	Male	trans
cg18180710_LINC01634	0.000306532	0.000553353	0.642637622	0.642637622	M1	Male	trans
cg04084126_KRT24	0.000306533	0.000553353	0.541013214	0.541013214	M1	Male	trans
cg18027157_NAP1L4P1	0.000306535	0.000553356	0.577374745	0.577374745	M1	Male	trans
cg19754530_PYGO1	0.000306538	0.000553361	-0.725436846	0.725436846	M1	Male	trans
cg19742687_OTOG	0.00030654	0.000553363	-0.774068635	0.774068635	M1	Male	trans
cg15309790_COL4A6	0.00030654	0.000553363	-0.428334362	0.428334362	M1	Male	trans
cg15099537_CRIP3	0.000306541	0.000553363	-0.522263928	0.522263928	M1	Male	trans
cg02562282_HLA-DQA2	0.000306542	0.000553364	-0.460189452	0.460189452	M1	Male	trans
cg21049965_UBTFL3	0.000306542	0.000553364	-0.763796379	0.763796379	M1	Male	trans
cg24430871_OR6M1	0.000306542	0.000553364	-0.586055013	0.586055013	M1	Male	trans
cg23151860_LAGE3P1	0.000306546	0.000553367	-0.879502312	0.879502312	M1	Male	trans
cg07912401_CACNG8	0.000306548	0.000553367	-0.683172727	0.683172727	M1	Male	trans
cg11573219_AQP12A	0.000306548	0.000553367	0.364916615	0.364916615	M1	Male	trans
cg23402755_PRB4	0.000306549	0.000553367	-0.666961191	0.666961191	M1	Male	trans
cg23127183_ENSG00000233920	0.000306551	0.000553367	0.397743191	0.397743191	M1	Male	trans
cg04687371_BMS1P9	0.000306552	0.000553367	-0.696867337	0.696867337	M1	Male	trans
cg27108281_AK9	0.000306553	0.000553367	-0.510793916	0.510793916	M1	Male	trans
cg10659736_GAS1	0.000306553	0.000553367	-0.505929632	0.505929632	M1	Male	trans
cg09483607_ENSG00000230964	0.000306554	0.000553367	-0.484121634	0.484121634	M1	Male	trans
cg06666967_LOXL3	0.000306555	0.000553367	0.807000087	0.807000087	M1	Male	trans
cg06103624_ZNF611	0.000306555	0.000553367	-0.56441965	0.56441965	M1	Male	trans
cg10991855_PALB2	0.000306556	0.000553367	-0.447145093	0.447145093	M1	Male	trans
cg15523852_RIPOR2	0.000306557	0.000553367	-0.619542246	0.619542246	M1	Male	trans
cg02479782_CCDC197	0.000306557	0.000553367	0.515472866	0.515472866	M1	Male	trans
cg15977002_LINC01102	0.000306558	0.000553367	-0.488060333	0.488060333	M1	Male	trans
cg16589950_ENSG00000226756	0.000306558	0.000553367	-0.826781749	0.826781749	M1	Male	trans
cg14198352_RN7SL632P	0.000306558	0.000553367	-0.926680334	0.926680334	M1	Male	trans
cg08492041_CRIP1P2	0.00030656	0.000553367	-1.234075915	1.234075915	M1	Male	trans
cg07712598_ENSG00000243403	0.000306561	0.000553367	-0.626370207	0.626370207	M1	Male	trans
cg24135923_ENSG00000224762	0.000306563	0.000553367	-0.47242757	0.47242757	M1	Male	trans
cg17261658_LRRC9	0.000306564	0.000553367	-0.863420217	0.863420217	M1	Male	trans
cg21613549_FUOM	0.000306564	0.000553367	0.517400809	0.517400809	M1	Male	trans
cg27478635_RNA5SP263	0.000306564	0.000553367	0.937499314	0.937499314	M1	Male	trans
cg14504586_CCDC116	0.000306565	0.000553367	0.716841716	0.716841716	M1	Male	trans
cg03179052_CCDC125	0.000306566	0.000553367	-1.106484001	1.106484001	M1	Male	trans
cg24573416_ARHGDIG	0.000306567	0.000553367	-0.218171641	0.218171641	M1	Male	trans
cg11674404_ARPC5L	0.000306568	0.000553367	-0.404134999	0.404134999	M1	Male	trans
cg14624992_RNU4-69P	0.000306568	0.000553367	0.708179751	0.708179751	M1	Male	trans
cg14624992_OR56A5	0.000306568	0.000553367	0.573628602	0.573628602	M1	Male	trans
cg14624992_ENSG00000229116	0.000306568	0.000553367	0.708179751	0.708179751	M1	Male	trans
cg14624992_RNU6-532P	0.000306568	0.000553367	0.663382828	0.663382828	M1	Male	trans
cg14624992_RNA5SP347	0.000306568	0.000553367	0.964365302	0.964365302	M1	Male	trans
cg14624992_FBLIM1P1	0.000306568	0.000553367	0.896776152	0.896776152	M1	Male	trans
cg14624992_ENSG00000232444	0.000306568	0.000553367	0.186102217	0.186102217	M1	Male	trans
cg14624992_ENSG00000235024	0.000306568	0.000553367	0.390277242	0.390277242	M1	Male	trans
cg14624992_ENSG00000239870	0.000306568	0.000553367	0.561439259	0.561439259	M1	Male	trans
cg14624992_LINC01736	0.000306568	0.000553367	0.691294619	0.691294619	M1	Male	trans
cg14624992_CTBP2P5	0.000306568	0.000553367	1.133496499	1.133496499	M1	Male	trans
cg14624992_EHHADH-AS1	0.000306568	0.000553367	1.263527106	1.263527106	M1	Male	trans
cg14624992_NPVF	0.000306568	0.000553367	1.263527106	1.263527106	M1	Male	trans
cg14624992_RPSAP48	0.000306568	0.000553367	0.566748249	0.566748249	M1	Male	trans
cg14624992_RNY4P18	0.000306568	0.000553367	0.542620137	0.542620137	M1	Male	trans
cg14624992_RPL29P28	0.000306568	0.000553367	0.734962194	0.734962194	M1	Male	trans
cg14624992_RN7SL50P	0.000306568	0.000553367	1.263527106	1.263527106	M1	Male	trans
cg14624992_ENSG00000226829	0.000306568	0.000553367	1.133496499	1.133496499	M1	Male	trans
cg14624992_RPSAP59	0.000306568	0.000553367	0.566748249	0.566748249	M1	Male	trans
cg14624992_ENSG00000234406	0.000306568	0.000553367	0.354089875	0.354089875	M1	Male	trans
cg14624992_ENSG00000108516	0.000306568	0.000553367	0.519046724	0.519046724	M1	Male	trans
cg14624992_ENSG00000242364	0.000306568	0.000553367	0.62162956	0.62162956	M1	Male	trans
cg13212982_GLYATL3	0.00030657	0.00055337	-0.045010531	0.045010531	M1	Male	trans
cg09479286_SSBL5P	0.000306573	0.000553375	-0.857578942	0.857578942	M1	Male	trans
cg04858096_CLN6	0.000306573	0.000553375	-0.496349308	0.496349308	M1	Male	trans
cg13885150_PRKCZ-AS1	0.000306574	0.000553375	-0.688276718	0.688276718	M1	Male	trans
cg01543583_PTPN3	0.000306574	0.000553375	-0.563546523	0.563546523	M1	Male	trans
cg21299256_DNAJB1P1	0.000306577	0.00055338	0.683670711	0.683670711	M1	Male	trans
cg20859841_POTEE	0.000306578	0.00055338	-0.547905972	0.547905972	M1	Male	trans
cg25395304_RNF135	0.000306581	0.000553384	-0.518185062	0.518185062	M1	Male	trans
cg12012381_ITPRID1	0.000306582	0.000553384	0.464098277	0.464098277	M1	Male	trans
cg16310808_DUSP5	0.000306582	0.000553384	-0.432684156	0.432684156	M1	Male	trans
cg14552882_LRRC9	0.000306583	0.000553385	-0.905297073	0.905297073	M1	Male	trans
cg14819603_ENSG00000236510	0.000306584	0.000553386	0.617988061	0.617988061	M1	Male	trans
cg04887104_RPS15AP15	0.000306585	0.000553386	-0.443842142	0.443842142	M1	Male	trans
cg05387905_RPL27A	0.000306586	0.000553387	-0.367856837	0.367856837	M1	Male	trans
cg24430871_ENSG00000227658	0.000306586	0.000553387	-0.479701205	0.479701205	M1	Male	trans
cg06094062_ABCG5	0.000306586	0.000553387	-0.577358058	0.577358058	M1	Male	trans
cg15391723_RNU6ATAC8P	0.000306591	0.000553393	-0.716228082	0.716228082	M1	Male	trans
cg13458720_SEPTIN14P3	0.000306592	0.000553393	-0.742057567	0.742057567	M1	Male	trans
cg21200382_STEAP3-AS1	0.000306592	0.000553393	0.403558468	0.403558468	M1	Male	trans
cg17533960_ACKR3	0.000306592	0.000553393	-0.332559138	0.332559138	M1	Male	trans
cg11465213_SLC22A20P	0.000306593	0.000553393	0.45661176	0.45661176	M1	Male	trans
cg25964019_MIR1915	0.000306594	0.000553395	-0.617434422	0.617434422	M1	Male	trans
cg24859375_DCAF12L2	0.000306594	0.000553395	-0.491115907	0.491115907	M1	Male	trans
cg04608651_OR5AN2P	0.000306595	0.000553395	0.649861382	0.649861382	M1	Male	trans
cg09179485_GSE1	0.000306595	0.000553395	0.977705557	0.977705557	M1	Male	trans
cg11674404_KANSL3	0.000306597	0.000553397	-0.406330713	0.406330713	M1	Male	trans
cg17256156_RNU6-1300P	0.000306597	0.000553397	-0.40515447	0.40515447	M1	Male	trans
cg26592560_SCGB3A1	0.0003066	0.0005534	-0.535138402	0.535138402	M1	Male	trans
cg04639241_ENSG00000226770	0.000306601	0.000553402	-1.001454114	1.001454114	M1	Male	trans
cg17174466_ENSG00000235996	0.000306604	0.000553406	-0.603882975	0.603882975	M1	Male	trans
cg09483607_CENPC	0.000306605	0.000553408	-0.57624779	0.57624779	M1	Male	trans
cg04608651_B3GLCT	0.000306608	0.000553412	0.589883993	0.589883993	M1	Male	trans
cg04523729_ENSG00000235605	0.000306612	0.000553417	-0.495496132	0.495496132	M1	Male	trans
cg18878984_KCNK10	0.000306612	0.000553417	-0.138712268	0.138712268	M1	Male	trans
cg03365111_RPL5P22	0.000306613	0.000553417	-0.613070223	0.613070223	M1	Male	trans
cg08825286_GAPDHP21	0.000306617	0.000553425	-0.558848257	0.558848257	M1	Male	trans
cg26457134_ENSG00000181705	0.000306617	0.000553425	0.794222717	0.794222717	M1	Male	trans
cg07154414_IL9	0.000306619	0.000553425	0.424285138	0.424285138	M1	Male	trans
cg16722318_LINC01142	0.000306619	0.000553425	-0.590612099	0.590612099	M1	Male	trans
cg16722318_CCER1	0.000306619	0.000553425	-0.234400334	0.234400334	M1	Male	trans
cg21781761_TMCC3	0.00030662	0.000553426	-0.314856508	0.314856508	M1	Male	trans
cg13226232_RTL3	0.000306621	0.000553427	-0.484836206	0.484836206	M1	Male	trans
cg26196882_FABP5P14	0.000306622	0.000553428	-0.787898473	0.787898473	M1	Male	trans
cg19447025_ENSG00000226302	0.000306628	0.000553437	-0.523808862	0.523808862	M1	Male	trans
cg16071815_ENSG00000242299	0.000306629	0.000553438	-0.615935079	0.615935079	M1	Male	trans
cg05808399_OR6N1	0.000306629	0.000553438	0.135948547	0.135948547	M1	Male	trans
cg09391279_MROH9	0.000306631	0.00055344	-0.646313059	0.646313059	M1	Male	trans
cg07264993_PRIMPOL	0.000306634	0.000553445	-0.441867627	0.441867627	M1	Male	trans
cg09189551_ZFP82	0.000306636	0.000553448	-0.725335675	0.725335675	M1	Male	trans
cg08955483_GAMT	0.000306637	0.000553448	-0.302846637	0.302846637	M1	Male	trans
cg07793432_AGPS	0.00030664	0.000553454	-0.643347585	0.643347585	M1	Male	trans
cg23070318_ENSG00000229543	0.000306642	0.000553455	-0.411478681	0.411478681	M1	Male	trans
cg01864029_RN7SL513P	0.000306643	0.000553456	-0.493448808	0.493448808	M1	Male	trans
cg18191270_TRAJ39	0.000306643	0.000553456	0.661705832	0.661705832	M1	Male	trans
cg15113413_C11orf72	0.000306645	0.000553459	-1.094986687	1.094986687	M1	Male	trans
cg04108334_CACNA1E	0.000306648	0.000553463	-0.39842878	0.39842878	M1	Male	trans
cg08176762_RAP1BP1	0.00030665	0.000553467	-0.311082153	0.311082153	M1	Male	trans
cg20035380_SCGB3A1	0.000306653	0.00055347	-0.574103689	0.574103689	M1	Male	trans
cg10991855_INVS	0.000306654	0.000553471	-0.519250689	0.519250689	M1	Male	trans
cg23291004_LINC01873	0.000306656	0.000553474	-0.671016342	0.671016342	M1	Male	trans
cg06103624_BICC1	0.000306658	0.000553476	-0.440882925	0.440882925	M1	Male	trans
cg07474672_QTRT2	0.000306658	0.000553476	-0.612251866	0.612251866	M1	Male	trans
cg20844221_ENSG00000236451	0.000306658	0.000553476	-0.644690088	0.644690088	M1	Male	trans
cg02917143_HLA-B	0.00030666	0.000553477	-0.528938195	0.528938195	M1	Male	trans
cg09661713_ENSG00000243024	0.000306662	0.000553481	-0.784562394	0.784562394	M1	Male	trans
cg14925616_ENSG00000240477	0.000306662	0.000553481	0.354578304	0.354578304	M1	Male	trans
cg10991855_DIS3	0.000306665	0.000553485	-0.445838167	0.445838167	M1	Male	trans
cg08024174_SLC24A5	0.000306665	0.000553485	-0.447358018	0.447358018	M1	Male	trans
cg08426938_ENSG00000234129	0.000306667	0.000553487	-0.513198666	0.513198666	M1	Male	trans
cg07625337_SLC8B1	0.000306668	0.000553487	-0.700719219	0.700719219	M1	Male	trans
cg11086960_LINC01719	0.000306668	0.000553487	-0.720280834	0.720280834	M1	Male	trans
cg08870845_TBC1D28	0.000306669	0.000553487	-0.64371342	0.64371342	M1	Male	trans
cg16999170_ENSG00000235724	0.000306669	0.000553487	-0.736509523	0.736509523	M1	Male	trans
cg11295357_ENSG00000203593	0.00030667	0.000553488	-0.702925765	0.702925765	M1	Male	trans
cg02682924_NEUROG2	0.000306672	0.00055349	-0.424434575	0.424434575	M1	Male	trans
cg16064295_RPP14	0.000306673	0.000553491	-0.62674733	0.62674733	M1	Male	trans
cg16596598_RNU6-1107P	0.000306679	0.000553501	-0.362166566	0.362166566	M1	Male	trans
cg10548700_CLDN10-AS1	0.000306683	0.000553507	0.361802541	0.361802541	M1	Male	trans
cg05984244_IFNA11P	0.000306684	0.000553509	0.718160816	0.718160816	M1	Male	trans
cg10130155_RN7SL791P	0.000306686	0.000553512	-0.305584536	0.305584536	M1	Male	trans
cg24588582_RPL10A	0.000306689	0.000553517	-0.553304082	0.553304082	M1	Male	trans
cg19985056_LINC00159	0.00030669	0.000553517	0.454619958	0.454619958	M1	Male	trans
cg12238738_MIR1468	0.00030669	0.000553517	-0.887465264	0.887465264	M1	Male	trans
cg22291003_LINC00304	0.000306695	0.000553524	-0.491837722	0.491837722	M1	Male	trans
cg20225678_ZNF859P	0.000306699	0.000553531	-0.5752731	0.5752731	M1	Male	trans
cg12110603_HIGD1AP15	0.000306703	0.000553536	-0.504670443	0.504670443	M1	Male	trans
cg19276014_RNU6-1250P	0.000306703	0.000553537	-0.520178889	0.520178889	M1	Male	trans
cg06753179_GBX2	0.000306704	0.000553537	-0.542827806	0.542827806	M1	Male	trans
cg03011271_OR7E130P	0.000306705	0.000553537	-0.971525088	0.971525088	M1	Male	trans
cg10625365_LINC01803	0.000306705	0.000553537	0.708615376	0.708615376	M1	Male	trans
cg27407390_ENSG00000242814	0.000306705	0.000553537	-0.449875192	0.449875192	M1	Male	trans
cg14449263_ADGRG1	0.000306707	0.000553538	0.459782322	0.459782322	M1	Male	trans
cg11376341_EIF3MP1	0.000306708	0.000553541	-0.610558909	0.610558909	M1	Male	trans
cg24728770_ENSG00000239227	0.000306709	0.000553541	-0.457828644	0.457828644	M1	Male	trans
cg13631245_MESP2	0.000306711	0.000553543	0.405483718	0.405483718	M1	Male	trans
cg11056334_BLOC1S6	0.000306711	0.000553543	-0.331326176	0.331326176	M1	Male	trans
cg16183361_KRT223P	0.000306712	0.000553543	1.47460267	1.47460267	M1	Male	trans
cg13101948_EMX1	0.000306713	0.000553544	-0.844283338	0.844283338	M1	Male	trans
cg05876564_RN7SL263P	0.000306714	0.000553544	-0.39295704	0.39295704	M1	Male	trans
cg09192940_ENSG00000226770	0.000306714	0.000553544	-0.642721547	0.642721547	M1	Male	trans
cg22055719_AADACL4	0.000306714	0.000553544	0.576248963	0.576248963	M1	Male	trans
cg17106653_ENSG00000237387	0.000306714	0.000553544	0.724935366	0.724935366	M1	Male	trans
cg26015683_LINC01435	0.000306715	0.000553545	0.434639028	0.434639028	M1	Male	trans
cg19742687_ADRB2	0.000306717	0.000553546	0.613559068	0.613559068	M1	Male	trans
cg25584466_ENSG00000235007	0.000306717	0.000553546	0.652347835	0.652347835	M1	Male	trans
cg02849507_SMAD6	0.000306718	0.000553546	0.636105563	0.636105563	M1	Male	trans
cg11056334_SNAP29	0.000306718	0.000553546	-0.345563067	0.345563067	M1	Male	trans
cg15588585_C10orf67	0.000306719	0.000553546	-0.909873492	0.909873492	M1	Male	trans
cg12800122_FLYWCH1	0.000306719	0.000553546	0.530555135	0.530555135	M1	Male	trans
cg07793432_MTERF1	0.000306721	0.000553549	-0.689356461	0.689356461	M1	Male	trans
cg14780957_LMX1B	0.000306722	0.000553549	-0.903127068	0.903127068	M1	Male	trans
cg08870961_ENSG00000234083	0.000306723	0.00055355	-0.361352523	0.361352523	M1	Male	trans
cg06689376_TBC1D10C	0.000306724	0.000553551	0.758670345	0.758670345	M1	Male	trans
cg14596589_REN	0.000306724	0.000553551	-0.455104513	0.455104513	M1	Male	trans
cg21325723_CCL17	0.000306725	0.000553551	-0.657328747	0.657328747	M1	Male	trans
cg13872638_MTATP6P20	0.000306725	0.000553551	-0.533600127	0.533600127	M1	Male	trans
cg08069675_RN7SL677P	0.000306726	0.000553551	-0.296601743	0.296601743	M1	Male	trans
cg03734225_NSA2P3	0.000306726	0.000553551	-0.392727874	0.392727874	M1	Male	trans
cg27433479_GFRA4	0.000306727	0.000553551	-0.78702541	0.78702541	M1	Male	trans
cg19010807_MTMR12	0.000306728	0.000553552	-0.804413819	0.804413819	M1	Male	trans
cg13614887_PPIAP63	0.000306729	0.000553553	-0.746055927	0.746055927	M1	Male	trans
cg07850274_MSL2	0.000306729	0.000553553	-0.650274576	0.650274576	M1	Male	trans
cg09396308_ENSG00000232355	0.00030673	0.000553553	-0.288330175	0.288330175	M1	Male	trans
cg26539736_SPTBN1-AS1	0.00030673	0.000553553	-0.716552949	0.716552949	M1	Male	trans
cg09016236_ENSG00000218806	0.000306733	0.000553557	-1.081340579	1.081340579	M1	Male	trans
cg05808399_LRRC55	0.000306734	0.000553558	0.338326346	0.338326346	M1	Male	trans
cg22052629_AFG3L2	0.000306735	0.000553559	-0.444640528	0.444640528	M1	Male	trans
cg03272310_GCM2	0.000306736	0.00055356	0.494186727	0.494186727	M1	Male	trans
cg02315559_ENSG00000227733	0.000306736	0.00055356	-0.75541019	0.75541019	M1	Male	trans
cg19161330_ABLIM3	0.000306737	0.000553561	0.695316774	0.695316774	M1	Male	trans
cg26701270_GAGE2A	0.000306738	0.000553561	-0.728604307	0.728604307	M1	Male	trans
cg06287371_ENSG00000225522	0.00030674	0.000553563	-0.666934116	0.666934116	M1	Male	trans
cg11278212_TFCP2L1	0.00030674	0.000553563	0.631546124	0.631546124	M1	Male	trans
cg23404528_ZNHIT6	0.000306741	0.000553564	0.45724362	0.45724362	M1	Male	trans
cg14171621_ENSG00000232334	0.000306742	0.000553565	-0.626905055	0.626905055	M1	Male	trans
cg00047667_CRIP1P2	0.000306742	0.000553565	-0.969095037	0.969095037	M1	Male	trans
cg09833720_ENSG00000235981	0.000306744	0.000553568	-0.138645281	0.138645281	M1	Male	trans
cg09772954_ENSG00000229721	0.000306746	0.000553569	0.527298246	0.527298246	M1	Male	trans
cg16218562_ENSG00000198671	0.000306749	0.000553575	-0.437673757	0.437673757	M1	Male	trans
cg21346579_KLHL17	0.000306751	0.000553577	0.69655142	0.69655142	M1	Male	trans
cg26272723_LGI3	0.000306752	0.000553579	-0.379396538	0.379396538	M1	Male	trans
cg23151860_ATF2	0.000306753	0.00055358	0.885765543	0.885765543	M1	Male	trans
cg23378546_ENSG00000231815	0.000306755	0.000553581	0.736525391	0.736525391	M1	Male	trans
cg07850274_PTPRG-AS1	0.000306756	0.000553581	-0.64871321	0.64871321	M1	Male	trans
cg02133819_ACTL7B	0.000306757	0.000553581	-0.574774557	0.574774557	M1	Male	trans
cg10097323_OR5A2	0.000306757	0.000553581	-0.023278912	0.023278912	M1	Male	trans
cg02401524_THRB-AS1	0.000306759	0.000553585	-0.714566929	0.714566929	M1	Male	trans
cg08229224_PPP2R2A	0.000306762	0.000553589	-0.44643197	0.44643197	M1	Male	trans
cg02680566_CMBL	0.000306764	0.000553592	0.54220857	0.54220857	M1	Male	trans
cg24360513_TREML4	0.000306766	0.000553595	0.771552502	0.771552502	M1	Male	trans
cg20449048_LINC01487	0.000306766	0.000553595	-0.492166076	0.492166076	M1	Male	trans
cg07549208_TP53TG3D	0.000306768	0.000553595	0.475931313	0.475931313	M1	Male	trans
cg24711324_TDP2	0.000306768	0.000553595	-0.502940622	0.502940622	M1	Male	trans
cg14790638_RNU2-23P	0.000306768	0.000553595	-0.418897677	0.418897677	M1	Male	trans
cg07984380_AKAP17A	0.000306769	0.000553595	-0.4510061	0.4510061	M1	Male	trans
cg09197509_TRBJ2-2	0.000306771	0.000553597	-0.518001107	0.518001107	M1	Male	trans
cg19082069_COX4I1	0.000306771	0.000553597	0.502364476	0.502364476	M1	Male	trans
cg07712598_RALYL	0.000306772	0.000553597	-0.338975892	0.338975892	M1	Male	trans
cg21873967_ENSG00000220472	0.000306774	0.0005536	-0.549585258	0.549585258	M1	Male	trans
cg23025893_ENSG00000237863	0.000306774	0.0005536	-0.498169344	0.498169344	M1	Male	trans
cg15251010_CEP350	0.000306774	0.0005536	-0.862049904	0.862049904	M1	Male	trans
cg03655023_RSBN1	0.000306776	0.000553601	-0.520153406	0.520153406	M1	Male	trans
cg08522734_ENSG00000219133	0.000306777	0.000553601	0.502248074	0.502248074	M1	Male	trans
cg04136018_ENSG00000231515	0.000306777	0.000553601	0.36853423	0.36853423	M1	Male	trans
cg06420764_ENSG00000230563	0.000306777	0.000553601	0.706629106	0.706629106	M1	Male	trans
cg18749990_CLDN10	0.000306779	0.000553602	-0.362644571	0.362644571	M1	Male	trans
cg14529767_ENSG00000232145	0.000306779	0.000553602	0.405608383	0.405608383	M1	Male	trans
cg00572650_DLG4	0.00030678	0.000553602	-0.747696584	0.747696584	M1	Male	trans
cg22052629_TRIM23	0.00030678	0.000553602	-0.502543151	0.502543151	M1	Male	trans
ch.22.48274842R_SLC22A14	0.000306782	0.000553606	0.49939242	0.49939242	M1	Male	trans
cg00046336_LAMA5	0.000306787	0.000553613	-0.45131049	0.45131049	M1	Male	trans
cg24347251_P2RY8	0.000306793	0.000553622	-0.703488748	0.703488748	M1	Male	trans
cg04271445_CPNE9	0.000306793	0.000553622	-0.607178983	0.607178983	M1	Male	trans
cg05824180_GPR146	0.000306796	0.000553625	-0.981040808	0.981040808	M1	Male	trans
cg02951261_CTSG	0.000306798	0.000553629	-0.182882085	0.182882085	M1	Male	trans
cg04701817_REN	0.000306799	0.00055363	-0.464193755	0.464193755	M1	Male	trans
cg24968733_KCNA2	0.0003068	0.00055363	-0.415318469	0.415318469	M1	Male	trans
cg09480417_ENSG00000227537	0.000306801	0.000553632	-0.788528144	0.788528144	M1	Male	trans
cg03966685_TBX6	0.000306804	0.000553636	0.591259583	0.591259583	M1	Male	trans
cg03086379_LINC02805	0.000306805	0.000553636	0.744842812	0.744842812	M1	Male	trans
cg03603331_ENSG00000227938	0.000306806	0.000553636	-0.494814003	0.494814003	M1	Male	trans
cg10466699_LRRIQ1	0.000306806	0.000553636	-0.721780489	0.721780489	M1	Male	trans
cg22475974_ITPR1	0.000306806	0.000553636	-0.611817101	0.611817101	M1	Male	trans
cg04229294_FAM157B	0.000306807	0.000553637	-0.584410473	0.584410473	M1	Male	trans
cg22618164_ENSG00000232751	0.000306812	0.000553644	0.631423859	0.631423859	M1	Male	trans
cg10611760_ARL6IP4	0.000306812	0.000553645	0.493640986	0.493640986	M1	Male	trans
cg16920882_DUSP5	0.000306815	0.000553648	-0.547860116	0.547860116	M1	Male	trans
cg20866389_RPLP1P6	0.000306815	0.000553648	-0.826570444	0.826570444	M1	Male	trans
cg19082069_MRPL54	0.000306816	0.000553648	0.463710278	0.463710278	M1	Male	trans
cg21149260_ENSG00000227061	0.000306816	0.000553648	-0.688729683	0.688729683	M1	Male	trans
cg03734225_HSD17B12	0.000306816	0.000553648	-0.477249197	0.477249197	M1	Male	trans
cg22052629_FXN	0.000306818	0.00055365	-0.554316383	0.554316383	M1	Male	trans
cg11047442_ASB12	0.000306818	0.00055365	-0.580943513	0.580943513	M1	Male	trans
cg13884871_RPL23AP22	0.00030682	0.00055365	0.937007173	0.937007173	M1	Male	trans
cg22052629_NFE2L2	0.00030682	0.00055365	-0.56998885	0.56998885	M1	Male	trans
cg05207347_TACR1	0.00030682	0.00055365	-0.244204795	0.244204795	M1	Male	trans
cg17468665_FN1	0.000306821	0.000553651	-0.303585312	0.303585312	M1	Male	trans
cg24337090_LOXL4	0.000306822	0.000553651	-0.417512349	0.417512349	M1	Male	trans
cg02604403_SPAG16	0.000306822	0.000553651	-0.594884687	0.594884687	M1	Male	trans
cg17106653_PA2G4P6	0.000306823	0.000553652	0.623643375	0.623643375	M1	Male	trans
cg17051704_SSH3	0.000306826	0.000553655	-0.449294563	0.449294563	M1	Male	trans
cg23309512_ENSG00000232798	0.000306827	0.000553656	-0.46259698	0.46259698	M1	Male	trans
cg02425558_GRM7-AS1	0.000306828	0.000553657	-0.609574078	0.609574078	M1	Male	trans
cg05077566_SNORA47	0.000306831	0.000553662	-0.929160534	0.929160534	M1	Male	trans
cg16122423_SLC14A2	0.000306833	0.000553666	-0.730133324	0.730133324	M1	Male	trans
cg10478035_PRPS1L1	0.000306835	0.000553668	-0.241208589	0.241208589	M1	Male	trans
cg14409406_SACM1L	0.000306836	0.000553668	-0.596385481	0.596385481	M1	Male	trans
cg06067437_ENSG00000225233	0.000306836	0.000553668	0.282185216	0.282185216	M1	Male	trans
cg08588490_TRBV4-2	0.00030684	0.000553674	-1.154988172	1.154988172	M1	Male	trans
cg02953382_HMCN2	0.000306842	0.000553676	0.80209596	0.80209596	M1	Male	trans
cg16851139_CABS1	0.000306842	0.000553676	-0.663672012	0.663672012	M1	Male	trans
cg14292522_LINC00106	0.000306842	0.000553676	0.665589648	0.665589648	M1	Male	trans
cg27245817_SMARCA1	0.000306844	0.000553678	-0.761047778	0.761047778	M1	Male	trans
cg09272186_DSN1	0.000306846	0.00055368	1.120715417	1.120715417	M1	Male	trans
cg00666820_TJAP1	0.000306847	0.000553682	-0.430445584	0.430445584	M1	Male	trans
cg17051704_KLHDC4	0.000306848	0.000553683	-0.457153602	0.457153602	M1	Male	trans
cg06754924_ZNF192P2	0.000306849	0.000553684	-0.404505094	0.404505094	M1	Male	trans
cg14074704_RNU6-147P	0.000306851	0.000553686	0.403035628	0.403035628	M1	Male	trans
cg11171466_PLEKHG7	0.000306853	0.000553689	-0.643234791	0.643234791	M1	Male	trans
cg07601093_TSPAN6	0.000306857	0.000553695	0.867659833	0.867659833	M1	Male	trans
cg19408449_UBBP2	0.000306858	0.000553696	-0.399439211	0.399439211	M1	Male	trans
cg07096305_MTRR	0.000306859	0.000553696	0.497374938	0.497374938	M1	Male	trans
cg21477985_ENSG00000235055	0.000306859	0.000553696	0.446315955	0.446315955	M1	Male	trans
cg22217860_UGT3A1	0.000306859	0.000553696	0.351204502	0.351204502	M1	Male	trans
cg20067334_ARHGEF26-AS1	0.000306865	0.000553704	0.532025368	0.532025368	M1	Male	trans
cg24014805_MIR141	0.000306865	0.000553704	-0.689347949	0.689347949	M1	Male	trans
cg14409406_TMEM97	0.000306865	0.000553704	-0.558615	0.558615	M1	Male	trans
cg18346106_LAPTM5	0.000306868	0.000553708	-0.632935542	0.632935542	M1	Male	trans
cg13229245_RNU6-442P	0.000306869	0.000553709	0.205532718	0.205532718	M1	Male	trans
cg18941079_MCEMP1	0.00030687	0.000553709	-0.644126577	0.644126577	M1	Male	trans
cg03098356_OR6X1	0.00030687	0.000553709	0.30924	0.30924	M1	Male	trans
cg15588585_KRT6A	0.000306871	0.000553709	0.528008837	0.528008837	M1	Male	trans
cg18477969_ENSG00000232006	0.000306871	0.000553709	-0.401776165	0.401776165	M1	Male	trans
cg20202013_DDX12P	0.000306874	0.000553713	0.643546352	0.643546352	M1	Male	trans
cg02680566_Y_RNA	0.000306875	0.000553713	0.544592506	0.544592506	M1	Male	trans
cg14267705_NAA50	0.000306875	0.000553713	-0.682546512	0.682546512	M1	Male	trans
cg06696666_SNAI2	0.000306877	0.000553716	-0.860929492	0.860929492	M1	Male	trans
cg08328441_AK4P6	0.000306879	0.000553718	-0.808742724	0.808742724	M1	Male	trans
cg21543103_RCN1P1	0.000306879	0.000553718	-0.737195687	0.737195687	M1	Male	trans
cg19408449_CLCN6	0.000306883	0.000553723	-0.392129397	0.392129397	M1	Male	trans
cg08007023_SNORA11	0.000306883	0.000553723	-0.587649947	0.587649947	M1	Male	trans
cg14227773_SAP25	0.000306884	0.000553723	-0.645955314	0.645955314	M1	Male	trans
cg09723341_TBX15	0.000306885	0.000553723	-0.814765488	0.814765488	M1	Male	trans
cg10989690_KISS1R	0.000306885	0.000553723	0.392305753	0.392305753	M1	Male	trans
cg05059108_SPRR1B	0.000306887	0.000553726	-0.354439577	0.354439577	M1	Male	trans
cg07474672_PKD2	0.000306888	0.000553727	-0.620215906	0.620215906	M1	Male	trans
cg19408449_PSORS1C3	0.000306894	0.000553736	-0.364766845	0.364766845	M1	Male	trans
cg13337086_CLGN	0.000306894	0.000553736	-0.402108711	0.402108711	M1	Male	trans
cg16999170_THYN1	0.000306894	0.000553736	-0.775901715	0.775901715	M1	Male	trans
cg11116364_DEFB4B	0.000306895	0.000553737	0.491118749	0.491118749	M1	Male	trans
cg21948601_DNTT	0.000306896	0.000553738	-0.923532195	0.923532195	M1	Male	trans
cg15789107_CCL17	0.000306897	0.000553738	-0.55475589	0.55475589	M1	Male	trans
cg09189551_ENSG00000231424	0.000306898	0.000553738	-0.666715237	0.666715237	M1	Male	trans
cg26713012_OR2T5	0.000306898	0.000553738	0.741078281	0.741078281	M1	Male	trans
cg02792740_CCDC59	0.000306898	0.000553738	0.520435233	0.520435233	M1	Male	trans
cg02671217_CHMP3	0.000306901	0.000553742	-0.538278913	0.538278913	M1	Male	trans
cg01861555_ENSG00000229699	0.000306901	0.000553742	-1.557509991	1.557509991	M1	Male	trans
cg24432376_MAFB	0.000306902	0.000553742	-0.383365764	0.383365764	M1	Male	trans
cg12916118_MIR328	0.000306903	0.000553742	-0.504686684	0.504686684	M1	Male	trans
cg03734225_DONSON	0.000306903	0.000553742	-0.443440893	0.443440893	M1	Male	trans
cg13732865_IGHD2-8	0.000306904	0.000553743	-0.33845726	0.33845726	M1	Male	trans
cg15018132_ENSG00000228366	0.000306905	0.000553744	-0.4840167	0.4840167	M1	Male	trans
cg26788903_GRTP1	0.000306905	0.000553744	-0.667441966	0.667441966	M1	Male	trans
cg07793432_KIZ	0.000306906	0.000553745	-0.60389728	0.60389728	M1	Male	trans
cg04781796_KCNQ2	0.000306909	0.000553748	-0.760031379	0.760031379	M1	Male	trans
cg21111523_GOLGA2P6	0.00030691	0.00055375	-0.495802967	0.495802967	M1	Male	trans
cg24774953_DDX39B-AS1	0.000306911	0.000553751	-1.11991669	1.11991669	M1	Male	trans
cg00154829_SLC25A28	0.000306913	0.000553753	-0.619829478	0.619829478	M1	Male	trans
cg26950422_RASL10A	0.000306914	0.000553754	-0.496960423	0.496960423	M1	Male	trans
cg11722376_SIDT1	0.000306915	0.000553754	0.562365157	0.562365157	M1	Male	trans
cg15016771_LCNL1	0.000306915	0.000553754	0.643156472	0.643156472	M1	Male	trans
cg01318665_ENSG00000236341	0.000306916	0.000553755	0.664898865	0.664898865	M1	Male	trans
cg15577010_ADTRP	0.000306918	0.000553755	0.402306284	0.402306284	M1	Male	trans
cg04710276_ENSG00000231525	0.000306918	0.000553755	0.640812521	0.640812521	M1	Male	trans
cg04999352_BPIFB4	0.000306918	0.000553755	0.35283353	0.35283353	M1	Male	trans
cg20444209_IL9	0.000306918	0.000553755	0.442153049	0.442153049	M1	Male	trans
cg14267705_CDC7	0.000306919	0.000553755	-0.758008787	0.758008787	M1	Male	trans
cg00046336_SYN3	0.000306919	0.000553755	-0.197454267	0.197454267	M1	Male	trans
cg16307793_LGI3	0.000306919	0.000553755	-0.345548509	0.345548509	M1	Male	trans
cg04000274_HEY1	0.00030692	0.000553755	-0.897026667	0.897026667	M1	Male	trans
cg24193543_ESM1	0.00030692	0.000553755	-0.066863391	0.066863391	M1	Male	trans
cg00819121_TECRP1	0.000306921	0.000553755	-0.741277835	0.741277835	M1	Male	trans
cg15425465_MYLKP1	0.000306921	0.000553755	-0.491228074	0.491228074	M1	Male	trans
cg01864029_KRT18P38	0.000306923	0.000553758	-0.411057421	0.411057421	M1	Male	trans
cg20127288_ENSG00000234134	0.000306926	0.000553761	0.500972157	0.500972157	M1	Male	trans
cg10543947_POU3F1	0.000306926	0.000553761	0.279112328	0.279112328	M1	Male	trans
cg02723741_MPI	0.000306926	0.000553761	-0.735174815	0.735174815	M1	Male	trans
cg02765736_LINC01315	0.000306927	0.000553762	-0.642231488	0.642231488	M1	Male	trans
cg26994094_NEK11	0.000306929	0.000553764	-0.604248272	0.604248272	M1	Male	trans
cg14429748_GPAA1P2	0.000306929	0.000553764	-0.821317084	0.821317084	M1	Male	trans
cg16423567_LINC01001	0.000306931	0.000553764	0.627224259	0.627224259	M1	Male	trans
cg13626825_PDIA3P2	0.000306932	0.000553764	0.890311317	0.890311317	M1	Male	trans
cg17304678_AGER	0.000306933	0.000553764	0.837688773	0.837688773	M1	Male	trans
cg06080941_ENSG00000243150	0.000306938	0.000553764	-0.59272264	0.59272264	M1	Male	trans
cg26484964_FGFR2	0.000306939	0.000553764	0.732224362	0.732224362	M1	Male	trans
cg16458226_ENSG00000203402	0.000306939	0.000553764	0.363881415	0.363881415	M1	Male	trans
cg17334266_TBC1D30	0.00030694	0.000553764	-0.38842505	0.38842505	M1	Male	trans
cg15696658_UPF3B	0.00030694	0.000553764	0.688353808	0.688353808	M1	Male	trans
cg09616536_KRT81	0.000306941	0.000553764	-0.422229364	0.422229364	M1	Male	trans
cg24711512_GJE1	0.000306941	0.000553764	-0.596333427	0.596333427	M1	Male	trans
cg02589878_MTND4P24	0.000306942	0.000553764	-0.354443737	0.354443737	M1	Male	trans
cg08726846_ENSG00000233542	0.000306944	0.000553764	-0.530439977	0.530439977	M1	Male	trans
cg12686105_MTND3P17	0.000306944	0.000553764	-0.249821014	0.249821014	M1	Male	trans
cg12686105_VGLL2	0.000306944	0.000553764	-0.619349388	0.619349388	M1	Male	trans
cg12686105_MTND2P6	0.000306944	0.000553764	-0.619349388	0.619349388	M1	Male	trans
cg12686105_MYMK	0.000306944	0.000553764	-0.619349388	0.619349388	M1	Male	trans
cg12686105_LINC02629	0.000306944	0.000553764	-0.619349388	0.619349388	M1	Male	trans
cg12686105_ANKRD30BP1	0.000306944	0.000553764	-0.619349388	0.619349388	M1	Male	trans
cg12686105_NBPF7	0.000306944	0.000553764	-0.433601787	0.433601787	M1	Male	trans
cg12686105_ENSG00000219298	0.000306944	0.000553764	-0.619349388	0.619349388	M1	Male	trans
cg12686105_ENSG00000220748	0.000306944	0.000553764	-0.439577242	0.439577242	M1	Male	trans
cg12686105_ENSG00000225378	0.000306944	0.000553764	-0.347132003	0.347132003	M1	Male	trans
cg12686105_ENSG00000226218	0.000306944	0.000553764	-0.619349388	0.619349388	M1	Male	trans
cg12686105_ENSG00000230977	0.000306944	0.000553764	-0.439577242	0.439577242	M1	Male	trans
cg12686105_ENSG00000232835	0.000306944	0.000553764	-0.619349388	0.619349388	M1	Male	trans
cg12686105_ENSG00000233234	0.000306944	0.000553764	-0.619349388	0.619349388	M1	Male	trans
cg12686105_ENSG00000234173	0.000306944	0.000553764	-0.619349388	0.619349388	M1	Male	trans
cg12686105_ENSG00000238764	0.000306944	0.000553764	-0.360260087	0.360260087	M1	Male	trans
cg16999170_ISCA1	0.000306944	0.000553764	-0.739620743	0.739620743	M1	Male	trans
cg11924452_LINC01167	0.000306944	0.000553764	-0.513969844	0.513969844	M1	Male	trans
cg02415982_RNA5SP299	0.000306947	0.000553768	1.36142888	1.36142888	M1	Male	trans
cg05821771_NMRK2	0.000306949	0.000553771	-0.418413013	0.418413013	M1	Male	trans
cg23082883_REN	0.00030695	0.000553771	-0.429190664	0.429190664	M1	Male	trans
cg07712892_FABP5P15	0.000306953	0.000553776	-0.346332669	0.346332669	M1	Male	trans
cg04060288_ENSG00000231877	0.000306953	0.000553777	-0.821216932	0.821216932	M1	Male	trans
cg06320570_LINC01501	0.000306958	0.000553783	-1.430137522	1.430137522	M1	Male	trans
cg15577010_LINC00411	0.000306958	0.000553783	0.649746572	0.649746572	M1	Male	trans
cg05508245_XKR8	0.000306958	0.000553783	0.596099785	0.596099785	M1	Male	trans
cg24913342_PLXNA4	0.000306959	0.000553783	0.213558246	0.213558246	M1	Male	trans
cg07615839_PEAR1	0.000306961	0.000553783	0.689051023	0.689051023	M1	Male	trans
cg09473676_TUBB3P2	0.000306961	0.000553783	-0.526776607	0.526776607	M1	Male	trans
cg08229224_CCSER2	0.000306962	0.000553783	-0.479986722	0.479986722	M1	Male	trans
cg02303400_ENSG00000223634	0.000306962	0.000553783	-0.484705898	0.484705898	M1	Male	trans
cg02278912_Y_RNA	0.000306962	0.000553783	0.657046946	0.657046946	M1	Male	trans
cg26150096_RHBDF2	0.000306962	0.000553783	0.629010748	0.629010748	M1	Male	trans
cg03208970_RN7SL255P	0.000306963	0.000553783	-1.180895929	1.180895929	M1	Male	trans
cg07601093_ENSG00000230715	0.000306964	0.000553785	-0.807500955	0.807500955	M1	Male	trans
cg16309990_ENSG00000237019	0.000306965	0.000553786	-0.599154086	0.599154086	M1	Male	trans
cg12686105_NPTX2	0.000306966	0.000553788	-0.137988945	0.137988945	M1	Male	trans
cg17741818_SNORA71	0.000306967	0.000553788	0.359209181	0.359209181	M1	Male	trans
cg13427748_TUBB8P9	0.000306967	0.000553788	0.706196496	0.706196496	M1	Male	trans
cg01025800_RNU6-701P	0.000306975	0.000553801	-0.624299348	0.624299348	M1	Male	trans
cg07264993_EGFL6	0.000306978	0.000553805	-0.381770392	0.381770392	M1	Male	trans
cg19335436_ENSG00000227606	0.000306979	0.000553805	-0.330195913	0.330195913	M1	Male	trans
cg07914385_ENSG00000202059	0.000306979	0.000553805	-0.311360315	0.311360315	M1	Male	trans
cg02345939_DEFB124	0.000306981	0.000553807	-0.6813483	0.6813483	M1	Male	trans
cg06777189_HNRNPA1P2	0.000306982	0.000553808	-0.489447609	0.489447609	M1	Male	trans
cg25268357_RNU1-52P	0.000306982	0.000553808	0.65637682	0.65637682	M1	Male	trans
cg19579176_RN7SL105P	0.000306983	0.000553808	-0.475460106	0.475460106	M1	Male	trans
cg04036441_CAMK1G	0.000306984	0.000553809	-0.709009866	0.709009866	M1	Male	trans
cg06502685_WDR82P1	0.000306984	0.000553809	-0.418296095	0.418296095	M1	Male	trans
cg01914144_TMEM229A	0.000306987	0.000553812	0.266330414	0.266330414	M1	Male	trans
cg06752985_ST13P19	0.000306995	0.000553826	-0.470960451	0.470960451	M1	Male	trans
cg24626239_MIR877	0.000306999	0.000553832	0.692565044	0.692565044	M1	Male	trans
cg22337491_ENSG00000239593	0.000307	0.000553833	0.324562528	0.324562528	M1	Male	trans
cg12704098_DUSP5	0.000307	0.000553833	0.763510322	0.763510322	M1	Male	trans
cg08016466_RNU6-1091P	0.000307003	0.000553837	0.507874268	0.507874268	M1	Male	trans
cg08509907_ENSG00000234116	0.000307003	0.000553837	-0.404329428	0.404329428	M1	Male	trans
cg17779085_C8orf82	0.000307004	0.000553837	-1.318040861	1.318040861	M1	Male	trans
cg08038637_RNU6-1035P	0.000307005	0.000553838	-0.777341018	0.777341018	M1	Male	trans
cg14482968_PPIAP81	0.000307006	0.000553838	-0.678546416	0.678546416	M1	Male	trans
cg03935072_ENSG00000226396	0.000307006	0.000553838	-0.594032344	0.594032344	M1	Male	trans
cg25198316_TSPAN18	0.000307007	0.000553839	-0.554395633	0.554395633	M1	Male	trans
cg11054397_ENSG00000223753	0.000307008	0.000553839	-0.704777689	0.704777689	M1	Male	trans
cg06042259_CDO1	0.000307009	0.000553841	-0.585342981	0.585342981	M1	Male	trans
cg02401524_USP9YP7	0.00030701	0.000553841	-0.498254925	0.498254925	M1	Male	trans
cg07793432_EBLN1	0.00030701	0.000553841	-0.750397763	0.750397763	M1	Male	trans
cg10295807_CD86	0.000307011	0.000553842	-0.280745429	0.280745429	M1	Male	trans
cg16387151_OR5K2	0.000307014	0.000553846	0.323367792	0.323367792	M1	Male	trans
cg09272186_PCYOX1	0.000307015	0.000553846	1.331515477	1.331515477	M1	Male	trans
cg20727187_ENSG00000228399	0.000307015	0.000553846	0.672304147	0.672304147	M1	Male	trans
cg05565355_ID1	0.000307016	0.000553846	0.694559592	0.694559592	M1	Male	trans
cg08361315_COMETT	0.000307016	0.000553846	-0.799020325	0.799020325	M1	Male	trans
cg03549208_C8orf48	0.000307017	0.000553847	-0.403792907	0.403792907	M1	Male	trans
cg20426275_RGS6	0.00030702	0.000553851	-0.620110953	0.620110953	M1	Male	trans
cg13232469_RN7SKP95	0.000307021	0.000553851	-0.85750186	0.85750186	M1	Male	trans
cg12591460_ENSG00000227733	0.000307021	0.000553851	-0.689916948	0.689916948	M1	Male	trans
cg11370510_ENSG00000237035	0.000307021	0.000553851	-0.604832856	0.604832856	M1	Male	trans
cg03966685_RAB11FIP3	0.000307022	0.000553851	0.594738468	0.594738468	M1	Male	trans
cg22363520_ENSG00000231980	0.000307023	0.000553852	-0.528392176	0.528392176	M1	Male	trans
cg10097323_GPM6A	0.000307023	0.000553852	-0.571697717	0.571697717	M1	Male	trans
cg17751220_XAGE3	0.000307024	0.000553852	-0.509097762	0.509097762	M1	Male	trans
cg13884741_TNFRSF12A	0.000307024	0.000553853	0.703112324	0.703112324	M1	Male	trans
cg17696468_RPL35AP34	0.000307031	0.000553863	-0.892129121	0.892129121	M1	Male	trans
cg04105065_ENSG00000234826	0.000307032	0.000553866	-0.392963115	0.392963115	M1	Male	trans
cg14112569_LINC02476	0.000307033	0.000553866	-0.852136534	0.852136534	M1	Male	trans
cg10893014_IGBP1P3	0.000307035	0.000553869	-0.431173162	0.431173162	M1	Male	trans
cg22367705_PIGPP2	0.000307036	0.000553869	0.683128628	0.683128628	M1	Male	trans
cg17158894_LINC01807	0.000307036	0.000553869	-0.798168157	0.798168157	M1	Male	trans
cg14584450_LINC01287	0.000307039	0.000553873	-0.415647947	0.415647947	M1	Male	trans
cg24544320_ZNF763	0.000307042	0.000553877	-0.55538044	0.55538044	M1	Male	trans
cg21613549_ZNF658B	0.000307044	0.00055388	-0.754816794	0.754816794	M1	Male	trans
cg12305545_WSCD2	0.000307047	0.000553885	-0.485757033	0.485757033	M1	Male	trans
cg01622399_RN7SL263P	0.000307048	0.000553885	0.519469205	0.519469205	M1	Male	trans
cg04600055_ENSG00000238410	0.000307049	0.000553885	0.469076427	0.469076427	M1	Male	trans
cg15418509_GAPDHP64	0.000307049	0.000553885	-0.951220139	0.951220139	M1	Male	trans
cg15418509_NDUFA3P3	0.000307049	0.000553885	-1.204540986	1.204540986	M1	Male	trans
cg27204205_AMY2B	0.00030705	0.000553885	-1.048201822	1.048201822	M1	Male	trans
cg15434587_IGHD2-8	0.00030705	0.000553886	0.483869486	0.483869486	M1	Male	trans
cg06669036_ENSG00000229882	0.000307052	0.000553888	-0.353869236	0.353869236	M1	Male	trans
cg01851608_MROCKI	0.000307053	0.000553888	-0.683534743	0.683534743	M1	Male	trans
cg07330196_ENSG00000231039	0.000307053	0.000553889	-0.721592588	0.721592588	M1	Male	trans
cg19777818_ADORA2BP1	0.000307056	0.000553893	0.995111366	0.995111366	M1	Male	trans
cg25699417_IL15RA	0.000307057	0.000553893	-0.734627809	0.734627809	M1	Male	trans
cg16999170_C4orf51	0.00030706	0.000553897	-0.953514463	0.953514463	M1	Male	trans
cg02129337_ENSG00000229305	0.000307061	0.000553898	-0.725515495	0.725515495	M1	Male	trans
cg05200037_TNFRSF12A	0.000307061	0.000553898	0.514325884	0.514325884	M1	Male	trans
cg06377473_ENSG00000224400	0.000307062	0.000553898	0.524320902	0.524320902	M1	Male	trans
cg11987751_MIR590	0.000307062	0.000553898	-0.625806102	0.625806102	M1	Male	trans
cg13419774_BBS9	0.000307065	0.000553902	-0.69147057	0.69147057	M1	Male	trans
cg07020979_RNU1-44P	0.000307067	0.000553905	-0.598213175	0.598213175	M1	Male	trans
cg04060288_CAV2	0.000307069	0.000553907	-0.840319712	0.840319712	M1	Male	trans
cg07274572_GYS1	0.000307071	0.00055391	0.632794512	0.632794512	M1	Male	trans
cg03480243_SCARNA10	0.000307071	0.00055391	-0.385864241	0.385864241	M1	Male	trans
cg12836961_ENSG00000213777	0.000307072	0.00055391	-0.55887005	0.55887005	M1	Male	trans
cg26703758_TACR1	0.000307072	0.00055391	0.339164304	0.339164304	M1	Male	trans
cg10130418_HHLA2	0.000307073	0.000553911	-0.89392858	0.89392858	M1	Male	trans
cg18747451_ENSG00000237645	0.000307074	0.000553911	0.61756665	0.61756665	M1	Male	trans
cg20494891_PPM1N	0.000307074	0.000553911	0.623033877	0.623033877	M1	Male	trans
cg12638476_SCGN	0.000307075	0.000553911	-0.507466902	0.507466902	M1	Male	trans
cg02281699_ENSG00000227717	0.000307076	0.000553913	-0.467272632	0.467272632	M1	Male	trans
cg21635917_OR6K3	0.000307078	0.000553914	0.323299504	0.323299504	M1	Male	trans
cg07346920_UBXN7-AS1	0.000307078	0.000553915	0.366456949	0.366456949	M1	Male	trans
cg15515265_ENSG00000229002	0.000307084	0.000553924	-0.705203175	0.705203175	M1	Male	trans
cg11722376_TBX19	0.000307086	0.000553926	0.473447064	0.473447064	M1	Male	trans
cg14401592_ADRA1A	0.000307088	0.000553929	-0.967060089	0.967060089	M1	Male	trans
cg24101364_CRYAB	0.000307094	0.000553938	-0.547463626	0.547463626	M1	Male	trans
cg21849790_ENSG00000224493	0.000307095	0.00055394	0.462301086	0.462301086	M1	Male	trans
cg22709100_ART3	0.000307097	0.000553941	-0.622836229	0.622836229	M1	Male	trans
cg14454721_NR0B2	0.000307097	0.000553942	0.695182774	0.695182774	M1	Male	trans
cg19010807_CAPSL	0.000307098	0.000553942	-0.773863774	0.773863774	M1	Male	trans
cg14030025_NUS1P4	0.000307099	0.000553943	-0.88530204	0.88530204	M1	Male	trans
cg12675571_LDHAP3	0.0003071	0.000553943	0.572843267	0.572843267	M1	Male	trans
cg12655260_CCDC9B	0.000307109	0.00055396	0.582634915	0.582634915	M1	Male	trans
cg02491358_SIGLEC7	0.000307112	0.000553964	0.588813374	0.588813374	M1	Male	trans
cg14038695_EMX2OS	0.000307113	0.000553964	-0.276068838	0.276068838	M1	Male	trans
cg24433378_RPS17P7	0.000307113	0.000553964	-0.743512628	0.743512628	M1	Male	trans
cg27525020_NTN1	0.000307116	0.000553967	-0.549411989	0.549411989	M1	Male	trans
cg18634314_ENSG00000237760	0.000307116	0.000553967	0.501504062	0.501504062	M1	Male	trans
cg06320570_ENSG00000183562	0.000307117	0.000553968	-1.016001461	1.016001461	M1	Male	trans
cg07898743_MIR222	0.000307117	0.000553968	0.335166878	0.335166878	M1	Male	trans
cg26767387_EPHA1	0.000307118	0.000553968	0.513520384	0.513520384	M1	Male	trans
cg22052629_GPATCH11	0.000307118	0.000553968	-0.504637708	0.504637708	M1	Male	trans
cg02849507_ENSG00000213774	0.000307119	0.000553969	0.527222831	0.527222831	M1	Male	trans
cg21964148_SIGLEC16	0.000307121	0.000553971	0.557123541	0.557123541	M1	Male	trans
cg10669266_ENSG00000238295	0.000307121	0.000553971	-0.658649427	0.658649427	M1	Male	trans
cg14906763_ENSG00000239544	0.000307122	0.000553972	0.782496897	0.782496897	M1	Male	trans
cg24423574_RNU6-337P	0.000307128	0.00055398	-0.579331238	0.579331238	M1	Male	trans
cg12612309_BMPR1B	0.000307128	0.00055398	-0.685977025	0.685977025	M1	Male	trans
cg04479876_RPL34	0.000307128	0.00055398	0.474271785	0.474271785	M1	Male	trans
cg17693656_PLVAP	0.00030713	0.000553982	-0.313004934	0.313004934	M1	Male	trans
cg02671217_ZNF716	0.00030713	0.000553982	-0.837478521	0.837478521	M1	Male	trans
cg25953919_ANKRD34C	0.000307131	0.000553982	1.570088468	1.570088468	M1	Male	trans
cg14549869_AMY1C	0.000307131	0.000553982	-0.599564912	0.599564912	M1	Male	trans
cg07330196_UGP2	0.000307132	0.000553983	-0.707554172	0.707554172	M1	Male	trans
cg14409406_AFF4	0.000307136	0.000553989	-0.555314338	0.555314338	M1	Male	trans
cg21171335_TRBV26OR9-2	0.000307136	0.000553989	0.647876158	0.647876158	M1	Male	trans
cg02794358_VAX1	0.000307138	0.000553991	-0.387151821	0.387151821	M1	Male	trans
cg05153416_E2F6P2	0.000307142	0.000553995	0.538308516	0.538308516	M1	Male	trans
cg06499214_NMT1	0.000307142	0.000553995	0.584345295	0.584345295	M1	Male	trans
cg01467903_RN7SL107P	0.000307142	0.000553995	-0.074320822	0.074320822	M1	Male	trans
cg14357008_RNU6-1340P	0.000307144	0.000553997	-0.477498004	0.477498004	M1	Male	trans
cg17896072_GRAP	0.000307144	0.000553997	-0.509067333	0.509067333	M1	Male	trans
cg03961340_ENSG00000205236	0.000307144	0.000553997	-0.403309669	0.403309669	M1	Male	trans
cg02401524_MTCO3P35	0.000307146	0.000553999	-0.817416827	0.817416827	M1	Male	trans
cg15712577_ZIK1P1	0.000307147	0.000554	-0.28010854	0.28010854	M1	Male	trans
cg13966843_MIR601	0.000307147	0.000554	-0.709010164	0.709010164	M1	Male	trans
cg21613549_LRIT3	0.000307151	0.000554005	-0.655922348	0.655922348	M1	Male	trans
cg25094834_HPS1	0.000307153	0.000554008	0.483630465	0.483630465	M1	Male	trans
cg07405255_ARHGAP42	0.000307153	0.000554008	-0.764103871	0.764103871	M1	Male	trans
cg17508302_ENSG00000229682	0.000307156	0.000554012	0.435395426	0.435395426	M1	Male	trans
cg22865501_RNU6-1151P	0.000307157	0.000554013	-0.567982497	0.567982497	M1	Male	trans
cg24413826_DDB1	0.000307158	0.000554015	0.505008519	0.505008519	M1	Male	trans
cg03214444_ENSG00000200385	0.00030716	0.000554017	-0.791784709	0.791784709	M1	Male	trans
cg23667707_RPL29P24	0.000307162	0.00055402	-0.331503653	0.331503653	M1	Male	trans
cg13446689_RDH5	0.000307163	0.00055402	0.637076908	0.637076908	M1	Male	trans
cg08583650_LOXL4	0.000307166	0.000554025	-0.458745939	0.458745939	M1	Male	trans
cg11056334_EEF1AKMT3	0.000307167	0.000554026	-0.358459322	0.358459322	M1	Male	trans
cg11086960_SLBP	0.000307168	0.000554026	-0.641179153	0.641179153	M1	Male	trans
cg13678787_RPS21P1	0.000307168	0.000554027	-1.21517461	1.21517461	M1	Male	trans
cg06627950_PNLDC1	0.000307171	0.000554031	-0.787032076	0.787032076	M1	Male	trans
cg24432376_ADI1P1	0.000307172	0.000554031	-0.401290044	0.401290044	M1	Male	trans
cg25191416_SOCS2	0.000307173	0.000554032	-0.21198187	0.21198187	M1	Male	trans
cg13242077_COBLP1	0.000307175	0.000554035	-0.523873073	0.523873073	M1	Male	trans
cg09489811_MAGEA9	0.000307176	0.000554036	0.704622243	0.704622243	M1	Male	trans
cg12559016_POM121B	0.000307183	0.000554047	0.529168513	0.529168513	M1	Male	trans
cg09554300_ENSG00000236390	0.000307187	0.000554055	0.468047075	0.468047075	M1	Male	trans
cg23290207_LINC02676	0.00030719	0.000554059	0.676177115	0.676177115	M1	Male	trans
cg07850274_UBE2A	0.00030719	0.000554059	-0.627647412	0.627647412	M1	Male	trans
cg08640059_RTBDN	0.000307191	0.00055406	-0.422473968	0.422473968	M1	Male	trans
cg14867071_ENSG00000214917	0.000307193	0.000554061	0.470053575	0.470053575	M1	Male	trans
cg20657843_OCA2	0.000307193	0.000554061	-1.638240188	1.638240188	M1	Male	trans
cg03243485_RNU4-4P	0.000307194	0.000554061	0.692563335	0.692563335	M1	Male	trans
cg17304678_KIF1C	0.000307194	0.000554061	0.636864369	0.636864369	M1	Male	trans
cg24235581_HS3ST2	0.000307195	0.000554061	-0.343661434	0.343661434	M1	Male	trans
cg24547082_PSCA	0.000307196	0.000554061	-0.543581143	0.543581143	M1	Male	trans
cg27108281_PIR	0.000307196	0.000554061	-0.443667148	0.443667148	M1	Male	trans
cg24166175_SAPCD1-AS1	0.000307197	0.000554061	-0.584034606	0.584034606	M1	Male	trans
cg24171294_ZP4	0.000307198	0.000554063	0.660905516	0.660905516	M1	Male	trans
cg11748461_ENSG00000226594	0.000307198	0.000554063	0.57097469	0.57097469	M1	Male	trans
cg07793432_MAT2B	0.000307199	0.000554063	-0.654485333	0.654485333	M1	Male	trans
cg13370086_ENSG00000226535	0.000307199	0.000554063	-0.550625704	0.550625704	M1	Male	trans
cg07264993_RSBN1L	0.000307202	0.000554066	-0.427660053	0.427660053	M1	Male	trans
cg04486778_HOXB-AS4	0.000307204	0.000554069	0.433777827	0.433777827	M1	Male	trans
cg08285570_ZNF717	0.000307204	0.000554069	-0.79376752	0.79376752	M1	Male	trans
cg25217772_ABCG8	0.000307206	0.000554071	-0.325560127	0.325560127	M1	Male	trans
cg09417761_RPL7P47	0.000307207	0.000554072	-0.822255494	0.822255494	M1	Male	trans
cg17782619_RN7SKP44	0.000307208	0.000554074	0.644041802	0.644041802	M1	Male	trans
cg07601093_SPCS1	0.000307209	0.000554074	0.823154236	0.823154236	M1	Male	trans
cg25037011_C17orf67	0.000307209	0.000554074	0.407368059	0.407368059	M1	Male	trans
cg22791879_LPCAT4	0.00030721	0.000554075	-0.567249964	0.567249964	M1	Male	trans
cg00270291_THAP10	0.000307212	0.000554077	0.434638934	0.434638934	M1	Male	trans
cg24855521_SCUBE1	0.000307214	0.00055408	-0.458916481	0.458916481	M1	Male	trans
cg24092000_SLC27A2	0.000307215	0.00055408	-0.500967315	0.500967315	M1	Male	trans
cg11056334_RNF125	0.000307216	0.000554081	-0.301010947	0.301010947	M1	Male	trans
cg18690735_ENSG00000223812	0.000307217	0.000554083	-0.60375387	0.60375387	M1	Male	trans
cg14146859_SNRPCP9	0.00030722	0.000554086	0.806328289	0.806328289	M1	Male	trans
cg17806866_MTND2P12	0.00030722	0.000554086	-0.391553682	0.391553682	M1	Male	trans
cg03442350_ENSG00000226918	0.00030722	0.000554086	0.630984088	0.630984088	M1	Male	trans
cg12116192_EIF3MP1	0.000307221	0.000554087	0.559700295	0.559700295	M1	Male	trans
cg25880954_KCNJ3	0.000307224	0.000554091	-0.353473759	0.353473759	M1	Male	trans
cg11722376_JPH1	0.000307227	0.000554093	0.552540678	0.552540678	M1	Male	trans
cg10797095_LRFN2	0.000307227	0.000554093	-0.381425635	0.381425635	M1	Male	trans
cg00758881_JHY	0.000307227	0.000554093	0.642645613	0.642645613	M1	Male	trans
cg11390842_DNAH11	0.000307228	0.000554093	-0.400764209	0.400764209	M1	Male	trans
cg22280068_CLEC4C	0.000307228	0.000554093	-0.419608448	0.419608448	M1	Male	trans
cg04453436_CENPVL3	0.00030723	0.000554095	-0.47466137	0.47466137	M1	Male	trans
cg00305285_ENSG00000223642	0.00030723	0.000554095	-0.372410398	0.372410398	M1	Male	trans
cg03892117_PSCA	0.00030723	0.000554095	-0.504372623	0.504372623	M1	Male	trans
cg11171466_DDX6	0.000307231	0.000554095	-0.608031865	0.608031865	M1	Male	trans
cg10530063_ENSG00000229657	0.000307232	0.000554095	1.402985492	1.402985492	M1	Male	trans
cg01861555_LINC01271	0.000307232	0.000554095	-1.964768153	1.964768153	M1	Male	trans
cg08018007_THEMIS2	0.000307232	0.000554095	-0.429453078	0.429453078	M1	Male	trans
cg11850659_OR2W5P	0.000307233	0.000554095	-0.208303279	0.208303279	M1	Male	trans
cg10958924_RPL17P36	0.000307236	0.0005541	0.490886876	0.490886876	M1	Male	trans
cg06884805_SSBL5P	0.000307237	0.000554101	-0.987946769	0.987946769	M1	Male	trans
cg01364862_OR7E62P	0.000307238	0.000554101	-0.47728571	0.47728571	M1	Male	trans
cg13899739_ENSG00000232360	0.000307238	0.000554101	-0.552099296	0.552099296	M1	Male	trans
cg20150659_DEFB126	0.000307238	0.000554101	-0.551311783	0.551311783	M1	Male	trans
cg03853968_TUBB8P9	0.00030724	0.000554104	0.697449058	0.697449058	M1	Male	trans
cg05795077_ITGB5	0.000307241	0.000554105	-0.574354598	0.574354598	M1	Male	trans
cg25161310_LINC01793	0.000307242	0.000554106	-0.391766914	0.391766914	M1	Male	trans
cg18346106_SIRPB2	0.000307243	0.000554106	-0.606515037	0.606515037	M1	Male	trans
cg02401524_ENSG00000234941	0.000307244	0.000554107	-0.582831196	0.582831196	M1	Male	trans
cg12582819_PLEKHF1	0.000307244	0.000554107	0.444799865	0.444799865	M1	Male	trans
cg07474672_ENSG00000243636	0.000307247	0.00055411	-0.807303365	0.807303365	M1	Male	trans
cg12948621_KRTAP5-8	0.000307248	0.000554112	0.738315145	0.738315145	M1	Male	trans
cg22193691_LHFPL3-AS1	0.000307253	0.00055412	-0.303953816	0.303953816	M1	Male	trans
cg07248935_EIF3MP1	0.000307256	0.000554122	-0.583881238	0.583881238	M1	Male	trans
cg05884205_PLK3	0.000307256	0.000554122	-0.506519482	0.506519482	M1	Male	trans
cg22337491_RNU6-14P	0.000307256	0.000554122	0.554780637	0.554780637	M1	Male	trans
cg10620680_LINC01516	0.000307259	0.000554127	0.617764527	0.617764527	M1	Male	trans
cg27108281_PRDX1P1	0.000307261	0.000554129	-0.484189749	0.484189749	M1	Male	trans
cg17002338_ENSG00000240996	0.000307262	0.00055413	-0.517491579	0.517491579	M1	Male	trans
cg02401524_ENSG00000230647	0.000307265	0.000554134	-0.492952648	0.492952648	M1	Male	trans
cg20127288_TACC2	0.000307265	0.000554134	0.535464812	0.535464812	M1	Male	trans
cg01534242_RNU6-1199P	0.000307265	0.000554134	-2.0016603	2.0016603	M1	Male	trans
cg16970850_PIM1	0.000307268	0.000554135	0.423021508	0.423021508	M1	Male	trans
cg08547343_LINC01441	0.000307268	0.000554135	0.512899797	0.512899797	M1	Male	trans
cg02931193_LINC01257	0.000307269	0.000554135	-0.239342682	0.239342682	M1	Male	trans
cg06103624_TCF4	0.000307269	0.000554135	-0.573630836	0.573630836	M1	Male	trans
cg17338411_RPS29P20	0.000307269	0.000554135	-0.558753929	0.558753929	M1	Male	trans
cg20821566_TXNDC5	0.000307269	0.000554135	0.476410859	0.476410859	M1	Male	trans
cg25270819_ENSG00000111788	0.000307272	0.000554139	-0.480025437	0.480025437	M1	Male	trans
cg00060475_RPS23P10	0.000307273	0.00055414	-0.371533795	0.371533795	M1	Male	trans
cg24092000_LSP1P4	0.000307273	0.00055414	-0.566522309	0.566522309	M1	Male	trans
cg23404528_ENSG00000237076	0.000307274	0.000554141	0.490326989	0.490326989	M1	Male	trans
cg25951256_RBP5	0.000307276	0.000554143	-0.686253967	0.686253967	M1	Male	trans
cg07515961_RN7SKP107	0.000307276	0.000554143	-0.463852164	0.463852164	M1	Male	trans
cg02401524_DNAH11	0.000307278	0.000554144	-0.687147063	0.687147063	M1	Male	trans
cg03211192_RGPD5	0.000307278	0.000554144	0.542261642	0.542261642	M1	Male	trans
cg00879685_NPM1P11	0.000307278	0.000554144	-0.53581263	0.53581263	M1	Male	trans
cg06259339_FTH1P20	0.000307281	0.000554147	-0.439186394	0.439186394	M1	Male	trans
cg13172076_DNAH10	0.000307282	0.000554149	-0.743362077	0.743362077	M1	Male	trans
cg21477985_HMGN2P16	0.000307285	0.000554152	0.361884811	0.361884811	M1	Male	trans
cg18867698_ELANE	0.000307285	0.000554152	-0.738676964	0.738676964	M1	Male	trans
cg27010076_ENSG00000227045	0.000307287	0.000554156	-0.523137092	0.523137092	M1	Male	trans
cg01997006_RNU6-1138P	0.000307287	0.000554156	0.442242884	0.442242884	M1	Male	trans
cg25469923_RPS7P2	0.00030729	0.000554157	-0.452197946	0.452197946	M1	Male	trans
cg01892452_LCNL1	0.000307291	0.000554157	0.722382971	0.722382971	M1	Male	trans
cg01354206_RNU6-565P	0.000307291	0.000554157	-0.537438646	0.537438646	M1	Male	trans
cg14584450_ADGRB3	0.000307292	0.000554157	-0.331226877	0.331226877	M1	Male	trans
cg22016724_MIR320C2	0.000307292	0.000554157	0.879648415	0.879648415	M1	Male	trans
cg07850274_CYP20A1	0.000307293	0.000554157	-0.628891557	0.628891557	M1	Male	trans
cg21659084_SNORD115-5	0.000307293	0.000554157	-0.462428539	0.462428539	M1	Male	trans
cg03273265_WDFY4	0.000307294	0.000554157	-0.423093838	0.423093838	M1	Male	trans
cg09671109_BMI1P1	0.000307294	0.000554157	0.281024055	0.281024055	M1	Male	trans
cg24232693_MFAP3L	0.000307295	0.000554157	0.480463612	0.480463612	M1	Male	trans
cg24671734_OR4E2	0.000307298	0.000554157	0.089153451	0.089153451	M1	Male	trans
cg12395926_CHEK2P4	0.000307298	0.000554157	-0.511424422	0.511424422	M1	Male	trans
cg12395926_OR52Y1P	0.000307298	0.000554157	-0.517939646	0.517939646	M1	Male	trans
cg25317319_MTND5P17	0.000307299	0.000554157	-0.659524512	0.659524512	M1	Male	trans
cg25317319_ENSG00000223422	0.000307299	0.000554157	-0.80472963	0.80472963	M1	Male	trans
cg25317319_ENSG00000228438	0.000307299	0.000554157	-0.406606622	0.406606622	M1	Male	trans
cg25317319_ENSG00000232512	0.000307299	0.000554157	-0.659524512	0.659524512	M1	Male	trans
cg25317319_LINC02829	0.000307299	0.000554157	-0.946651114	0.946651114	M1	Male	trans
cg25317319_FOXB2	0.000307299	0.000554157	-1.133836687	1.133836687	M1	Male	trans
cg25317319_ENSG00000200891	0.000307299	0.000554157	-0.635491062	0.635491062	M1	Male	trans
cg25317319_ENSG00000212266	0.000307299	0.000554157	-0.317745531	0.317745531	M1	Male	trans
cg25317319_ENSG00000233835	0.000307299	0.000554157	-1.133836687	1.133836687	M1	Male	trans
cg25317319_ENSG00000234613	0.000307299	0.000554157	-1.133836687	1.133836687	M1	Male	trans
cg15074728_ANK1	0.000307301	0.000554158	-0.345133452	0.345133452	M1	Male	trans
cg11921348_SLC39A12-AS1	0.000307301	0.000554158	-0.805684992	0.805684992	M1	Male	trans
cg23220823_ENSG00000111788	0.000307302	0.000554158	0.471503684	0.471503684	M1	Male	trans
cg25460386_ENSG00000205236	0.000307302	0.000554158	-0.42541405	0.42541405	M1	Male	trans
cg03120254_WNT9B	0.000307303	0.000554158	-0.704951048	0.704951048	M1	Male	trans
cg10322007_SHISA3	0.000307303	0.000554158	-0.482298431	0.482298431	M1	Male	trans
cg07405255_LINC00857	0.000307304	0.000554158	-0.827533459	0.827533459	M1	Male	trans
cg21026634_MIR2053	0.000307304	0.000554158	-1.007931218	1.007931218	M1	Male	trans
cg02813813_KRTAP5-11	0.000307306	0.000554161	-0.699452441	0.699452441	M1	Male	trans
cg22350135_OR6Y1	0.000307307	0.000554162	-0.137233205	0.137233205	M1	Male	trans
cg07850274_AREL1	0.000307311	0.000554168	-0.575690159	0.575690159	M1	Male	trans
cg00894361_TRBV4-2	0.000307313	0.000554172	0.861176548	0.861176548	M1	Male	trans
cg25951256_C1RL-AS1	0.000307314	0.000554172	-0.65672592	0.65672592	M1	Male	trans
cg13568432_ENSG00000234115	0.000307315	0.000554173	-0.695941562	0.695941562	M1	Male	trans
cg11809638_ENSG00000223589	0.000307315	0.000554173	0.557394941	0.557394941	M1	Male	trans
cg20779686_RPL7P5	0.000307316	0.000554174	-0.994488678	0.994488678	M1	Male	trans
cg19878597_POTEE	0.000307319	0.000554176	0.434812225	0.434812225	M1	Male	trans
cg20339553_HSFY2	0.000307319	0.000554176	0.632401043	0.632401043	M1	Male	trans
cg20339553_HSFY1	0.000307319	0.000554176	0.632401043	0.632401043	M1	Male	trans
cg05826762_ZNF423	0.000307319	0.000554176	-0.599987217	0.599987217	M1	Male	trans
cg17051704_SH2B1	0.00030732	0.000554177	-0.461984291	0.461984291	M1	Male	trans
cg01814674_VHLL	0.000307322	0.000554178	-0.522642532	0.522642532	M1	Male	trans
cg16078318_ENSG00000224000	0.000307322	0.000554178	-0.677931622	0.677931622	M1	Male	trans
cg06736113_ENSG00000229751	0.000307323	0.000554178	-0.437996775	0.437996775	M1	Male	trans
cg05564760_OBP2B	0.000307324	0.000554181	-0.714332643	0.714332643	M1	Male	trans
cg07615839_TRIM10	0.000307325	0.000554181	0.551108489	0.551108489	M1	Male	trans
cg05654364_LIPC	0.000307329	0.000554187	-0.637045595	0.637045595	M1	Male	trans
cg01332476_RNU6-708P	0.000307332	0.000554191	0.687925118	0.687925118	M1	Male	trans
cg08140801_ENSG00000111788	0.000307332	0.000554191	-0.47033612	0.47033612	M1	Male	trans
cg24211572_MIR676	0.000307334	0.000554194	-0.461506269	0.461506269	M1	Male	trans
cg26326088_ENSG00000241456	0.000307336	0.000554195	-0.813331258	0.813331258	M1	Male	trans
cg09562938_HELT	0.000307336	0.000554195	-1.129187168	1.129187168	M1	Male	trans
cg20225678_MIR449A	0.000307336	0.000554195	-0.700935975	0.700935975	M1	Male	trans
cg27113091_ANXA9	0.000307337	0.000554195	-0.819254106	0.819254106	M1	Male	trans
cg18014437_TMEM39A	0.000307337	0.000554196	0.476784743	0.476784743	M1	Male	trans
cg14409406_PPP1R3D	0.000307338	0.000554196	-0.560616796	0.560616796	M1	Male	trans
cg26572896_LIPC	0.000307339	0.000554197	-0.478695645	0.478695645	M1	Male	trans
cg07793432_LINC00539	0.000307342	0.000554201	-0.66306736	0.66306736	M1	Male	trans
cg00945746_FGD5	0.000307344	0.000554204	-0.432401562	0.432401562	M1	Male	trans
cg10815253_CELA2B	0.000307344	0.000554204	-0.566413698	0.566413698	M1	Male	trans
cg08869231_TONSL	0.000307345	0.000554204	0.425328805	0.425328805	M1	Male	trans
cg04663285_ENSG00000227297	0.000307346	0.000554206	-0.384741903	0.384741903	M1	Male	trans
cg14624992_ENSG00000234503	0.000307348	0.000554208	-0.597262977	0.597262977	M1	Male	trans
cg11134437_HMGN2P13	0.000307349	0.000554208	0.919583471	0.919583471	M1	Male	trans
cg02155655_CD8B	0.000307349	0.000554208	-0.569349985	0.569349985	M1	Male	trans
cg11868136_PCTP	0.00030735	0.000554208	-0.365513673	0.365513673	M1	Male	trans
cg12743416_CCL20	0.000307352	0.00055421	0.328564717	0.328564717	M1	Male	trans
cg12606911_LINC02087	0.000307352	0.000554211	0.484782422	0.484782422	M1	Male	trans
cg03480243_ENSG00000224099	0.000307353	0.000554211	-0.444916564	0.444916564	M1	Male	trans
cg07793432_AIDA	0.000307354	0.000554211	-0.613810604	0.613810604	M1	Male	trans
cg24022528_ENSG00000212206	0.000307354	0.000554212	-0.689213457	0.689213457	M1	Male	trans
cg14905600_DMBT1L1	0.000307357	0.000554214	-0.614704549	0.614704549	M1	Male	trans
cg03179052_PAGE5	0.000307357	0.000554214	-1.031046107	1.031046107	M1	Male	trans
cg13360540_HCK	0.000307357	0.000554214	-0.20075473	0.20075473	M1	Male	trans
cg14409406_ALCAM	0.000307359	0.000554216	-0.541523022	0.541523022	M1	Male	trans
cg16156113_MTCP1	0.000307361	0.000554218	-0.3268225	0.3268225	M1	Male	trans
cg00134973_ZNF724	0.000307361	0.000554218	-0.727697216	0.727697216	M1	Male	trans
cg01160724_ENSG00000231153	0.000307361	0.000554219	-0.453047126	0.453047126	M1	Male	trans
cg07096305_ZNF552	0.000307363	0.000554221	0.505617769	0.505617769	M1	Male	trans
cg20150659_POU5F1B	0.000307364	0.000554222	-0.508456717	0.508456717	M1	Male	trans
cg13229245_SP3	0.000307365	0.000554222	0.319177754	0.319177754	M1	Male	trans
cg04571903_MIR576	0.000307367	0.000554225	-0.442760803	0.442760803	M1	Male	trans
cg04398972_MCCD1	0.000307368	0.000554225	0.578576286	0.578576286	M1	Male	trans
cg14509133_TRAV25	0.000307368	0.000554225	0.483320225	0.483320225	M1	Male	trans
cg12513911_SLC16A1P1	0.000307369	0.000554225	1.030033599	1.030033599	M1	Male	trans
cg09073539_TRAJ14	0.00030737	0.000554225	-0.636506398	0.636506398	M1	Male	trans
cg00572650_FADS2	0.00030737	0.000554225	-0.572002998	0.572002998	M1	Male	trans
cg02031712_LINC02076	0.00030737	0.000554225	0.654317532	0.654317532	M1	Male	trans
cg00282674_TRAV20	0.00030737	0.000554225	0.714979919	0.714979919	M1	Male	trans
cg05530351_RNA5SP435	0.000307373	0.000554229	0.55217806	0.55217806	M1	Male	trans
cg00629730_LINC00574	0.000307375	0.00055423	-0.388861891	0.388861891	M1	Male	trans
cg13720284_SNORD115-29	0.000307375	0.00055423	-0.400536061	0.400536061	M1	Male	trans
cg14198352_ENSG00000233735	0.000307375	0.00055423	-0.558148516	0.558148516	M1	Male	trans
cg07357091_ENSG00000225689	0.000307375	0.00055423	-0.557395878	0.557395878	M1	Male	trans
cg03549208_B3GALT9	0.000307378	0.000554235	-0.486416743	0.486416743	M1	Male	trans
cg06638427_FKBP4P7	0.00030738	0.000554235	0.682103381	0.682103381	M1	Male	trans
cg19466967_RNU7-59P	0.00030738	0.000554235	-0.592807384	0.592807384	M1	Male	trans
cg19708418_GRHL3	0.00030738	0.000554235	0.513714525	0.513714525	M1	Male	trans
cg25293265_OR11L1	0.000307381	0.000554236	-0.213758644	0.213758644	M1	Male	trans
cg07591198_LINC00265	0.000307382	0.000554237	0.350377027	0.350377027	M1	Male	trans
cg13934046_A4GALT	0.000307382	0.000554237	-0.551274758	0.551274758	M1	Male	trans
cg01952618_MARK2P13	0.000307385	0.000554239	-0.6126775	0.6126775	M1	Male	trans
cg02792740_DCTN5	0.000307385	0.000554239	0.488563007	0.488563007	M1	Male	trans
cg02792740_GOLGA4	0.000307386	0.000554239	0.515433387	0.515433387	M1	Male	trans
cg10802702_PYY2	0.000307386	0.000554239	0.544152906	0.544152906	M1	Male	trans
cg00169694_LINC01692	0.000307387	0.000554239	-0.716422783	0.716422783	M1	Male	trans
cg14361969_LINC00350	0.000307389	0.000554241	-0.413324466	0.413324466	M1	Male	trans
cg17380533_RNU6-742P	0.000307389	0.000554241	-0.301688393	0.301688393	M1	Male	trans
cg18006568_GPX1P1	0.00030739	0.000554242	0.5023982	0.5023982	M1	Male	trans
cg05524489_PUDP	0.000307391	0.000554243	0.519287236	0.519287236	M1	Male	trans
cg19597960_ZSCAN4	0.000307392	0.000554244	-0.431308686	0.431308686	M1	Male	trans
cg08077155_ZNF295-AS1	0.000307395	0.000554247	-0.773335056	0.773335056	M1	Male	trans
cg27245817_ACTR8	0.000307396	0.000554249	-0.662143957	0.662143957	M1	Male	trans
cg14832818_ENSG00000237539	0.000307397	0.000554249	-0.801543495	0.801543495	M1	Male	trans
cg05201777_SNORD115-23	0.000307397	0.000554249	-0.61587406	0.61587406	M1	Male	trans
cg18452169_IGKV1-16	0.000307398	0.00055425	-1.194109695	1.194109695	M1	Male	trans
cg14028520_MTATP6P16	0.0003074	0.000554253	-0.852767909	0.852767909	M1	Male	trans
cg03653504_MOXD2P	0.000307401	0.000554254	-0.910958949	0.910958949	M1	Male	trans
cg03549208_ATP2B1	0.000307402	0.000554254	-0.509900744	0.509900744	M1	Male	trans
cg27289463_ENSG00000234503	0.000307403	0.000554256	0.343243658	0.343243658	M1	Male	trans
cg00413587_ENSG00000233484	0.000307406	0.000554259	-0.755975314	0.755975314	M1	Male	trans
cg18305853_ENSG00000225335	0.000307407	0.00055426	-0.303879466	0.303879466	M1	Male	trans
cg09150550_KLHL5	0.000307407	0.00055426	0.572836744	0.572836744	M1	Male	trans
cg21986687_RUBCNL	0.000307407	0.00055426	-0.389023905	0.389023905	M1	Male	trans
cg02792740_ENSG00000225284	0.000307408	0.000554261	0.538291809	0.538291809	M1	Male	trans
cg17158894_ENSG00000228984	0.000307409	0.000554261	-0.52043646	0.52043646	M1	Male	trans
cg03480243_POGLUT3	0.000307412	0.000554266	-0.376667373	0.376667373	M1	Male	trans
cg21381594_PCSK2	0.000307415	0.00055427	0.894628732	0.894628732	M1	Male	trans
cg17593097_ENSG00000176320	0.000307416	0.00055427	-0.371812217	0.371812217	M1	Male	trans
cg07119434_USP17L26	0.000307417	0.00055427	-1.17563809	1.17563809	M1	Male	trans
cg25669593_ZFP2	0.000307417	0.00055427	-0.593782298	0.593782298	M1	Male	trans
cg03689146_SNAPC4	0.000307418	0.00055427	-0.481303875	0.481303875	M1	Male	trans
cg03900676_RNU6-159P	0.000307418	0.00055427	-1.010445266	1.010445266	M1	Male	trans
cg07532965_LCE1D	0.000307418	0.00055427	0.315147252	0.315147252	M1	Male	trans
cg12163800_ARL4A	0.000307418	0.00055427	-2.387967574	2.387967574	M1	Male	trans
cg06499010_MTCO3P5	0.000307423	0.000554278	-0.664375921	0.664375921	M1	Male	trans
cg07935474_RN7SL263P	0.000307423	0.000554278	0.555764444	0.555764444	M1	Male	trans
cg27459981_PPIA	0.000307426	0.000554281	0.427966939	0.427966939	M1	Male	trans
cg23295942_LPCAT2BP	0.000307429	0.000554283	-0.412772915	0.412772915	M1	Male	trans
cg02775254_FAM83C	0.000307429	0.000554283	1.279609186	1.279609186	M1	Male	trans
cg19080638_PNMA5	0.000307429	0.000554283	0.822800707	0.822800707	M1	Male	trans
cg07391756_RN7SL209P	0.000307429	0.000554283	1.275290064	1.275290064	M1	Male	trans
cg12664613_ENSG00000241358	0.000307432	0.000554286	-0.558558129	0.558558129	M1	Male	trans
cg26791879_FAM224B	0.000307434	0.000554289	-0.798864952	0.798864952	M1	Male	trans
cg03655023_SLC25A30	0.000307435	0.00055429	-0.489223862	0.489223862	M1	Male	trans
cg23151860_ELOC	0.000307436	0.000554291	0.779778821	0.779778821	M1	Male	trans
cg03935072_ENSG00000239532	0.000307437	0.000554291	-0.46652891	0.46652891	M1	Male	trans
cg03549208_MYH16	0.000307438	0.000554293	-0.513846023	0.513846023	M1	Male	trans
cg11022062_RN7SL209P	0.000307439	0.000554294	-1.424145294	1.424145294	M1	Male	trans
cg20983125_ANKRD49P2	0.000307442	0.000554299	-0.561057143	0.561057143	M1	Male	trans
cg19111078_HOTAIR	0.000307444	0.000554301	-0.683444726	0.683444726	M1	Male	trans
cg00270291_PLPP5	0.000307447	0.000554305	0.450078667	0.450078667	M1	Male	trans
cg00270291_ING1	0.000307448	0.000554306	0.372422175	0.372422175	M1	Male	trans
cg14409406_EPCAM	0.000307449	0.000554306	-0.548300136	0.548300136	M1	Male	trans
cg17693656_LCN2	0.000307449	0.000554306	-0.300473683	0.300473683	M1	Male	trans
cg07858728_ISLR2	0.000307449	0.000554306	0.448728436	0.448728436	M1	Male	trans
cg27459981_NUDT5	0.000307451	0.000554309	0.485415398	0.485415398	M1	Male	trans
cg04662079_RIIAD1	0.000307451	0.000554309	-0.657917499	0.657917499	M1	Male	trans
cg18205030_GAPT	0.000307456	0.000554315	-0.91057214	0.91057214	M1	Male	trans
cg04142998_ENSG00000226040	0.000307457	0.000554317	-0.665552403	0.665552403	M1	Male	trans
cg22052629_EFCAB10	0.000307458	0.000554317	-0.502035306	0.502035306	M1	Male	trans
cg25628325_ENSG00000223461	0.00030746	0.000554319	0.558877657	0.558877657	M1	Male	trans
cg22102485_LIPC	0.000307461	0.000554319	-0.455269354	0.455269354	M1	Male	trans
cg14074704_ADAMTS12	0.000307461	0.000554319	-0.747867467	0.747867467	M1	Male	trans
cg16999170_VPS29	0.000307461	0.000554319	-0.791295722	0.791295722	M1	Male	trans
cg20821566_SATB1-AS1	0.000307461	0.000554319	-0.56539978	0.56539978	M1	Male	trans
cg07264993_SDE2	0.000307462	0.000554319	-0.402771391	0.402771391	M1	Male	trans
cg06640776_LINC01594	0.000307463	0.000554319	0.396712665	0.396712665	M1	Male	trans
cg24165198_ENSG00000234698	0.000307463	0.000554319	-0.670354904	0.670354904	M1	Male	trans
cg09495418_SLC7A3	0.000307463	0.000554319	0.647883232	0.647883232	M1	Male	trans
cg20260904_RN7SL263P	0.000307468	0.000554327	-0.402145135	0.402145135	M1	Male	trans
cg06103624_XPNPEP3	0.00030747	0.00055433	-0.54762892	0.54762892	M1	Male	trans
cg15403056_IL9	0.00030747	0.00055433	0.476769798	0.476769798	M1	Male	trans
cg12368522_RNU6-813P	0.000307473	0.000554333	-0.689745836	0.689745836	M1	Male	trans
cg19641384_CMBL	0.000307473	0.000554333	-0.559629054	0.559629054	M1	Male	trans
cg08533711_ENSG00000223742	0.000307474	0.000554334	-0.718434326	0.718434326	M1	Male	trans
cg17853667_CDPF1P1	0.000307474	0.000554334	-2.488891334	2.488891334	M1	Male	trans
cg08231831_RNU6-435P	0.000307476	0.000554334	0.625001947	0.625001947	M1	Male	trans
cg13864165_RN7SL369P	0.000307476	0.000554334	-0.664306442	0.664306442	M1	Male	trans
cg26396455_SNORD13P3	0.000307476	0.000554334	0.625641574	0.625641574	M1	Male	trans
cg08841544_ATOH8	0.000307478	0.000554336	0.64817234	0.64817234	M1	Male	trans
cg00857302_SLC8B1	0.000307478	0.000554336	0.545105929	0.545105929	M1	Male	trans
cg07096305_LONP2	0.000307479	0.000554336	0.477139163	0.477139163	M1	Male	trans
cg07850274_HPS3	0.000307479	0.000554336	-0.625269051	0.625269051	M1	Male	trans
cg16770243_ENSG00000226565	0.00030748	0.000554337	-0.377193853	0.377193853	M1	Male	trans
cg19693276_ENSG00000233478	0.000307481	0.000554337	-0.40970776	0.40970776	M1	Male	trans
cg07443778_IRF1	0.000307484	0.000554342	-0.538152997	0.538152997	M1	Male	trans
cg26474203_RNU6-72P	0.000307488	0.000554347	-0.496548881	0.496548881	M1	Male	trans
cg07509352_HNRNPCP7	0.000307488	0.000554347	-0.495168426	0.495168426	M1	Male	trans
cg09244297_USP10	0.000307488	0.000554347	-0.641181044	0.641181044	M1	Male	trans
cg09483607_NFIL3	0.000307489	0.000554349	-0.453123464	0.453123464	M1	Male	trans
cg10816863_PRSS53	0.000307491	0.00055435	0.866954372	0.866954372	M1	Male	trans
cg12569139_KRT4	0.000307491	0.00055435	0.704059399	0.704059399	M1	Male	trans
cg12806298_OCM2	0.000307492	0.000554351	-0.711625588	0.711625588	M1	Male	trans
cg17729836_MUC21	0.000307495	0.000554354	-0.645651516	0.645651516	M1	Male	trans
cg03292652_H2BW3P	0.000307495	0.000554354	0.498157245	0.498157245	M1	Male	trans
cg00710456_RNU6-272P	0.000307495	0.000554354	-0.560410253	0.560410253	M1	Male	trans
cg04409420_ENSG00000236750	0.000307496	0.000554355	-0.879655194	0.879655194	M1	Male	trans
cg24133297_ENSG00000188850	0.0003075	0.000554361	-0.691092752	0.691092752	M1	Male	trans
cg20750932_GPR153	0.000307502	0.000554364	-0.583675396	0.583675396	M1	Male	trans
cg12494166_SMIM24	0.000307504	0.000554366	-0.206009099	0.206009099	M1	Male	trans
cg09577228_HSPB1P1	0.000307504	0.000554366	0.590114398	0.590114398	M1	Male	trans
cg26482585_ENSG00000227987	0.000307505	0.000554366	0.604061117	0.604061117	M1	Male	trans
cg07405255_TMEM41B	0.000307505	0.000554366	-0.885379782	0.885379782	M1	Male	trans
cg14320054_COX6B1P1	0.000307507	0.000554367	0.371955538	0.371955538	M1	Male	trans
cg14408831_PPIAP63	0.000307507	0.000554367	-1.101011906	1.101011906	M1	Male	trans
cg08321127_BVES-AS1	0.000307509	0.00055437	-0.199790209	0.199790209	M1	Male	trans
cg11593799_ENSG00000223975	0.00030751	0.000554371	-0.380221717	0.380221717	M1	Male	trans
cg13703714_SLC6A19	0.000307511	0.000554372	-0.625651976	0.625651976	M1	Male	trans
cg03165426_SLC25A41	0.000307511	0.000554372	-0.665582896	0.665582896	M1	Male	trans
cg21829038_RNU6-318P	0.000307512	0.000554372	-0.486394258	0.486394258	M1	Male	trans
cg16062368_LRRC30	0.000307513	0.000554372	-0.955986823	0.955986823	M1	Male	trans
cg02345327_MIR617	0.000307513	0.000554372	-0.624057932	0.624057932	M1	Male	trans
cg15033085_KRTAP5-4	0.000307513	0.000554372	0.508863889	0.508863889	M1	Male	trans
cg13707951_HBG2	0.000307514	0.000554373	0.918661065	0.918661065	M1	Male	trans
cg19795292_LINC01679	0.000307515	0.000554374	-0.403405709	0.403405709	M1	Male	trans
cg16476991_MYBPHL	0.000307518	0.000554378	0.490940955	0.490940955	M1	Male	trans
cg09354553_ENSG00000240562	0.00030752	0.00055438	-0.684081536	0.684081536	M1	Male	trans
cg06779317_MMP10	0.000307521	0.000554381	-0.404006397	0.404006397	M1	Male	trans
cg18459449_CBLIF	0.000307522	0.000554382	0.54699787	0.54699787	M1	Male	trans
cg19679651_LINC01565	0.000307523	0.000554382	-0.373889066	0.373889066	M1	Male	trans
cg24778576_MIR607	0.000307523	0.000554382	-0.650810503	0.650810503	M1	Male	trans
cg25144382_MUC21	0.000307524	0.000554383	-0.667327767	0.667327767	M1	Male	trans
cg21445918_ENSG00000230668	0.000307525	0.000554385	-0.704370342	0.704370342	M1	Male	trans
cg17051704_ENSG00000235337	0.000307528	0.000554389	0.559536826	0.559536826	M1	Male	trans
cg18198143_LRRC20	0.000307529	0.000554389	-0.695322053	0.695322053	M1	Male	trans
cg09524880_OR52N1	0.00030753	0.000554389	1.907417994	1.907417994	M1	Male	trans
cg12642289_LOXL4	0.00030753	0.000554389	0.528441142	0.528441142	M1	Male	trans
cg24169118_ENSG00000177738	0.000307533	0.000554394	-0.390571357	0.390571357	M1	Male	trans
cg08515884_BTF3P8	0.000307535	0.000554397	-0.543899668	0.543899668	M1	Male	trans
cg10949113_MST1L	0.000307536	0.000554398	0.676590691	0.676590691	M1	Male	trans
cg06635371_ZNF840P	0.000307538	0.0005544	0.453062847	0.453062847	M1	Male	trans
cg10991855_SCP2	0.000307538	0.0005544	-0.46058685	0.46058685	M1	Male	trans
cg16841727_LINC00844	0.000307539	0.000554401	-0.493338382	0.493338382	M1	Male	trans
cg06320570_RN7SL643P	0.00030754	0.000554401	-0.773948684	0.773948684	M1	Male	trans
cg14994777_TTC3	0.000307542	0.000554404	-0.598320382	0.598320382	M1	Male	trans
cg02493842_SLX1B	0.000307542	0.000554404	0.869839794	0.869839794	M1	Male	trans
cg14164244_MCCD1	0.000307543	0.000554404	0.509698694	0.509698694	M1	Male	trans
cg09073539_TRAPPC10	0.000307545	0.000554406	-0.540636069	0.540636069	M1	Male	trans
cg19994026_ENSG00000223999	0.000307546	0.000554407	-0.396007993	0.396007993	M1	Male	trans
cg07307760_GABRD	0.000307547	0.000554408	-0.626643266	0.626643266	M1	Male	trans
cg07077858_Metazoa_SRP	0.000307547	0.000554408	0.641708948	0.641708948	M1	Male	trans
cg07091355_ENSG00000237176	0.000307549	0.000554409	0.683322415	0.683322415	M1	Male	trans
cg22549984_RPL7P59	0.000307553	0.000554414	-0.84783142	0.84783142	M1	Male	trans
cg05485769_SHOX2	0.000307553	0.000554414	0.942154526	0.942154526	M1	Male	trans
cg06147194_ENSG00000240881	0.000307554	0.000554414	-0.687652553	0.687652553	M1	Male	trans
cg06147194_ENSG00000243081	0.000307554	0.000554414	-0.72706703	0.72706703	M1	Male	trans
cg06491827_ARHGEF26-AS1	0.000307554	0.000554414	-0.725831962	0.725831962	M1	Male	trans
cg19264743_USP10	0.000307556	0.000554416	-0.462321549	0.462321549	M1	Male	trans
cg17172334_ACTG1P10	0.000307557	0.000554417	-0.607556993	0.607556993	M1	Male	trans
cg21626255_LCE1D	0.000307557	0.000554417	0.359990456	0.359990456	M1	Male	trans
cg14206615_GTF2H2	0.000307558	0.000554417	-0.906870377	0.906870377	M1	Male	trans
cg02399049_ENSG00000231505	0.00030756	0.00055442	-0.66507442	0.66507442	M1	Male	trans
cg09730272_ENSG00000243181	0.000307561	0.000554422	-0.604208059	0.604208059	M1	Male	trans
cg13031190_RNU6-1274P	0.000307564	0.000554426	-0.605284697	0.605284697	M1	Male	trans
cg01226797_ABR	0.000307565	0.000554427	0.42010378	0.42010378	M1	Male	trans
cg06640776_LARP1BP2	0.000307567	0.000554429	0.27344389	0.27344389	M1	Male	trans
cg13318793_RASA4B	0.000307567	0.000554429	-0.563113994	0.563113994	M1	Male	trans
cg24711324_RPL26P31	0.000307568	0.000554429	-0.635033468	0.635033468	M1	Male	trans
cg14203970_ADD2	0.000307568	0.000554429	-0.528743239	0.528743239	M1	Male	trans
cg10492042_ODAPH	0.000307569	0.000554429	0.292869199	0.292869199	M1	Male	trans
cg07031888_HNRNPA1P60	0.000307569	0.000554429	-0.806471526	0.806471526	M1	Male	trans
cg12352902_UBE2SP2	0.000307571	0.00055443	-0.540301201	0.540301201	M1	Male	trans
cg16596598_ABCA9-AS1	0.000307571	0.00055443	-0.462830845	0.462830845	M1	Male	trans
cg13419774_KBTBD7	0.000307572	0.000554432	-0.799707949	0.799707949	M1	Male	trans
cg07750529_ENSG00000231272	0.000307577	0.00055444	0.47290094	0.47290094	M1	Male	trans
cg17172946_IFNA13	0.000307581	0.000554447	-0.429000768	0.429000768	M1	Male	trans
cg23587192_CYCSP4	0.000307585	0.000554451	-0.504313545	0.504313545	M1	Male	trans
cg19466967_TRIM36	0.000307586	0.000554452	-0.461588524	0.461588524	M1	Male	trans
cg14220777_FMO8P	0.000307586	0.000554452	0.595073359	0.595073359	M1	Male	trans
cg02943303_RN7SL516P	0.000307586	0.000554452	0.584292954	0.584292954	M1	Male	trans
cg03904945_LIPH	0.000307588	0.000554455	-0.45007572	0.45007572	M1	Male	trans
cg04580768_LINC01100	0.000307589	0.000554456	-0.462302631	0.462302631	M1	Male	trans
cg00842351_CCIN	0.000307592	0.000554458	0.67108165	0.67108165	M1	Male	trans
cg04833819_RNU6-433P	0.000307592	0.000554458	-0.500186652	0.500186652	M1	Male	trans
cg16310808_IGHV6-1	0.000307594	0.000554462	-0.633043952	0.633043952	M1	Male	trans
cg02077688_HHLA1	0.000307597	0.000554466	-0.723670375	0.723670375	M1	Male	trans
cg05184256_ENSG00000215840	0.000307599	0.000554468	0.559759869	0.559759869	M1	Male	trans
cg12163800_RYK	0.000307601	0.000554471	-2.656872897	2.656872897	M1	Male	trans
cg11935459_TRBV25OR9-2	0.000307603	0.000554475	-0.459727684	0.459727684	M1	Male	trans
cg19922774_ENSG00000235605	0.000307606	0.000554477	-0.530955276	0.530955276	M1	Male	trans
cg01160724_TP53INP2	0.000307606	0.000554477	-0.508990646	0.508990646	M1	Male	trans
cg22918152_SPRN	0.000307606	0.000554477	-0.784322668	0.784322668	M1	Male	trans
cg04695233_RNU2-18P	0.000307607	0.000554477	-0.760327891	0.760327891	M1	Male	trans
cg16064295_UBE2D2	0.000307608	0.000554477	-0.654464712	0.654464712	M1	Male	trans
cg18912406_ENSG00000226423	0.000307608	0.000554477	0.811945179	0.811945179	M1	Male	trans
cg18481670_CD300LG	0.000307608	0.000554477	0.813829606	0.813829606	M1	Male	trans
cg15859083_THAP12P6	0.000307608	0.000554477	-0.344983017	0.344983017	M1	Male	trans
cg09422908_USP43	0.000307611	0.000554482	-0.544047633	0.544047633	M1	Male	trans
cg25481348_ENSG00000227775	0.000307612	0.000554482	-0.810585837	0.810585837	M1	Male	trans
cg02697258_ENSG00000229679	0.000307614	0.000554484	-0.28889389	0.28889389	M1	Male	trans
cg06417478_ENSG00000219736	0.000307616	0.000554487	0.89605282	0.89605282	M1	Male	trans
cg09772954_LINC00316	0.000307617	0.000554488	0.611030554	0.611030554	M1	Male	trans
cg12485181_OPTC	0.000307618	0.000554488	-0.377080848	0.377080848	M1	Male	trans
cg07793432_ZNF155	0.000307618	0.000554488	-0.62385935	0.62385935	M1	Male	trans
cg10466699_DYNC2H1	0.000307619	0.000554488	-0.664350055	0.664350055	M1	Male	trans
cg11861487_WDR24	0.000307619	0.000554488	0.55389074	0.55389074	M1	Male	trans
cg20821566_CSNK1D	0.000307619	0.000554489	0.508264326	0.508264326	M1	Male	trans
cg11868136_VASH2	0.000307621	0.000554491	-0.361363577	0.361363577	M1	Male	trans
cg14972576_EGFR-AS1	0.000307622	0.000554491	0.609962421	0.609962421	M1	Male	trans
cg11674404_ZNF563	0.000307622	0.000554491	-0.41973859	0.41973859	M1	Male	trans
cg06348619_ANKRD34C	0.000307623	0.000554491	0.716574802	0.716574802	M1	Male	trans
cg00507815_ENSG00000224375	0.000307624	0.000554492	-0.508050239	0.508050239	M1	Male	trans
cg11791921_IL23A	0.000307624	0.000554492	0.867044292	0.867044292	M1	Male	trans
cg04726019_RAD17P1	0.000307625	0.000554492	-0.424868668	0.424868668	M1	Male	trans
cg23151860_ANKRD39	0.000307628	0.000554498	-0.763513791	0.763513791	M1	Male	trans
cg23203918_ZBP1	0.00030763	0.000554499	-0.477800991	0.477800991	M1	Male	trans
cg25938960_LRRFIP1	0.00030763	0.000554499	-0.672332804	0.672332804	M1	Male	trans
cg02155558_FTH1P14	0.000307631	0.0005545	0.75045418	0.75045418	M1	Male	trans
cg06042259_HNF1A-AS1	0.000307634	0.000554504	-0.518052158	0.518052158	M1	Male	trans
cg16999170_FASTKD3	0.000307634	0.000554504	-0.794641661	0.794641661	M1	Male	trans
cg11555335_RNU11-6P	0.000307635	0.000554504	-0.373933247	0.373933247	M1	Male	trans
cg07386121_FRMD1	0.000307637	0.000554507	0.907754224	0.907754224	M1	Male	trans
cg06193958_RPL23AP20	0.00030764	0.000554511	0.559334498	0.559334498	M1	Male	trans
cg26832639_KLHL30	0.00030764	0.000554511	-0.711913922	0.711913922	M1	Male	trans
cg03480243_EIF1B	0.00030764	0.000554511	-0.469738165	0.469738165	M1	Male	trans
cg01750905_ENSG00000235139	0.000307641	0.000554511	-0.613661576	0.613661576	M1	Male	trans
cg20449048_RTL3	0.000307642	0.000554512	-0.433096918	0.433096918	M1	Male	trans
cg19408449_GPR52	0.000307642	0.000554512	-0.374225032	0.374225032	M1	Male	trans
cg07808037_API5P1	0.000307644	0.000554513	-0.651248684	0.651248684	M1	Male	trans
cg04365481_LAG3	0.000307644	0.000554513	0.265244404	0.265244404	M1	Male	trans
cg17365391_RN7SKP281	0.000307644	0.000554513	0.564461525	0.564461525	M1	Male	trans
cg11324445_LINC01739	0.000307646	0.000554515	-0.21502715	0.21502715	M1	Male	trans
cg02820445_HNRNPA1P29	0.000307648	0.000554518	-0.254038004	0.254038004	M1	Male	trans
cg03260458_SRRM3	0.000307649	0.000554518	0.536961306	0.536961306	M1	Male	trans
cg18701685_ENSG00000237938	0.000307649	0.000554518	0.800579935	0.800579935	M1	Male	trans
cg19077165_CAPZA3	0.00030765	0.000554518	-0.348923008	0.348923008	M1	Male	trans
cg26916936_STOML3	0.000307651	0.000554518	-0.539087054	0.539087054	M1	Male	trans
cg06054715_KRT17P6	0.000307651	0.000554518	-0.400869795	0.400869795	M1	Male	trans
cg20315554_D2HGDH	0.000307652	0.000554518	-0.456719796	0.456719796	M1	Male	trans
cg11056334_DARS1	0.000307652	0.000554518	-0.341790785	0.341790785	M1	Male	trans
cg03036575_ENPP7P4	0.000307653	0.00055452	-0.590784013	0.590784013	M1	Male	trans
cg02792740_PTPN13	0.000307654	0.000554522	0.425388134	0.425388134	M1	Male	trans
cg12427264_PPP6R1	0.000307655	0.000554522	0.56597857	0.56597857	M1	Male	trans
cg01329519_SMPD4BP	0.000307656	0.000554523	0.450030236	0.450030236	M1	Male	trans
cg13546658_ACTR1AP1	0.000307659	0.000554526	0.447495776	0.447495776	M1	Male	trans
cg04837653_RNY3P7	0.000307659	0.000554527	-0.596372193	0.596372193	M1	Male	trans
cg16999170_METTL15	0.00030766	0.000554527	-0.834664805	0.834664805	M1	Male	trans
cg13469425_SLCO4A1	0.000307661	0.000554528	-0.339761361	0.339761361	M1	Male	trans
cg09396308_ENSG00000232557	0.000307662	0.000554529	-0.482067928	0.482067928	M1	Male	trans
cg13419774_GPR75	0.000307663	0.000554531	-0.816715551	0.816715551	M1	Male	trans
cg00305285_GPR21	0.000307666	0.000554534	-0.431298627	0.431298627	M1	Male	trans
cg06499214_EIF3B	0.000307666	0.000554534	0.568780276	0.568780276	M1	Male	trans
cg19194405_ENSG00000233175	0.000307667	0.000554534	-0.486171846	0.486171846	M1	Male	trans
cg11086960_HNRNPUL2	0.000307667	0.000554534	-0.667737236	0.667737236	M1	Male	trans
cg03322752_ENSG00000228521	0.000307668	0.000554536	-0.636829546	0.636829546	M1	Male	trans
cg21090866_KRT34	0.00030767	0.000554538	-0.465032396	0.465032396	M1	Male	trans
cg17707870_PLAC8L1	0.000307672	0.00055454	0.504960512	0.504960512	M1	Male	trans
cg14795409_ENSG00000230087	0.000307674	0.000554543	-0.766150595	0.766150595	M1	Male	trans
cg25740301_UNC13C	0.000307678	0.000554549	-0.67259308	0.67259308	M1	Male	trans
cg20852862_FGF6	0.000307679	0.00055455	-0.371575897	0.371575897	M1	Male	trans
cg02340312_RNF141	0.000307679	0.00055455	-0.574380495	0.574380495	M1	Male	trans
ch.2.54406426R_ENSG00000234055	0.00030768	0.000554551	0.493375994	0.493375994	M1	Male	trans
cg03086006_LINC01952	0.000307681	0.000554551	-0.680928204	0.680928204	M1	Male	trans
cg24092000_ZNF3	0.000307682	0.000554551	-0.596905374	0.596905374	M1	Male	trans
cg05583717_FTH1P12	0.000307682	0.000554551	0.640544793	0.640544793	M1	Male	trans
cg21616683_RNU6-337P	0.000307683	0.000554552	-1.328916245	1.328916245	M1	Male	trans
cg00826520_ENSG00000236098	0.000307684	0.000554552	-1.099477511	1.099477511	M1	Male	trans
cg05154833_OR2A4	0.000307684	0.000554552	-0.479791934	0.479791934	M1	Male	trans
cg05077566_RN7SL826P	0.000307685	0.000554552	-0.967147541	0.967147541	M1	Male	trans
cg05077566_C10orf71-AS1	0.000307685	0.000554552	-0.849886682	0.849886682	M1	Male	trans
cg02580082_PPEF1-AS1	0.000307688	0.000554557	0.810670873	0.810670873	M1	Male	trans
cg11056334_RPL30P4	0.000307689	0.000554557	-0.446112348	0.446112348	M1	Male	trans
cg15910024_RNU6-1204P	0.00030769	0.000554557	-0.57190839	0.57190839	M1	Male	trans
cg13335048_P3H2	0.00030769	0.000554557	0.772598294	0.772598294	M1	Male	trans
cg17174466_H4P1	0.000307691	0.000554559	-0.52156455	0.52156455	M1	Male	trans
cg25394505_KRTAP5-4	0.000307695	0.000554566	-0.438591435	0.438591435	M1	Male	trans
cg23893635_ENSG00000226640	0.000307697	0.000554569	-0.474068676	0.474068676	M1	Male	trans
cg14409406_VPS36	0.000307699	0.000554571	-0.606321743	0.606321743	M1	Male	trans
cg09841631_ENSG00000218809	0.000307702	0.000554575	-0.702870886	0.702870886	M1	Male	trans
cg26704293_LACTBL1	0.000307703	0.000554577	0.602595351	0.602595351	M1	Male	trans
cg24412958_CENPVL1	0.000307704	0.000554577	-0.472327866	0.472327866	M1	Male	trans
cg27560040_USP17L1	0.000307706	0.00055458	-0.565611603	0.565611603	M1	Male	trans
cg11987751_LRRC14B	0.000307707	0.000554581	0.60828098	0.60828098	M1	Male	trans
cg07264993_NUP58	0.000307708	0.000554582	-0.443041325	0.443041325	M1	Male	trans
cg23691223_TRIP10	0.000307709	0.000554582	0.558804686	0.558804686	M1	Male	trans
cg12163800_NECAB1	0.000307709	0.000554582	-1.546431686	1.546431686	M1	Male	trans
cg12398261_HDAC5	0.00030771	0.000554582	3.306371774	3.306371774	M1	Male	trans
cg26800893_RN7SKP15	0.000307711	0.000554584	0.520636887	0.520636887	M1	Male	trans
cg12934884_GABRA2	0.000307712	0.000554584	0.970753231	0.970753231	M1	Male	trans
cg03583463_LINC02088	0.000307712	0.000554584	0.543417028	0.543417028	M1	Male	trans
cg07179688_ENSG00000231982	0.000307717	0.00055459	0.544835803	0.544835803	M1	Male	trans
cg10097323_PCDHA13	0.000307717	0.00055459	-0.683687119	0.683687119	M1	Male	trans
cg25486949_TRBV7-5	0.000307718	0.000554591	0.592910729	0.592910729	M1	Male	trans
cg00460789_IFNA13	0.000307718	0.000554591	0.509402518	0.509402518	M1	Male	trans
cg04767834_FAM240C	0.000307719	0.000554591	0.713594983	0.713594983	M1	Male	trans
cg22253653_LEMD2	0.00030772	0.000554592	-0.336719849	0.336719849	M1	Male	trans
cg24855134_ENSG00000227155	0.000307721	0.000554592	-0.801095441	0.801095441	M1	Male	trans
cg18499401_RN7SL266P	0.000307721	0.000554592	-0.360544577	0.360544577	M1	Male	trans
cg07436822_RFX6	0.000307726	0.000554601	-0.941718951	0.941718951	M1	Male	trans
cg02385593_OPN5	0.000307727	0.000554601	-0.358184875	0.358184875	M1	Male	trans
cg26883840_ENSG00000233581	0.000307727	0.000554601	-0.386971312	0.386971312	M1	Male	trans
cg00530579_SNORD42B	0.000307729	0.000554603	-0.339597089	0.339597089	M1	Male	trans
cg07379028_SSTR5	0.000307732	0.000554608	0.542988418	0.542988418	M1	Male	trans
cg03476252_ENSG00000169164	0.000307732	0.000554608	-0.839822496	0.839822496	M1	Male	trans
cg21299256_MTCO3P16	0.000307737	0.000554616	0.238092053	0.238092053	M1	Male	trans
cg16064295_MID1	0.000307739	0.000554617	-0.664622409	0.664622409	M1	Male	trans
cg13646510_ENSG00000223593	0.00030774	0.00055462	-0.41388635	0.41388635	M1	Male	trans
cg02579706_ARMC8P1	0.000307741	0.00055462	-0.741823556	0.741823556	M1	Male	trans
cg23989409_LINC00626	0.000307744	0.000554624	-0.538652703	0.538652703	M1	Male	trans
cg15025375_MIR199A2	0.000307746	0.000554627	-0.63263158	0.63263158	M1	Male	trans
cg19597960_AQP4	0.000307747	0.000554627	-0.469262937	0.469262937	M1	Male	trans
cg10973146_TICRR	0.000307747	0.000554627	-0.430726704	0.430726704	M1	Male	trans
cg17296217_MIR190B	0.000307748	0.000554627	-0.672189688	0.672189688	M1	Male	trans
cg24975986_HNRNPA1P17	0.000307748	0.000554627	0.505734908	0.505734908	M1	Male	trans
cg00886748_MTCYBP2	0.000307754	0.000554637	-0.742884083	0.742884083	M1	Male	trans
cg26223536_ETHE1	0.000307754	0.000554637	0.385215761	0.385215761	M1	Male	trans
cg00725690_FBXW4P1	0.000307756	0.000554639	-0.45577836	0.45577836	M1	Male	trans
cg01408856_HS3ST1	0.000307756	0.000554639	0.64501363	0.64501363	M1	Male	trans
cg15333688_KCNAB1-AS2	0.000307757	0.000554639	-0.903165274	0.903165274	M1	Male	trans
cg01000602_ASCL3	0.000307759	0.000554642	-0.376081077	0.376081077	M1	Male	trans
cg18834259_RASAL2-AS1	0.000307761	0.000554644	0.576737609	0.576737609	M1	Male	trans
cg03588513_LINC01724	0.000307761	0.000554645	-0.842215526	0.842215526	M1	Male	trans
cg27497751_RNU4-84P	0.000307762	0.000554645	0.602803882	0.602803882	M1	Male	trans
cg18910298_AACS	0.000307764	0.000554647	-0.542282203	0.542282203	M1	Male	trans
cg23848156_ENSG00000231024	0.000307764	0.000554647	-0.681310724	0.681310724	M1	Male	trans
cg13436192_RN7SL771P	0.000307765	0.000554648	-0.436945081	0.436945081	M1	Male	trans
cg17901463_SLC25A34-AS1	0.000307766	0.000554649	0.395629519	0.395629519	M1	Male	trans
cg00320217_RNU6-147P	0.000307767	0.000554649	-0.290164426	0.290164426	M1	Male	trans
cg00766664_ZNF705A	0.000307769	0.000554651	-1.079362836	1.079362836	M1	Male	trans
cg01639617_ARL6IP1P2	0.000307769	0.000554651	-0.818967974	0.818967974	M1	Male	trans
cg06495764_ENSG00000235279	0.00030777	0.000554653	0.473223913	0.473223913	M1	Male	trans
cg13339009_SLC16A12	0.000307773	0.000554658	-0.353676628	0.353676628	M1	Male	trans
cg14549467_GRIA2	0.000307774	0.000554658	-0.549829454	0.549829454	M1	Male	trans
cg14030993_MMP27	0.000307776	0.00055466	0.418695698	0.418695698	M1	Male	trans
cg16454852_ZNF483	0.000307778	0.000554663	-0.646058811	0.646058811	M1	Male	trans
cg19757526_IGLC3	0.000307779	0.000554664	-0.605193382	0.605193382	M1	Male	trans
cg01100542_CNN2P11	0.000307781	0.000554668	-0.580258961	0.580258961	M1	Male	trans
cg11124021_ENSG00000213393	0.000307782	0.000554668	-0.689012997	0.689012997	M1	Male	trans
cg05914150_FABP5	0.000307783	0.000554668	-0.366942073	0.366942073	M1	Male	trans
cg10679775_HNRNPA1P60	0.000307783	0.000554668	-0.692417543	0.692417543	M1	Male	trans
cg14417873_ENSG00000228015	0.000307784	0.000554669	-0.463909394	0.463909394	M1	Male	trans
cg24050109_CICP5	0.000307784	0.000554669	-0.608389244	0.608389244	M1	Male	trans
cg18754417_ENSG00000233175	0.000307788	0.000554673	-0.602950586	0.602950586	M1	Male	trans
cg08325191_NRP2	0.000307788	0.000554673	-0.525795423	0.525795423	M1	Male	trans
cg25580405_SPRR1A	0.000307789	0.000554674	-0.241535195	0.241535195	M1	Male	trans
cg22609902_LAPTM4BP1	0.00030779	0.000554676	-0.557931279	0.557931279	M1	Male	trans
cg21575308_DBP	0.000307793	0.000554679	0.401020577	0.401020577	M1	Male	trans
cg06020130_TRGVA	0.000307793	0.000554679	0.455486903	0.455486903	M1	Male	trans
cg13229245_XPO1	0.000307795	0.000554682	0.344380976	0.344380976	M1	Male	trans
cg24130945_ENSG00000205767	0.0003078	0.00055469	-0.518934973	0.518934973	M1	Male	trans
cg05667960_ENSG00000228587	0.0003078	0.00055469	0.581495664	0.581495664	M1	Male	trans
cg09321633_RNA5SP229	0.000307801	0.000554691	-0.570697718	0.570697718	M1	Male	trans
cg14046470_NEK5	0.000307804	0.000554695	-0.379457395	0.379457395	M1	Male	trans
cg08090313_SPDYC	0.000307805	0.000554695	0.946210408	0.946210408	M1	Male	trans
cg05513157_KRTAP13-1	0.000307807	0.000554699	-0.907671975	0.907671975	M1	Male	trans
cg17723653_CXorf49	0.000307808	0.000554699	0.497248777	0.497248777	M1	Male	trans
cg25812123_IRAG1	0.000307808	0.000554699	-0.397097761	0.397097761	M1	Male	trans
cg02265810_ENSG00000223539	0.00030781	0.000554702	-1.227508138	1.227508138	M1	Male	trans
cg23309512_TMEM63B	0.000307813	0.000554705	0.418459684	0.418459684	M1	Male	trans
cg15756319_ZNF114P1	0.000307814	0.000554707	0.697354015	0.697354015	M1	Male	trans
cg03734225_PPIP5K2	0.000307816	0.000554709	-0.459954529	0.459954529	M1	Male	trans
cg23492225_TRAV38-2DV8	0.000307817	0.00055471	-0.429239471	0.429239471	M1	Male	trans
cg16245706_IGLV10-54	0.000307817	0.00055471	-0.272165049	0.272165049	M1	Male	trans
cg23741364_SPTLC1P5	0.000307818	0.00055471	-0.582671261	0.582671261	M1	Male	trans
cg08795655_ENSG00000201827	0.000307818	0.00055471	-0.562333827	0.562333827	M1	Male	trans
cg23422156_CERS6-AS1	0.000307819	0.00055471	-0.605652591	0.605652591	M1	Male	trans
cg08229224_PLS1	0.00030782	0.00055471	-0.462921632	0.462921632	M1	Male	trans
cg06103624_ICE2	0.00030782	0.00055471	-0.579887758	0.579887758	M1	Male	trans
