## Supplementary Tables for "Sex-stratified and interaction multi-omics analysis of DNA methylation and gene expression in asthma": Table_Supplementary Table S2f.csv (part 51 of 85)

Pair_clean	pvalue	FDR	beta	abs_beta	Model	Sex	Type	Table S2f. Asthma-specific trans-expression quantitative trait methylation (trans-eQTM) associations identified in the male-specific analysis
cg00766146_ZSCAN4	0.000307823	0.000554716	-0.622398798	0.622398798	M1	Male	trans
cg11555335_MS4A15	0.000307824	0.000554716	-0.465078927	0.465078927	M1	Male	trans
cg02124887_RAX	0.000307825	0.000554717	0.544193214	0.544193214	M1	Male	trans
cg15718583_ZNF876P	0.000307826	0.000554717	-0.406415342	0.406415342	M1	Male	trans
cg07793432_OARD1	0.000307826	0.000554717	-0.630702311	0.630702311	M1	Male	trans
cg04695233_LINC01283	0.000307829	0.000554721	-0.777617296	0.777617296	M1	Male	trans
cg23590389_RPL21P75	0.000307829	0.000554721	-0.7603049	0.7603049	M1	Male	trans
cg01418749_PRR9	0.000307831	0.000554724	-0.471282711	0.471282711	M1	Male	trans
cg25482767_KLRC2	0.000307832	0.000554724	-0.550052519	0.550052519	M1	Male	trans
cg10430029_POU4F1	0.000307833	0.000554725	-0.595149453	0.595149453	M1	Male	trans
cg00894477_RNF39	0.000307833	0.000554725	0.494729177	0.494729177	M1	Male	trans
cg20290983_Y_RNA	0.000307835	0.000554727	-0.399903015	0.399903015	M1	Male	trans
cg12584394_POU5F1P5	0.000307836	0.000554728	0.953684774	0.953684774	M1	Male	trans
cg09777042_TRAJ54	0.000307837	0.00055473	-0.414702834	0.414702834	M1	Male	trans
cg17201960_ACTBP7	0.000307838	0.00055473	-0.376704417	0.376704417	M1	Male	trans
cg11924452_OR13Z1P	0.000307838	0.00055473	-0.333816889	0.333816889	M1	Male	trans
cg18763326_SMPX	0.000307839	0.000554731	0.522974262	0.522974262	M1	Male	trans
cg05226335_RPL23AP28	0.00030784	0.000554731	-0.413741246	0.413741246	M1	Male	trans
cg03206304_VPS25P1	0.000307841	0.000554732	-0.70175537	0.70175537	M1	Male	trans
cg21600781_GRHL3	0.000307842	0.000554733	0.551968009	0.551968009	M1	Male	trans
cg11935592_DNMT3L	0.000307844	0.000554735	-0.340070035	0.340070035	M1	Male	trans
cg25740652_BMS1	0.000307845	0.000554736	0.597579442	0.597579442	M1	Male	trans
cg16683571_CKMT1B	0.000307847	0.000554739	-0.419198004	0.419198004	M1	Male	trans
cg01620233_RNU6-117P	0.000307849	0.000554741	-0.657664752	0.657664752	M1	Male	trans
cg08640059_RN7SKP20	0.000307849	0.000554741	-0.604506243	0.604506243	M1	Male	trans
cg21856234_CLEC3A	0.00030785	0.000554742	0.602760599	0.602760599	M1	Male	trans
cg10940561_VDAC2P3	0.000307851	0.000554742	-0.417431495	0.417431495	M1	Male	trans
cg09422908_MROH7	0.000307853	0.000554746	-0.414342226	0.414342226	M1	Male	trans
cg09588157_ENSG00000234938	0.000307855	0.000554749	-1.715227318	1.715227318	M1	Male	trans
cg00478022_LINC01889	0.000307856	0.00055475	1.27662481	1.27662481	M1	Male	trans
cg22363520_IGKV3D-11	0.000307857	0.000554752	-0.724994383	0.724994383	M1	Male	trans
cg09073052_ENSG00000234132	0.000307861	0.000554756	0.540308306	0.540308306	M1	Male	trans
cg08825286_ENSG00000232063	0.000307863	0.00055476	-0.737055699	0.737055699	M1	Male	trans
cg08219786_GADD45B	0.000307865	0.000554763	-0.520518162	0.520518162	M1	Male	trans
cg10392209_RN7SL255P	0.000307868	0.000554765	-0.946490104	0.946490104	M1	Male	trans
cg19899008_PTGER4	0.000307868	0.000554765	-0.767662587	0.767662587	M1	Male	trans
cg21961527_GTF2H2B	0.000307871	0.000554765	0.464335931	0.464335931	M1	Male	trans
cg12091641_ATP6V1G3	0.000307877	0.000554765	-0.383644947	0.383644947	M1	Male	trans
cg06902555_LINC01755	0.000307878	0.000554765	-0.901514557	0.901514557	M1	Male	trans
cg07015393_CRABP2	0.000307879	0.000554765	0.420360544	0.420360544	M1	Male	trans
cg02378006_WFDC2	0.000307879	0.000554765	0.505085089	0.505085089	M1	Male	trans
cg15866089_RFPL4A	0.000307879	0.000554765	-0.353253955	0.353253955	M1	Male	trans
cg17556150_RPL29P2	0.00030788	0.000554765	-1.84434127	1.84434127	M1	Male	trans
cg03324099_TCTA	0.00030788	0.000554765	0.64875994	0.64875994	M1	Male	trans
cg20861250_OR2G3	0.000307881	0.000554765	-0.255173116	0.255173116	M1	Male	trans
cg20861250_RNA5SP127	0.000307881	0.000554765	-0.760462186	0.760462186	M1	Male	trans
cg20861250_RNU6-348P	0.000307881	0.000554765	-0.265564915	0.265564915	M1	Male	trans
cg20861250_RNA5SP150	0.000307881	0.000554765	-0.760462186	0.760462186	M1	Male	trans
cg20861250_RPL35AP12	0.000307881	0.000554765	-0.539730687	0.539730687	M1	Male	trans
cg20861250_RNU6-164P	0.000307881	0.000554765	-0.44234188	0.44234188	M1	Male	trans
cg20861250_SLC17A4	0.000307881	0.000554765	-0.44234188	0.44234188	M1	Male	trans
cg20861250_RPS29P33	0.000307881	0.000554765	-0.682202401	0.682202401	M1	Male	trans
cg20861250_TRIM51	0.000307881	0.000554765	-0.174530047	0.174530047	M1	Male	trans
cg20861250_RNA5SP361	0.000307881	0.000554765	-0.510346231	0.510346231	M1	Male	trans
cg20861250_RNU6-333P	0.000307881	0.000554765	-0.760462186	0.760462186	M1	Male	trans
cg20861250_RNU6-279P	0.000307881	0.000554765	-0.760462186	0.760462186	M1	Male	trans
cg20861250_LINC00388	0.000307881	0.000554765	-0.760462186	0.760462186	M1	Male	trans
cg20861250_RNU6-1131P	0.000307881	0.000554765	-0.760462186	0.760462186	M1	Male	trans
cg20861250_RNA5SP499	0.000307881	0.000554765	-0.760462186	0.760462186	M1	Male	trans
cg20861250_ENSG00000225480	0.000307881	0.000554765	-0.539730687	0.539730687	M1	Male	trans
cg20861250_ENSG00000242222	0.000307881	0.000554765	-0.539730687	0.539730687	M1	Male	trans
cg20861250_RN7SL101P	0.000307881	0.000554765	-0.427051595	0.427051595	M1	Male	trans
cg23983887_ENSG00000241281	0.000307881	0.000554765	0.449816755	0.449816755	M1	Male	trans
cg00096742_IGHD1-14	0.000307881	0.000554765	-1.032092036	1.032092036	M1	Male	trans
cg21780600_ARPP19P2	0.000307882	0.000554765	-0.572449082	0.572449082	M1	Male	trans
cg18749990_PRAME	0.000307882	0.000554765	-0.737541951	0.737541951	M1	Male	trans
cg07850274_C4orf19	0.000307883	0.000554765	-0.590388609	0.590388609	M1	Male	trans
cg16140565_PCDHGC5	0.000307883	0.000554765	-0.647189724	0.647189724	M1	Male	trans
cg18805621_CAP2	0.000307884	0.000554765	-0.873964	0.873964	M1	Male	trans
cg03192186_LINC02644	0.000307888	0.000554773	-0.548474123	0.548474123	M1	Male	trans
cg04337937_CBX3P9	0.000307889	0.000554773	-0.548208535	0.548208535	M1	Male	trans
cg00490039_LORICRIN	0.000307892	0.000554777	-0.348459385	0.348459385	M1	Male	trans
cg09830308_CA5B	0.000307893	0.000554778	0.403593782	0.403593782	M1	Male	trans
cg19408449_SLC16A1-AS1	0.000307893	0.000554779	-0.398731494	0.398731494	M1	Male	trans
cg25994476_SLC30A7	0.000307896	0.000554783	0.520607184	0.520607184	M1	Male	trans
cg22791879_SMPD4	0.000307897	0.000554784	-0.466018867	0.466018867	M1	Male	trans
cg01808320_MOB4P1	0.000307898	0.000554784	-0.616987236	0.616987236	M1	Male	trans
cg25709852_TAF1A-AS1	0.000307898	0.000554784	-0.822158166	0.822158166	M1	Male	trans
cg11056334_SENP6	0.0003079	0.000554786	-0.374215535	0.374215535	M1	Male	trans
cg11263225_ENSG00000240163	0.000307902	0.000554789	-0.601871588	0.601871588	M1	Male	trans
cg22009052_ENSG00000234080	0.000307906	0.000554795	-1.247821558	1.247821558	M1	Male	trans
cg03655023_NEMP2	0.000307908	0.000554798	-0.593665196	0.593665196	M1	Male	trans
cg20381404_SLC9A4	0.000307909	0.0005548	0.313391383	0.313391383	M1	Male	trans
cg10624538_CKMT1B	0.000307912	0.000554804	0.537867731	0.537867731	M1	Male	trans
cg20614067_FAM90A11P	0.000307917	0.000554812	-0.509968274	0.509968274	M1	Male	trans
cg22493686_CKMT1B	0.000307919	0.000554814	-0.437836466	0.437836466	M1	Male	trans
cg26975587_ANO8	0.000307921	0.000554818	0.658492721	0.658492721	M1	Male	trans
cg09653933_ENSG00000235994	0.000307922	0.000554818	-0.482648166	0.482648166	M1	Male	trans
cg14371107_CHEK2P4	0.000307923	0.000554818	0.329776706	0.329776706	M1	Male	trans
cg14371107_OR52Y1P	0.000307923	0.000554818	0.333977852	0.333977852	M1	Male	trans
cg18102175_H3C9P	0.000307923	0.000554818	-0.934414129	0.934414129	M1	Male	trans
cg08588490_OR51B8P	0.000307925	0.000554819	-0.721974694	0.721974694	M1	Male	trans
cg06955954_KLHL33	0.000307928	0.000554823	-0.562607904	0.562607904	M1	Male	trans
cg02351219_EPHA8	0.000307928	0.000554823	-0.27280059	0.27280059	M1	Male	trans
cg16838132_ENSG00000233625	0.000307928	0.000554823	-0.8796122	0.8796122	M1	Male	trans
cg20479210_CKMT1B	0.000307929	0.000554823	-0.381161703	0.381161703	M1	Male	trans
cg24876773_EN1	0.000307934	0.000554831	-0.379432427	0.379432427	M1	Male	trans
cg03165426_RBMX2P2	0.000307934	0.000554831	-0.571675333	0.571675333	M1	Male	trans
cg23848156_SNORD34	0.000307935	0.000554831	-0.842509559	0.842509559	M1	Male	trans
cg23137161_TMC7	0.000307937	0.000554833	0.532677505	0.532677505	M1	Male	trans
cg00892312_CDKN2A	0.000307937	0.000554833	0.644837811	0.644837811	M1	Male	trans
cg06502685_FOXP1	0.000307937	0.000554833	-0.387047632	0.387047632	M1	Male	trans
cg20757513_LINC01873	0.000307937	0.000554833	-0.6216862	0.6216862	M1	Male	trans
cg12199057_ADGRF5	0.000307938	0.000554834	-0.449281854	0.449281854	M1	Male	trans
cg07438802_TEK	0.00030794	0.000554836	-0.680291274	0.680291274	M1	Male	trans
cg08033998_NOS2P2	0.00030794	0.000554836	-0.420060417	0.420060417	M1	Male	trans
cg04707531_ENSG00000231675	0.000307942	0.000554837	0.525094224	0.525094224	M1	Male	trans
cg27204205_ITGA2	0.000307943	0.000554839	-0.938191436	0.938191436	M1	Male	trans
cg16569407_PGPEP1L	0.000307944	0.000554839	-0.843678185	0.843678185	M1	Male	trans
cg08841544_DLG5	0.000307944	0.000554839	0.5490454	0.5490454	M1	Male	trans
cg19299096_ENSG00000225156	0.000307946	0.00055484	1.815254884	1.815254884	M1	Male	trans
cg19082069_CD81	0.000307946	0.00055484	0.522347736	0.522347736	M1	Male	trans
cg13817083_GPR62	0.000307947	0.00055484	-0.56042634	0.56042634	M1	Male	trans
cg19477551_SRSF3P6	0.000307947	0.00055484	1.311838609	1.311838609	M1	Male	trans
cg23933252_ENSG00000232334	0.000307948	0.00055484	0.627504683	0.627504683	M1	Male	trans
cg04271445_CCDC137P	0.000307948	0.00055484	-0.696507987	0.696507987	M1	Male	trans
cg25570278_TNFRSF12A	0.00030795	0.000554843	0.472077622	0.472077622	M1	Male	trans
cg16064295_PTER	0.000307953	0.000554848	-0.681169715	0.681169715	M1	Male	trans
cg05767455_ITGAM	0.000307954	0.000554849	0.234636658	0.234636658	M1	Male	trans
cg06556435_THEM6	0.000307955	0.000554849	0.529414278	0.529414278	M1	Male	trans
cg27331277_ZNF729	0.000307956	0.00055485	-0.731609051	0.731609051	M1	Male	trans
cg20150659_RHOBTB2	0.000307957	0.000554852	-0.409513342	0.409513342	M1	Male	trans
cg13159785_SEC14L2	0.000307959	0.000554854	-0.339721086	0.339721086	M1	Male	trans
cg15315714_MXRA5Y	0.00030796	0.000554856	-0.594072199	0.594072199	M1	Male	trans
cg01329362_AZGP1P2	0.000307961	0.000554856	-0.779109329	0.779109329	M1	Male	trans
cg03371439_MOB4P1	0.000307962	0.000554856	-0.958281498	0.958281498	M1	Male	trans
cg03689586_EPHA3	0.000307962	0.000554856	0.824336601	0.824336601	M1	Male	trans
cg22827210_POU6F2	0.000307962	0.000554856	-0.831689258	0.831689258	M1	Male	trans
cg07490485_TLE1P1	0.000307964	0.000554857	-0.794645689	0.794645689	M1	Male	trans
cg26530706_RN7SL263P	0.000307964	0.000554857	0.561408341	0.561408341	M1	Male	trans
cg02216951_SPIC	0.000307965	0.000554858	0.610710625	0.610710625	M1	Male	trans
cg13845724_RAB30	0.000307966	0.000554858	-0.619791965	0.619791965	M1	Male	trans
cg13370086_UBR1	0.000307966	0.000554858	-0.780095503	0.780095503	M1	Male	trans
cg00066022_RPS3AP12	0.000307969	0.000554862	-0.674530498	0.674530498	M1	Male	trans
cg21840153_LEKR1	0.000307971	0.000554864	-0.698353722	0.698353722	M1	Male	trans
cg00456950_RAD23BP3	0.000307972	0.000554864	-0.552539508	0.552539508	M1	Male	trans
cg20354552_SELENOKP2	0.000307972	0.000554864	0.515561107	0.515561107	M1	Male	trans
cg05465169_PDX1	0.000307972	0.000554864	0.952314646	0.952314646	M1	Male	trans
cg12553365_TCEA1P2	0.000307972	0.000554864	0.418509426	0.418509426	M1	Male	trans
cg16653138_ADAMTS5	0.000307973	0.000554865	-0.565170267	0.565170267	M1	Male	trans
cg11889058_ENSG00000233760	0.000307974	0.000554866	-1.011801814	1.011801814	M1	Male	trans
cg08319492_RN7SL26P	0.000307975	0.000554866	-1.725869739	1.725869739	M1	Male	trans
cg12623735_P2RY2	0.000307977	0.000554869	0.561028904	0.561028904	M1	Male	trans
cg24429037_ENSG00000220600	0.000307978	0.000554869	-0.69739874	0.69739874	M1	Male	trans
cg24525967_RD3L	0.000307979	0.00055487	-0.683360237	0.683360237	M1	Male	trans
cg15658784_MYCL-AS1	0.000307979	0.00055487	0.340141925	0.340141925	M1	Male	trans
cg02848996_MOB3C	0.00030798	0.00055487	-0.52558249	0.52558249	M1	Male	trans
cg04948346_ASB18	0.000307983	0.000554875	-0.533124769	0.533124769	M1	Male	trans
cg12594546_ENSG00000230477	0.000307983	0.000554875	-0.749028979	0.749028979	M1	Male	trans
cg20816047_EMX2OS	0.000307985	0.000554876	-0.282696836	0.282696836	M1	Male	trans
cg07857119_RNA5SP299	0.000307985	0.000554876	-0.692494381	0.692494381	M1	Male	trans
cg01762663_HAO2	0.000307985	0.000554876	-0.652669645	0.652669645	M1	Male	trans
cg02288294_ENSG00000224513	0.000307986	0.000554876	-0.953546246	0.953546246	M1	Male	trans
cg05092860_C15orf62	0.000307987	0.000554877	0.51268659	0.51268659	M1	Male	trans
cg05143116_ARAF	0.000307988	0.000554877	-0.508439316	0.508439316	M1	Male	trans
cg00545295_ENSG00000236673	0.000307988	0.000554877	0.502965779	0.502965779	M1	Male	trans
cg07793432_DCTN1-AS1	0.000307988	0.000554877	-0.71888747	0.71888747	M1	Male	trans
cg01707391_FNDC1	0.00030799	0.000554878	-0.412479035	0.412479035	M1	Male	trans
cg01707802_RN7SKP189	0.00030799	0.000554878	-0.61031523	0.61031523	M1	Male	trans
cg05127193_SYCN	0.00030799	0.000554878	0.637982323	0.637982323	M1	Male	trans
cg18084017_PDE4C	0.000307991	0.000554878	0.643753702	0.643753702	M1	Male	trans
cg23194886_TMEM127	0.000307992	0.000554878	0.545768788	0.545768788	M1	Male	trans
cg16139000_RAET1K	0.000307992	0.000554878	0.654882499	0.654882499	M1	Male	trans
cg07817705_LINC02487	0.000307994	0.000554881	-0.322859695	0.322859695	M1	Male	trans
cg12052018_MIR3659HG	0.000307994	0.000554881	0.272007581	0.272007581	M1	Male	trans
cg14755254_GRID1-AS1	0.000307996	0.000554882	0.448277319	0.448277319	M1	Male	trans
cg26283879_CLIC6	0.000307996	0.000554882	0.634054038	0.634054038	M1	Male	trans
cg08664874_RNU6-1339P	0.000307997	0.000554884	-0.72294545	0.72294545	M1	Male	trans
cg19569208_KCNJ12	0.000308	0.000554888	0.685675679	0.685675679	M1	Male	trans
cg07850274_SIX4	0.000308001	0.00055489	-0.579650111	0.579650111	M1	Male	trans
cg13101073_ENSG00000188512	0.000308005	0.000554895	-0.398470448	0.398470448	M1	Male	trans
cg04120639_TBXA2R	0.000308005	0.000554895	-0.489126292	0.489126292	M1	Male	trans
cg10389371_ENSG00000230105	0.000308006	0.000554896	-0.493045104	0.493045104	M1	Male	trans
cg02069150_ELK2BP	0.000308007	0.000554896	-0.279306672	0.279306672	M1	Male	trans
cg20896351_AKR1B1P1	0.000308007	0.000554896	-0.290876949	0.290876949	M1	Male	trans
cg22007110_SCN7A	0.00030801	0.0005549	0.724803819	0.724803819	M1	Male	trans
cg03692592_NPPC	0.000308011	0.0005549	-0.579934785	0.579934785	M1	Male	trans
cg11674404_ZNF331	0.000308012	0.000554901	-0.363583848	0.363583848	M1	Male	trans
cg11665745_HSPA8P8	0.000308012	0.000554901	0.536330504	0.536330504	M1	Male	trans
cg04843627_ENSG00000225632	0.000308012	0.000554901	-0.519503475	0.519503475	M1	Male	trans
cg12149851_ENSG00000233275	0.000308014	0.000554902	-0.192581484	0.192581484	M1	Male	trans
cg07264993_MAN1A1	0.000308015	0.000554903	-0.365109033	0.365109033	M1	Male	trans
cg10240127_DUSP3	0.000308015	0.000554903	0.510167588	0.510167588	M1	Male	trans
cg12309176_CD101	0.000308018	0.000554907	0.667812083	0.667812083	M1	Male	trans
cg12932951_RNU7-138P	0.00030802	0.00055491	-0.717477999	0.717477999	M1	Male	trans
cg03832965_FAM222A	0.000308021	0.00055491	0.491626855	0.491626855	M1	Male	trans
cg06259339_TRBV5-3	0.000308021	0.00055491	-0.567884499	0.567884499	M1	Male	trans
cg21077049_TM4SF19	0.000308023	0.000554913	-0.644202489	0.644202489	M1	Male	trans
cg27368538_FUZ	0.000308024	0.000554913	-1.557434798	1.557434798	M1	Male	trans
cg17603288_TIGAR	0.000308026	0.000554917	-0.542076143	0.542076143	M1	Male	trans
cg20218571_CELF2-AS1	0.000308026	0.000554917	-0.570245274	0.570245274	M1	Male	trans
cg05056349_ENSG00000224273	0.000308027	0.000554918	0.512349782	0.512349782	M1	Male	trans
cg24174782_OSTCP6	0.000308032	0.000554924	0.647113179	0.647113179	M1	Male	trans
cg23468728_ENSG00000224400	0.000308032	0.000554924	0.704386659	0.704386659	M1	Male	trans
cg26975587_PIEZO1	0.000308036	0.00055493	0.660269818	0.660269818	M1	Male	trans
cg14193001_TMEM163	0.000308038	0.000554933	-0.426003466	0.426003466	M1	Male	trans
cg03273265_SNAP91	0.000308038	0.000554933	-0.323386669	0.323386669	M1	Male	trans
cg02443896_KCNA7	0.000308041	0.000554938	0.757914256	0.757914256	M1	Male	trans
cg09480417_ENSG00000233451	0.000308042	0.000554938	-0.7381683	0.7381683	M1	Male	trans
cg14378564_MUC3A	0.000308044	0.00055494	0.722740726	0.722740726	M1	Male	trans
cg27015302_STAG3	0.000308045	0.000554941	-1.058052816	1.058052816	M1	Male	trans
cg23882019_LINC00870	0.000308046	0.000554942	0.644270375	0.644270375	M1	Male	trans
cg08415574_PYY2	0.000308047	0.000554943	0.584924015	0.584924015	M1	Male	trans
cg10490099_ENSG00000228345	0.000308049	0.000554945	-0.314247245	0.314247245	M1	Male	trans
cg04608916_FAM163B	0.000308051	0.000554947	-0.209164121	0.209164121	M1	Male	trans
cg08534653_NPSR1-AS1	0.000308051	0.000554947	0.516354852	0.516354852	M1	Male	trans
cg07822469_RPL5P21	0.000308052	0.000554948	0.422993782	0.422993782	M1	Male	trans
cg09073539_WDR77	0.000308057	0.000554957	-0.629213308	0.629213308	M1	Male	trans
cg14506029_ENSG00000233342	0.000308059	0.000554959	-0.50574369	0.50574369	M1	Male	trans
cg10249221_LINC02054	0.00030806	0.000554959	1.041199264	1.041199264	M1	Male	trans
cg09322432_FGF13-AS1	0.000308061	0.000554959	-0.931481735	0.931481735	M1	Male	trans
cg01124926_ENSG00000213774	0.000308061	0.000554959	-0.395005661	0.395005661	M1	Male	trans
cg15074728_SMIM43	0.000308061	0.00055496	-0.479982848	0.479982848	M1	Male	trans
cg23234756_NLGN3	0.000308062	0.00055496	0.654634993	0.654634993	M1	Male	trans
cg16133872_MXRA5Y	0.000308063	0.000554961	-0.487280776	0.487280776	M1	Male	trans
cg13562460_EVI5L	0.000308066	0.000554965	0.507251203	0.507251203	M1	Male	trans
cg20149255_MFSD4A	0.000308066	0.000554965	-0.606275488	0.606275488	M1	Male	trans
cg12664613_FBXO36-IT1	0.000308066	0.000554965	-0.59619992	0.59619992	M1	Male	trans
cg04934246_GYG2-AS1	0.000308068	0.000554967	-0.530584362	0.530584362	M1	Male	trans
cg10580599_OR6T1	0.000308069	0.000554968	0.13441523	0.13441523	M1	Male	trans
cg04887104_LINGO1	0.000308071	0.00055497	-0.392250434	0.392250434	M1	Male	trans
cg02673703_LINC00211	0.000308072	0.000554972	-0.717874628	0.717874628	M1	Male	trans
cg06649540_GPR32	0.000308075	0.000554975	-0.490695216	0.490695216	M1	Male	trans
cg26077897_DEFB103B	0.000308077	0.000554978	-0.072907313	0.072907313	M1	Male	trans
cg26077897_DEFB103A	0.000308077	0.000554978	-0.095294788	0.095294788	M1	Male	trans
cg04737166_ENSG00000234941	0.000308078	0.000554979	-0.453452291	0.453452291	M1	Male	trans
cg25164787_FGF7P8	0.000308079	0.00055498	-0.328472217	0.328472217	M1	Male	trans
cg07850274_PKIB	0.000308082	0.000554985	-0.549469614	0.549469614	M1	Male	trans
cg24091995_LINC01794	0.000308083	0.000554985	0.823118943	0.823118943	M1	Male	trans
cg15418509_ZNF192P2	0.000308084	0.000554985	-0.730727192	0.730727192	M1	Male	trans
cg12475934_PABPC1P11	0.000308084	0.000554985	-0.593750466	0.593750466	M1	Male	trans
cg01043153_LINC01679	0.000308085	0.000554985	0.473524914	0.473524914	M1	Male	trans
cg18057692_BEND3P2	0.000308086	0.000554985	-0.448941735	0.448941735	M1	Male	trans
cg12065228_BMP7-AS1	0.000308086	0.000554985	-0.45385665	0.45385665	M1	Male	trans
cg24711324_NCALD	0.000308086	0.000554985	-0.455207934	0.455207934	M1	Male	trans
cg07850274_METTL8	0.000308086	0.000554985	-0.594869478	0.594869478	M1	Male	trans
cg07264993_PIK3CA	0.000308087	0.000554986	-0.433954694	0.433954694	M1	Male	trans
cg03251805_RPS26P4	0.000308089	0.000554988	-0.877531712	0.877531712	M1	Male	trans
cg10099957_ID3	0.00030809	0.000554988	0.562394655	0.562394655	M1	Male	trans
cg25318301_SNORD63	0.00030809	0.000554989	0.608739698	0.608739698	M1	Male	trans
cg01972009_RNU6-160P	0.000308091	0.000554989	0.924444885	0.924444885	M1	Male	trans
cg14994777_SEMA5A	0.000308092	0.000554989	-0.597576361	0.597576361	M1	Male	trans
cg25754561_DUOXA2	0.000308092	0.000554989	-0.569514926	0.569514926	M1	Male	trans
cg26150096_ENSG00000225472	0.000308094	0.000554992	-0.836073056	0.836073056	M1	Male	trans
cg14125904_ATXN3L	0.000308095	0.000554992	0.751762277	0.751762277	M1	Male	trans
cg22052629_MRPL51P2	0.000308096	0.000554993	-0.533914846	0.533914846	M1	Male	trans
cg02711976_OR10Q1	0.000308098	0.000554997	0.261276073	0.261276073	M1	Male	trans
cg25716065_GSN	0.000308099	0.000554997	0.466735061	0.466735061	M1	Male	trans
cg20821566_CSNK1A1P1	0.0003081	0.000554997	-0.559883102	0.559883102	M1	Male	trans
cg04846472_HOXC9	0.0003081	0.000554997	-0.767516866	0.767516866	M1	Male	trans
cg25184805_KRT17P7	0.0003081	0.000554997	-0.452582136	0.452582136	M1	Male	trans
cg03966685_SOX15	0.000308101	0.000554997	0.439968358	0.439968358	M1	Male	trans
cg04969274_RGS6	0.000308102	0.000554997	-0.588399965	0.588399965	M1	Male	trans
cg26541248_ENSG00000234509	0.000308102	0.000554997	-0.557005137	0.557005137	M1	Male	trans
cg21853067_ATXN3L	0.000308103	0.000554997	0.780495299	0.780495299	M1	Male	trans
cg25922180_ZNF602P	0.000308103	0.000554997	0.592249343	0.592249343	M1	Male	trans
cg18094693_ENSG00000234891	0.000308103	0.000554997	-1.092978767	1.092978767	M1	Male	trans
cg12904922_XKR6	0.000308105	0.000555	-0.587690909	0.587690909	M1	Male	trans
cg01788776_IGHV3-72	0.000308108	0.000555004	-0.803376335	0.803376335	M1	Male	trans
cg18269756_TRBJ2-5	0.000308111	0.000555008	-0.698743167	0.698743167	M1	Male	trans
cg04846472_OBP2A	0.000308112	0.000555008	-0.565147319	0.565147319	M1	Male	trans
cg16939169_GRIA3	0.000308112	0.000555008	3.857289165	3.857289165	M1	Male	trans
cg15120247_B3GALNT2	0.000308112	0.000555008	-0.519701537	0.519701537	M1	Male	trans
cg13027321_ENSG00000240874	0.000308114	0.000555009	-0.724578158	0.724578158	M1	Male	trans
cg04665311_LINC00994	0.000308114	0.00055501	-0.43523458	0.43523458	M1	Male	trans
cg20821566_MYNN	0.000308116	0.000555011	-0.5369165	0.5369165	M1	Male	trans
cg14203970_ENSG00000233713	0.000308116	0.000555011	-1.317131763	1.317131763	M1	Male	trans
cg02492704_SNORD115-23	0.000308117	0.000555011	-0.826562377	0.826562377	M1	Male	trans
cg16661266_CRCT1	0.000308121	0.000555017	-0.20554109	0.20554109	M1	Male	trans
cg20107506_NPM1P11	0.000308122	0.000555019	-0.546233208	0.546233208	M1	Male	trans
cg19748509_ENSG00000237019	0.000308124	0.000555022	0.430401578	0.430401578	M1	Male	trans
cg05798111_RPL21P104	0.000308126	0.000555024	-0.441816863	0.441816863	M1	Male	trans
cg02792740_ZNF286A	0.000308126	0.000555024	0.529262517	0.529262517	M1	Male	trans
cg13628022_GRIN2D	0.000308127	0.000555024	0.590557636	0.590557636	M1	Male	trans
cg08392495_FAM157B	0.000308131	0.000555029	-0.426114705	0.426114705	M1	Male	trans
cg20863800_OR5A2	0.000308131	0.000555029	-0.025083574	0.025083574	M1	Male	trans
cg14160404_MTCYBP5	0.000308133	0.000555032	-1.264315954	1.264315954	M1	Male	trans
cg04701257_MIR877	0.000308135	0.000555035	-0.614469796	0.614469796	M1	Male	trans
cg12780324_ENSG00000224400	0.000308138	0.000555039	0.525365454	0.525365454	M1	Male	trans
cg20983125_ENSG00000224618	0.000308139	0.000555039	-0.520093006	0.520093006	M1	Male	trans
cg22791879_CCDC92	0.000308139	0.000555039	-0.524360808	0.524360808	M1	Male	trans
cg23369529_RPL26P27	0.000308139	0.000555039	0.482029006	0.482029006	M1	Male	trans
cg23848156_N4BP3	0.000308143	0.000555045	0.570044139	0.570044139	M1	Male	trans
cg20127288_ZNF519P1	0.000308146	0.000555048	-0.550211788	0.550211788	M1	Male	trans
cg06671710_IFNA13	0.000308148	0.000555051	-0.408310135	0.408310135	M1	Male	trans
cg14795409_ENSG00000219529	0.00030815	0.000555054	-0.604937554	0.604937554	M1	Male	trans
cg03556491_CACNG2	0.000308151	0.000555054	0.514671892	0.514671892	M1	Male	trans
cg00095099_CHST2	0.000308151	0.000555054	-0.824422691	0.824422691	M1	Male	trans
cg24919054_PALM3	0.000308152	0.000555054	0.631702753	0.631702753	M1	Male	trans
cg00459997_WFDC6	0.000308154	0.000555057	-0.667779504	0.667779504	M1	Male	trans
cg03926165_HMGN1P32	0.000308154	0.000555057	-1.046860107	1.046860107	M1	Male	trans
cg25706257_LINC01143	0.000308156	0.000555059	-0.608190624	0.608190624	M1	Male	trans
cg03734225_LARP4	0.000308157	0.000555061	-0.435810193	0.435810193	M1	Male	trans
cg17051704_THOC6	0.000308159	0.000555063	-0.444905059	0.444905059	M1	Male	trans
cg11171466_ABCC9	0.000308159	0.000555063	-0.512902434	0.512902434	M1	Male	trans
cg14235348_LZTS1	0.000308161	0.000555065	-0.719881553	0.719881553	M1	Male	trans
cg17943069_BNC1	0.000308161	0.000555065	0.808439166	0.808439166	M1	Male	trans
cg03513472_BACH2	0.000308163	0.000555067	-0.584245431	0.584245431	M1	Male	trans
cg02326058_U3	0.000308164	0.000555068	0.610212887	0.610212887	M1	Male	trans
cg13370086_GPR19	0.000308165	0.000555069	-0.667319936	0.667319936	M1	Male	trans
cg19285799_KLHL5	0.000308166	0.000555069	0.915978078	0.915978078	M1	Male	trans
cg25933772_SAPCD1-AS1	0.000308168	0.000555073	-0.661651227	0.661651227	M1	Male	trans
cg26523590_GPR150	0.00030817	0.000555074	-0.726706857	0.726706857	M1	Male	trans
cg16999170_RMDN1	0.000308172	0.000555077	-0.781986167	0.781986167	M1	Male	trans
cg05895376_KIF12	0.000308173	0.000555078	0.724195074	0.724195074	M1	Male	trans
cg04548815_CCDC92	0.000308173	0.000555078	0.740322596	0.740322596	M1	Male	trans
cg18014437_DCK	0.000308174	0.000555078	0.533477986	0.533477986	M1	Male	trans
cg00168193_MSH5	0.000308177	0.000555082	-0.756210093	0.756210093	M1	Male	trans
cg12090821_PPAN-P2RY11	0.000308179	0.000555085	-3.669267468	3.669267468	M1	Male	trans
cg20288203_ENSG00000218499	0.000308179	0.000555085	-0.644491358	0.644491358	M1	Male	trans
cg07424927_HGF	0.00030818	0.000555086	0.464918269	0.464918269	M1	Male	trans
cg03231326_ENSG00000232098	0.000308181	0.000555086	-1.261679605	1.261679605	M1	Male	trans
cg08827342_BRSK1	0.000308182	0.000555087	-0.574184651	0.574184651	M1	Male	trans
cg24092000_CDS1	0.000308182	0.000555087	-0.557676398	0.557676398	M1	Male	trans
cg27614177_CFB	0.000308183	0.000555087	0.623368009	0.623368009	M1	Male	trans
cg22121946_ENSG00000242308	0.000308183	0.000555087	-0.631175103	0.631175103	M1	Male	trans
cg21042265_ARL6IP4	0.000308184	0.000555087	-0.526133679	0.526133679	M1	Male	trans
cg25938960_ENSG00000214719	0.000308187	0.000555091	-0.64759916	0.64759916	M1	Male	trans
cg12678686_RNF212	0.000308187	0.000555091	-0.568332542	0.568332542	M1	Male	trans
cg13889630_OR5H1	0.000308188	0.000555091	-0.030539444	0.030539444	M1	Male	trans
cg26791660_HTR3E	0.000308188	0.000555091	0.575710007	0.575710007	M1	Male	trans
cg05207347_ENSG00000239041	0.000308189	0.000555091	-0.371250925	0.371250925	M1	Male	trans
cg05385299_NAGPA	0.00030819	0.000555091	0.354009323	0.354009323	M1	Male	trans
cg16064295_SNX13	0.00030819	0.000555091	-0.709504504	0.709504504	M1	Male	trans
cg17097571_ENSG00000214278	0.000308191	0.000555091	0.499608374	0.499608374	M1	Male	trans
cg07850274_MED14	0.000308191	0.000555091	-0.687390063	0.687390063	M1	Male	trans
cg23099959_KRTAP10-3	0.000308191	0.000555091	0.578914284	0.578914284	M1	Male	trans
cg21520564_ENSG00000233968	0.000308192	0.000555091	-0.823474699	0.823474699	M1	Male	trans
cg18267081_SMIM23	0.000308194	0.000555091	0.473628193	0.473628193	M1	Male	trans
cg12822242_TRPC2	0.000308194	0.000555091	-0.6798166	0.6798166	M1	Male	trans
cg10295807_CECR7	0.000308195	0.000555091	-0.386118006	0.386118006	M1	Male	trans
cg05861871_ENSG00000236510	0.000308196	0.000555091	-0.474791554	0.474791554	M1	Male	trans
cg23437483_CKMT1B	0.000308197	0.000555091	-0.414398112	0.414398112	M1	Male	trans
cg19436700_SYT8	0.000308198	0.000555091	0.88766998	0.88766998	M1	Male	trans
cg03033996_ENSG00000236676	0.000308198	0.000555091	-0.650551387	0.650551387	M1	Male	trans
cg02947456_YBX1P2	0.000308199	0.000555091	0.714741571	0.714741571	M1	Male	trans
cg22595097_EPO	0.0003082	0.000555091	-0.353057618	0.353057618	M1	Male	trans
cg23312375_PCSK1N	0.0003082	0.000555091	-0.326750168	0.326750168	M1	Male	trans
cg25740652_IWS1	0.0003082	0.000555091	0.671632551	0.671632551	M1	Male	trans
cg18472223_ENSG00000235319	0.000308201	0.000555091	-0.49851819	0.49851819	M1	Male	trans
cg03211192_ENSG00000241059	0.000308202	0.000555091	0.657307716	0.657307716	M1	Male	trans
cg24836506_PRSS3P4	0.000308202	0.000555091	0.648407194	0.648407194	M1	Male	trans
cg02385593_UXT	0.000308204	0.000555091	-0.398894816	0.398894816	M1	Male	trans
cg26124148_ENSG00000236471	0.000308204	0.000555091	-0.559869016	0.559869016	M1	Male	trans
cg13469425_GUCY2EP	0.000308206	0.000555091	-0.578232172	0.578232172	M1	Male	trans
cg07506510_ENSG00000235858	0.000308207	0.000555091	-0.708985313	0.708985313	M1	Male	trans
cg01110290_RNA5SP225	0.000308208	0.000555091	0.562587147	0.562587147	M1	Male	trans
cg14994777_CATSPERE	0.00030821	0.000555091	-0.658426228	0.658426228	M1	Male	trans
cg16977073_RNU1-56P	0.00030821	0.000555091	-0.571043618	0.571043618	M1	Male	trans
cg03958512_KIAA0319	0.000308212	0.000555091	-0.78477334	0.78477334	M1	Male	trans
cg17062279_SPOCD1	0.000308212	0.000555091	0.449196954	0.449196954	M1	Male	trans
cg23976437_CTBP2P5	0.000308214	0.000555091	2.524348259	2.524348259	M1	Male	trans
cg23976437_RNU4-69P	0.000308214	0.000555091	1.577148516	1.577148516	M1	Male	trans
cg23976437_RPSAP48	0.000308214	0.000555091	1.262174129	1.262174129	M1	Male	trans
cg23976437_OR56A5	0.000308214	0.000555091	1.277496986	1.277496986	M1	Male	trans
cg23976437_RNA5SP347	0.000308214	0.000555091	2.147685391	2.147685391	M1	Male	trans
cg23976437_FBLIM1P1	0.000308214	0.000555091	1.997161279	1.997161279	M1	Male	trans
cg23976437_ENSG00000226829	0.000308214	0.000555091	2.524348259	2.524348259	M1	Male	trans
cg23976437_ENSG00000229116	0.000308214	0.000555091	1.577148516	1.577148516	M1	Male	trans
cg23976437_RPSAP59	0.000308214	0.000555091	1.262174129	1.262174129	M1	Male	trans
cg23976437_ENSG00000235024	0.000308214	0.000555091	0.86916517	0.86916517	M1	Male	trans
cg23976437_LINC01736	0.000308214	0.000555091	1.53954456	1.53954456	M1	Male	trans
cg23976437_RNU6-532P	0.000308214	0.000555091	1.47738373	1.47738373	M1	Male	trans
cg23976437_RNY4P18	0.000308214	0.000555091	1.208439726	1.208439726	M1	Male	trans
cg23976437_RPL29P28	0.000308214	0.000555091	1.636794234	1.636794234	M1	Male	trans
cg23976437_ENSG00000108516	0.000308214	0.000555091	1.155940662	1.155940662	M1	Male	trans
cg23976437_ENSG00000232444	0.000308214	0.000555091	0.414458102	0.414458102	M1	Male	trans
cg23976437_ENSG00000234406	0.000308214	0.000555091	0.788574258	0.788574258	M1	Male	trans
cg23976437_ENSG00000239870	0.000308214	0.000555091	1.250350766	1.250350766	M1	Male	trans
cg23976437_ENSG00000242364	0.000308214	0.000555091	1.384397304	1.384397304	M1	Male	trans
cg23976437_EHHADH-AS1	0.000308214	0.000555091	2.813932336	2.813932336	M1	Male	trans
cg23976437_NPVF	0.000308214	0.000555091	2.813932336	2.813932336	M1	Male	trans
cg23976437_RN7SL50P	0.000308214	0.000555091	2.813932336	2.813932336	M1	Male	trans
cg15577010_PRKCQ-AS1	0.000308214	0.000555091	0.556095185	0.556095185	M1	Male	trans
cg03570766_PTPRD-AS1	0.000308214	0.000555091	-0.524563288	0.524563288	M1	Male	trans
cg13917614_ENSG00000242140	0.000308215	0.000555092	-1.058379995	1.058379995	M1	Male	trans
cg00873648_CCR3	0.000308218	0.000555096	0.533813493	0.533813493	M1	Male	trans
cg11198036_RNU6-756P	0.000308218	0.000555096	-0.737223846	0.737223846	M1	Male	trans
cg27459981_MORF4L2	0.000308219	0.000555097	0.447112796	0.447112796	M1	Male	trans
cg18091591_TMEM225	0.000308221	0.0005551	-0.817605654	0.817605654	M1	Male	trans
cg25479848_MIR1233-1	0.000308223	0.000555103	-0.659892578	0.659892578	M1	Male	trans
cg01093934_ENSG00000196826	0.000308223	0.000555103	-0.803993844	0.803993844	M1	Male	trans
cg07135161_ANKRD18CP	0.000308224	0.000555103	-0.486923359	0.486923359	M1	Male	trans
cg22229231_EIF3LP2	0.000308227	0.000555108	-0.633326086	0.633326086	M1	Male	trans
cg13868026_TRBV27	0.00030823	0.000555112	-0.375251413	0.375251413	M1	Male	trans
cg08551547_EIF1P3	0.00030823	0.000555112	-0.664383635	0.664383635	M1	Male	trans
cg05537355_ENSG00000233850	0.000308231	0.000555112	0.524908511	0.524908511	M1	Male	trans
cg03160526_MKRN6P	0.000308231	0.000555112	-0.476275235	0.476275235	M1	Male	trans
cg22280068_ENSG00000228655	0.000308232	0.000555113	-0.580374016	0.580374016	M1	Male	trans
cg16755189_LINC01913	0.000308234	0.000555114	-0.411747346	0.411747346	M1	Male	trans
cg07150342_RN7SL255P	0.000308235	0.000555117	0.835776307	0.835776307	M1	Male	trans
cg13172076_ARHGEF10L	0.000308236	0.000555117	0.680512214	0.680512214	M1	Male	trans
cg26015683_ORM2	0.000308237	0.000555118	0.334319948	0.334319948	M1	Male	trans
cg24027841_BOD1	0.000308239	0.000555121	0.608919095	0.608919095	M1	Male	trans
cg04060288_CEP120	0.000308241	0.000555123	-0.820217044	0.820217044	M1	Male	trans
cg10576238_IGHD2-8	0.000308244	0.000555128	0.39007284	0.39007284	M1	Male	trans
cg17714581_LY6K	0.000308245	0.000555128	-0.447517733	0.447517733	M1	Male	trans
cg23131393_STK31	0.000308245	0.000555128	-0.745212685	0.745212685	M1	Male	trans
cg03776432_SDR42E1P3	0.000308248	0.000555132	0.451566052	0.451566052	M1	Male	trans
cg09192940_RNU6-195P	0.00030825	0.000555135	-0.669767103	0.669767103	M1	Male	trans
cg12946660_IFNA13	0.000308252	0.000555137	0.431196605	0.431196605	M1	Male	trans
cg27045396_OR5BH1P	0.000308257	0.000555145	0.430567008	0.430567008	M1	Male	trans
cg07096305_MAP2K4	0.000308257	0.000555145	0.483604208	0.483604208	M1	Male	trans
cg12352902_RET	0.000308259	0.000555146	-0.519636057	0.519636057	M1	Male	trans
cg02705757_TRBV1	0.00030826	0.000555146	-0.277038209	0.277038209	M1	Male	trans
cg10897282_ASB5	0.00030826	0.000555146	-0.327760282	0.327760282	M1	Male	trans
cg09884146_MTND2P12	0.00030826	0.000555146	0.566004315	0.566004315	M1	Male	trans
cg07914385_TWF1P2	0.00030826	0.000555146	-0.304871998	0.304871998	M1	Male	trans
cg07793432_MYO9B	0.000308261	0.000555146	0.575396768	0.575396768	M1	Male	trans
cg20494891_LRP5L	0.000308261	0.000555146	0.58514833	0.58514833	M1	Male	trans
cg21780600_LGI1	0.000308265	0.000555151	-0.424385595	0.424385595	M1	Male	trans
cg23691223_GPSM1	0.000308265	0.000555151	0.637933588	0.637933588	M1	Male	trans
cg23151860_KNDC1	0.000308266	0.000555152	-0.780850389	0.780850389	M1	Male	trans
cg13672736_ONECUT3	0.000308268	0.000555154	-0.874006052	0.874006052	M1	Male	trans
cg03179052_ST6GALNAC5	0.00030827	0.000555157	-0.961044332	0.961044332	M1	Male	trans
cg12664613_IGKV2D-29	0.00030827	0.000555157	-0.836515128	0.836515128	M1	Male	trans
cg12537688_ENSG00000237875	0.000308272	0.000555159	-0.411213347	0.411213347	M1	Male	trans
cg06769820_CPZ	0.000308273	0.00055516	0.391841167	0.391841167	M1	Male	trans
cg03499829_TMEM79	0.000308275	0.000555163	-0.437825394	0.437825394	M1	Male	trans
cg09957135_SLC26A7	0.000308277	0.000555166	-0.675277938	0.675277938	M1	Male	trans
cg10991855_PDE8A	0.00030828	0.00055517	-0.407118423	0.407118423	M1	Male	trans
cg13150171_RNU1-52P	0.000308282	0.000555172	0.550751431	0.550751431	M1	Male	trans
cg10039163_RGPD1	0.000308282	0.000555172	-0.432897683	0.432897683	M1	Male	trans
cg20426275_FGFR1	0.000308284	0.000555175	-0.619811677	0.619811677	M1	Male	trans
cg15377174_FAM240C	0.000308286	0.000555177	1.159991602	1.159991602	M1	Male	trans
cg21226442_SMPD4BP	0.000308288	0.000555181	-0.512855086	0.512855086	M1	Male	trans
cg21167956_STATH	0.000308289	0.000555182	-0.582650943	0.582650943	M1	Male	trans
cg26539349_C14orf132	0.00030829	0.000555182	-0.413202574	0.413202574	M1	Male	trans
cg17031967_PLXNB1	0.000308291	0.000555182	-1.444412657	1.444412657	M1	Male	trans
cg06556435_BTG4	0.000308292	0.000555184	-0.714897981	0.714897981	M1	Male	trans
cg24711324_IPO5	0.000308294	0.000555186	-0.51572213	0.51572213	M1	Male	trans
cg22052629_KPNA5	0.000308296	0.000555188	-0.506131812	0.506131812	M1	Male	trans
cg12594546_KNCN	0.000308297	0.000555188	-0.525469248	0.525469248	M1	Male	trans
cg03397775_BPIFB3	0.000308297	0.000555188	-0.736554588	0.736554588	M1	Male	trans
cg07096305_CGRRF1	0.000308298	0.000555188	0.472136784	0.472136784	M1	Male	trans
cg22052629_ERICH3-AS1	0.000308298	0.000555188	-0.564488795	0.564488795	M1	Male	trans
cg13626825_ENSG00000231398	0.000308298	0.000555188	0.811822943	0.811822943	M1	Male	trans
cg18842396_ENSG00000231604	0.000308299	0.000555188	-0.757896651	0.757896651	M1	Male	trans
cg10897282_FHOD3	0.000308299	0.000555188	-0.364250582	0.364250582	M1	Male	trans
cg26970242_PCDHA13	0.000308299	0.000555188	-0.716644918	0.716644918	M1	Male	trans
cg17139095_NFKBIZ	0.000308301	0.000555191	0.5019796	0.5019796	M1	Male	trans
cg09483607_MFSD1	0.000308302	0.000555192	-0.58518575	0.58518575	M1	Male	trans
cg02134705_ALS2CL	0.000308306	0.000555196	-0.474126541	0.474126541	M1	Male	trans
cg07833852_RALGAPA1P1	0.000308306	0.000555196	-0.364245482	0.364245482	M1	Male	trans
cg13318793_ANKRD1	0.000308307	0.000555197	0.740683005	0.740683005	M1	Male	trans
cg09760217_RPL23AP22	0.000308308	0.000555199	0.790722669	0.790722669	M1	Male	trans
cg00038503_FLG	0.000308309	0.000555199	0.384263364	0.384263364	M1	Male	trans
cg05559648_KLK2	0.00030831	0.000555199	0.72293616	0.72293616	M1	Male	trans
cg23034799_RRAGB	0.00030831	0.000555199	0.333865708	0.333865708	M1	Male	trans
cg06736113_AMY1B	0.00030831	0.000555199	-0.448875839	0.448875839	M1	Male	trans
cg17386934_GTF2H2B	0.000308311	0.000555199	-0.628182668	0.628182668	M1	Male	trans
cg04463911_RNF32-AS1	0.000308313	0.000555201	-0.595696167	0.595696167	M1	Male	trans
cg17415826_FKBP10	0.000308313	0.000555201	-0.460399007	0.460399007	M1	Male	trans
cg04661358_LINC00689	0.000308314	0.000555202	-0.69214827	0.69214827	M1	Male	trans
cg07096305_BTC	0.000308315	0.000555203	0.46795753	0.46795753	M1	Male	trans
cg02822089_RPS25P3	0.000308315	0.000555203	-0.618180627	0.618180627	M1	Male	trans
cg19949510_OR52B3P	0.000308316	0.000555204	-0.412955712	0.412955712	M1	Male	trans
cg14692781_SOAT2	0.000308318	0.000555205	-0.487307755	0.487307755	M1	Male	trans
cg22052629_PPP4R2	0.000308319	0.000555206	-0.520653741	0.520653741	M1	Male	trans
cg18890249_SLC25A6P6	0.000308321	0.000555209	-0.535605512	0.535605512	M1	Male	trans
cg06803261_DENND5B	0.000308321	0.000555209	-0.614943136	0.614943136	M1	Male	trans
cg24815934_IGLON5	0.000308323	0.000555211	0.400310833	0.400310833	M1	Male	trans
cg27380499_GAGE10	0.000308323	0.000555211	0.388859731	0.388859731	M1	Male	trans
cg06754236_RN7SKP90	0.000308324	0.000555211	0.511279161	0.511279161	M1	Male	trans
cg01016917_ISLR2	0.000308324	0.000555211	0.480568349	0.480568349	M1	Male	trans
cg24114899_ENSG00000203392	0.000308325	0.000555211	-0.581398868	0.581398868	M1	Male	trans
cg23404528_ENSG00000223623	0.000308326	0.000555213	0.455976278	0.455976278	M1	Male	trans
cg11868136_MIR580	0.000308328	0.000555215	-0.379786852	0.379786852	M1	Male	trans
cg02792740_SVEP1	0.00030833	0.000555218	0.50364543	0.50364543	M1	Male	trans
cg02525147_CAMKK1	0.000308331	0.000555219	-0.394176648	0.394176648	M1	Male	trans
cg00270291_RCAN3	0.000308332	0.00055522	0.40829306	0.40829306	M1	Male	trans
cg25319337_MEGF10	0.000308332	0.00055522	-0.340595226	0.340595226	M1	Male	trans
cg15251010_TMEM19	0.000308333	0.00055522	-0.860445238	0.860445238	M1	Male	trans
cg25304269_ZNF667-AS1	0.000308333	0.00055522	-0.399573976	0.399573976	M1	Male	trans
cg21149260_RPL12P17	0.000308336	0.000555223	-1.002761861	1.002761861	M1	Male	trans
cg24405307_ENSG00000224667	0.000308336	0.000555223	0.477866042	0.477866042	M1	Male	trans
cg22280068_KCTD21	0.000308337	0.000555224	-0.616266002	0.616266002	M1	Male	trans
cg18193195_FLG	0.000308339	0.000555226	-0.324053837	0.324053837	M1	Male	trans
cg02792740_ENSG00000231877	0.000308341	0.000555228	0.519874052	0.519874052	M1	Male	trans
cg04996388_NTNG2	0.000308342	0.000555229	-0.420569177	0.420569177	M1	Male	trans
cg18634314_NLRP11	0.000308343	0.000555231	0.819140284	0.819140284	M1	Male	trans
cg14481875_LINC01014	0.000308347	0.000555237	-0.607292743	0.607292743	M1	Male	trans
cg17304678_HMOX1	0.000308348	0.000555238	0.486347226	0.486347226	M1	Male	trans
cg06902555_ARF4	0.000308352	0.000555243	-0.671758693	0.671758693	M1	Male	trans
cg04962480_EGFR-AS1	0.000308352	0.000555243	0.595284836	0.595284836	M1	Male	trans
cg25699417_C1R	0.000308353	0.000555243	-0.413652081	0.413652081	M1	Male	trans
cg04070489_LINC02800	0.000308353	0.000555243	-0.467489894	0.467489894	M1	Male	trans
cg06754924_SH2B2	0.000308354	0.000555243	-0.260817034	0.260817034	M1	Male	trans
cg19335436_RNU6-1031P	0.000308354	0.000555243	-0.417317459	0.417317459	M1	Male	trans
cg09508875_CHRNG	0.000308355	0.000555244	-0.425475623	0.425475623	M1	Male	trans
cg11006267_XKR8	0.000308358	0.000555249	0.461512826	0.461512826	M1	Male	trans
cg26453023_C2orf76	0.00030836	0.000555252	-0.69008513	0.69008513	M1	Male	trans
cg00471652_BMF	0.00030836	0.000555252	0.564330459	0.564330459	M1	Male	trans
cg12163800_HPRT1	0.000308361	0.000555252	-2.285031404	2.285031404	M1	Male	trans
cg17713673_GOLGA2P6	0.000308362	0.000555253	0.542679476	0.542679476	M1	Male	trans
cg00312344_ENSG00000111788	0.000308368	0.000555263	-0.561057092	0.561057092	M1	Male	trans
cg13957457_RPL37P1	0.000308369	0.000555263	-0.461275929	0.461275929	M1	Male	trans
cg25349034_VWA5B1	0.000308371	0.000555266	-0.948558986	0.948558986	M1	Male	trans
cg21259115_MS4A10	0.000308372	0.000555268	-0.543858269	0.543858269	M1	Male	trans
cg02385593_PHF5A	0.000308374	0.000555268	-0.36446495	0.36446495	M1	Male	trans
cg08941533_KLHL17	0.000308374	0.000555268	0.675317054	0.675317054	M1	Male	trans
cg11978593_GPR148	0.000308374	0.000555268	-0.777564723	0.777564723	M1	Male	trans
cg24840300_UCN2	0.000308375	0.00055527	-0.656690131	0.656690131	M1	Male	trans
cg09513469_SLC30A2	0.000308376	0.000555271	-0.661159769	0.661159769	M1	Male	trans
cg07489153_ZNF560	0.000308377	0.000555272	-0.600901923	0.600901923	M1	Male	trans
cg14560276_KIAA0408	0.000308378	0.000555272	-0.694365092	0.694365092	M1	Male	trans
cg06284762_ADAM11	0.000308379	0.000555272	0.697232148	0.697232148	M1	Male	trans
cg03386509_DYNLRB2	0.000308379	0.000555272	0.493132894	0.493132894	M1	Male	trans
cg27204205_CFAP70	0.00030838	0.000555273	-1.040685837	1.040685837	M1	Male	trans
cg13916261_HAUS1	0.000308383	0.000555276	0.615185133	0.615185133	M1	Male	trans
cg25938960_C1orf109	0.000308383	0.000555276	-0.629561591	0.629561591	M1	Male	trans
cg11685843_GBA	0.000308384	0.000555276	-0.61445194	0.61445194	M1	Male	trans
cg15353666_TRIM42	0.000308384	0.000555276	-0.790294347	0.790294347	M1	Male	trans
cg13363608_SHCBP1L	0.000308384	0.000555276	-0.65302138	0.65302138	M1	Male	trans
cg25300757_MAFA	0.000308384	0.000555276	-0.44778913	0.44778913	M1	Male	trans
cg19081270_OR2A5	0.000308386	0.000555278	0.143044981	0.143044981	M1	Male	trans
cg24427175_TMEM79	0.000308386	0.000555278	0.406558749	0.406558749	M1	Male	trans
cg12089094_RNU6-744P	0.000308387	0.000555279	-0.405515045	0.405515045	M1	Male	trans
cg25774020_ENSG00000233933	0.000308388	0.00055528	-0.406277971	0.406277971	M1	Male	trans
cg18958077_REN	0.00030839	0.000555281	-0.545186569	0.545186569	M1	Male	trans
cg06137123_LOXL4	0.000308391	0.000555282	-0.415745681	0.415745681	M1	Male	trans
cg03734225_MORC4	0.000308392	0.000555283	-0.417682618	0.417682618	M1	Male	trans
cg04540711_ENSG00000243554	0.000308394	0.000555286	-0.667128911	0.667128911	M1	Male	trans
cg23073032_GOT1L1	0.000308397	0.00055529	0.542959619	0.542959619	M1	Male	trans
cg02262162_RNU5E-10P	0.000308399	0.000555294	-0.679847714	0.679847714	M1	Male	trans
cg05385299_MORF4L1P7	0.0003084	0.000555294	-0.468626158	0.468626158	M1	Male	trans
cg23608297_CYP2A7	0.0003084	0.000555294	-0.213510965	0.213510965	M1	Male	trans
cg16999170_WDR3	0.000308403	0.000555297	-0.799225646	0.799225646	M1	Male	trans
cg17918184_LINC01501	0.000308404	0.000555297	-0.938520201	0.938520201	M1	Male	trans
cg16119493_NDFIP2-AS1	0.000308405	0.000555297	0.651900533	0.651900533	M1	Male	trans
cg23848156_FSTL3	0.000308405	0.000555297	0.68038196	0.68038196	M1	Male	trans
cg24013909_CD300LG	0.000308405	0.000555297	0.723649954	0.723649954	M1	Male	trans
cg08089041_SNORD116-10	0.000308405	0.000555297	0.683899776	0.683899776	M1	Male	trans
cg02359483_LCE1F	0.000308405	0.000555297	0.765696576	0.765696576	M1	Male	trans
cg25953919_CYP4F8	0.000308406	0.000555298	1.578337543	1.578337543	M1	Male	trans
cg03734225_TM9SF3	0.000308407	0.000555298	-0.432341602	0.432341602	M1	Male	trans
cg00819121_NSRP1P1	0.00030841	0.000555302	-0.849034557	0.849034557	M1	Male	trans
cg08841544_FEM1A	0.000308411	0.000555304	0.481058767	0.481058767	M1	Male	trans
cg01167064_PDZD7	0.000308416	0.000555312	-0.336532704	0.336532704	M1	Male	trans
cg03588513_RNY3P7	0.000308418	0.000555313	-0.934972333	0.934972333	M1	Male	trans
cg05620362_SNORD115-19	0.000308419	0.000555314	-0.492763123	0.492763123	M1	Male	trans
cg25588120_TOPORS	0.000308419	0.000555314	-0.312312849	0.312312849	M1	Male	trans
cg17080234_LRRTM1	0.00030842	0.000555314	-0.498002014	0.498002014	M1	Male	trans
cg01710886_ENSG00000213777	0.00030842	0.000555314	1.017502469	1.017502469	M1	Male	trans
cg22150680_AGBL4-IT1	0.00030842	0.000555314	-0.711288788	0.711288788	M1	Male	trans
cg19988733_MIR187	0.000308423	0.000555317	-0.288680725	0.288680725	M1	Male	trans
cg09536474_FGD5	0.000308424	0.000555319	0.369673755	0.369673755	M1	Male	trans
cg10133738_LINC01722	0.000308426	0.00055532	-0.295316517	0.295316517	M1	Male	trans
cg23773384_RPSAP20	0.000308426	0.00055532	-0.345618833	0.345618833	M1	Male	trans
cg16964206_MTTP	0.000308427	0.000555321	-0.832304149	0.832304149	M1	Male	trans
cg19193854_SLC23A1	0.000308431	0.000555328	-0.371542046	0.371542046	M1	Male	trans
cg02335656_EPS8L3	0.000308432	0.000555329	0.732992959	0.732992959	M1	Male	trans
cg18260374_COA6-AS1	0.000308437	0.000555337	-1.078397485	1.078397485	M1	Male	trans
cg02697258_ARSDP1	0.000308441	0.000555341	-0.405280227	0.405280227	M1	Male	trans
cg20821566_GLRA3	0.000308441	0.000555341	-0.641979757	0.641979757	M1	Male	trans
cg23929072_ENSG00000240980	0.000308441	0.000555341	0.607977959	0.607977959	M1	Male	trans
cg06803261_LUC7L	0.000308446	0.000555347	-0.556305856	0.556305856	M1	Male	trans
cg02516820_ENSG00000237586	0.000308446	0.000555347	0.554569228	0.554569228	M1	Male	trans
cg06193958_HSFY3P	0.000308446	0.000555347	0.588682294	0.588682294	M1	Male	trans
cg19326856_MIR421	0.000308447	0.000555347	0.708050078	0.708050078	M1	Male	trans
cg24605553_GPR89P	0.000308447	0.000555347	0.505909729	0.505909729	M1	Male	trans
cg03197961_NCAN	0.000308447	0.000555347	-1.696816497	1.696816497	M1	Male	trans
cg17355385_POM121L9P	0.000308449	0.00055535	0.635819662	0.635819662	M1	Male	trans
cg16540238_ENSG00000228982	0.000308451	0.000555352	0.699257886	0.699257886	M1	Male	trans
cg12163800_HIGD1A	0.000308451	0.000555352	-2.306551712	2.306551712	M1	Male	trans
cg09939854_R3HDML	0.000308452	0.000555352	-0.990627067	0.990627067	M1	Male	trans
cg17653352_GALR1	0.000308454	0.000555356	-0.398451915	0.398451915	M1	Male	trans
cg26972832_RNY1P8	0.000308455	0.000555356	-0.366639652	0.366639652	M1	Male	trans
cg00658016_ZSCAN5B	0.000308456	0.000555356	0.428680295	0.428680295	M1	Male	trans
cg24605553_MS4A5	0.000308456	0.000555357	0.571713617	0.571713617	M1	Male	trans
cg05584297_OR13C3	0.000308458	0.000555359	-0.478001124	0.478001124	M1	Male	trans
cg00575227_NLRP14	0.000308459	0.00055536	-0.582698119	0.582698119	M1	Male	trans
cg02639667_OLFML3	0.000308462	0.000555363	0.742078463	0.742078463	M1	Male	trans
cg09835575_KRTAP5-4	0.000308463	0.000555365	0.530126077	0.530126077	M1	Male	trans
cg03324695_PTGES2-AS1	0.000308464	0.000555365	0.485069279	0.485069279	M1	Male	trans
cg01912455_GSTA3	0.000308464	0.000555365	-0.578661697	0.578661697	M1	Male	trans
cg04140807_USP17L4	0.000308465	0.000555365	0.653701512	0.653701512	M1	Male	trans
cg13885150_RPL21P93	0.000308466	0.000555365	0.60606439	0.60606439	M1	Male	trans
cg07774680_KRT8P42	0.000308466	0.000555365	0.80753753	0.80753753	M1	Male	trans
cg13828701_SAMD10	0.000308467	0.000555365	0.494608253	0.494608253	M1	Male	trans
cg00460789_NANOGP9	0.000308467	0.000555365	0.848333359	0.848333359	M1	Male	trans
cg09548246_POU6F2	0.000308467	0.000555365	-0.716451916	0.716451916	M1	Male	trans
cg16078318_ENSG00000220695	0.000308469	0.000555368	-0.672217318	0.672217318	M1	Male	trans
cg04621455_RPL31P52	0.00030847	0.000555368	-0.744670479	0.744670479	M1	Male	trans
cg25994476_TMX2P1	0.00030847	0.000555368	0.47222097	0.47222097	M1	Male	trans
cg03932398_ZNF37CP	0.000308471	0.00055537	0.615181602	0.615181602	M1	Male	trans
cg11465213_LINC02088	0.000308472	0.00055537	0.377303873	0.377303873	M1	Male	trans
cg13311549_SCMH1	0.000308474	0.000555372	0.553849744	0.553849744	M1	Male	trans
cg15696816_HEMGN	0.000308475	0.000555372	-0.467322965	0.467322965	M1	Male	trans
cg26403206_HNRNPA3P5	0.000308479	0.000555378	0.720230445	0.720230445	M1	Male	trans
cg23314071_JAKMIP3	0.000308479	0.000555378	0.487656718	0.487656718	M1	Male	trans
cg05861871_NTM	0.00030848	0.00055538	-0.561268073	0.561268073	M1	Male	trans
cg07906170_RPS26P5	0.000308481	0.000555381	0.895389485	0.895389485	M1	Male	trans
cg05164634_LCE1F	0.000308482	0.000555382	0.568320606	0.568320606	M1	Male	trans
cg19045970_ENSG00000233683	0.000308483	0.000555382	0.942673221	0.942673221	M1	Male	trans
cg21319275_OR6F1	0.000308484	0.000555383	-0.740621702	0.740621702	M1	Male	trans
cg10384015_ENSG00000224361	0.000308486	0.000555385	0.634025509	0.634025509	M1	Male	trans
cg11555335_NOTCH2P1	0.000308488	0.000555388	-0.310485653	0.310485653	M1	Male	trans
cg02675432_PFN1P10	0.00030849	0.000555391	-0.646210719	0.646210719	M1	Male	trans
cg09757838_RNU6-1283P	0.000308491	0.000555392	0.484307276	0.484307276	M1	Male	trans
cg23840219_EDN1	0.000308492	0.000555393	0.263568979	0.263568979	M1	Male	trans
cg01202651_RPS26P4	0.000308492	0.000555393	0.707245378	0.707245378	M1	Male	trans
cg10986412_TBXA2R	0.000308493	0.000555393	0.493056111	0.493056111	M1	Male	trans
cg23367851_RN7SKP47	0.000308495	0.000555396	0.392973872	0.392973872	M1	Male	trans
cg02235918_TBXA2R	0.000308496	0.000555397	-0.423866327	0.423866327	M1	Male	trans
cg18592093_PTRHD1	0.000308498	0.000555398	-0.709106769	0.709106769	M1	Male	trans
cg04571903_RNU1-2	0.000308498	0.000555398	-0.649194325	0.649194325	M1	Male	trans
cg08331082_TAPBP	0.000308498	0.000555398	-0.581758448	0.581758448	M1	Male	trans
cg21027267_CNTN3	0.000308499	0.000555399	-0.532586486	0.532586486	M1	Male	trans
cg19084628_ENSG00000224431	0.0003085	0.000555399	-0.47953847	0.47953847	M1	Male	trans
cg05153416_IFNL2	0.0003085	0.000555399	0.276897734	0.276897734	M1	Male	trans
cg10816863_RTL8A	0.0003085	0.000555399	0.877187376	0.877187376	M1	Male	trans
cg01503390_LGI3	0.000308502	0.0005554	-0.361344304	0.361344304	M1	Male	trans
cg06214728_MIR103A2	0.000308502	0.0005554	-0.71352636	0.71352636	M1	Male	trans
cg15255359_PPIAP16	0.000308503	0.0005554	-0.676991028	0.676991028	M1	Male	trans
cg07474672_LINC02264	0.000308503	0.0005554	-0.716460395	0.716460395	M1	Male	trans
cg07414422_GABARAP	0.000308505	0.000555403	0.343052298	0.343052298	M1	Male	trans
cg22703515_ENSG00000201516	0.000308506	0.000555404	-0.450294952	0.450294952	M1	Male	trans
cg10516613_MCCD1	0.000308507	0.000555404	-0.469904402	0.469904402	M1	Male	trans
cg22791879_MAMDC4	0.000308508	0.000555405	-0.474785262	0.474785262	M1	Male	trans
cg25838060_ENSG00000222022	0.00030851	0.000555407	-0.398614572	0.398614572	M1	Male	trans
cg01140770_KNG1	0.00030851	0.000555407	-0.569664627	0.569664627	M1	Male	trans
cg12947361_USP17L10	0.000308511	0.000555407	0.242537093	0.242537093	M1	Male	trans
cg07187521_IL9	0.000308511	0.000555407	0.573651462	0.573651462	M1	Male	trans
cg24672022_ID1	0.000308512	0.000555408	0.930115665	0.930115665	M1	Male	trans
cg12163800_PTAR1	0.000308512	0.000555408	-2.454671725	2.454671725	M1	Male	trans
cg00667948_ENSG00000239906	0.000308514	0.00055541	-0.586364023	0.586364023	M1	Male	trans
cg09861450_GATA5	0.000308516	0.000555412	0.868213074	0.868213074	M1	Male	trans
cg19082069_SNRPD2	0.000308519	0.000555416	0.465760676	0.465760676	M1	Male	trans
cg26459473_KIZ-AS1	0.000308522	0.00055542	-0.351820209	0.351820209	M1	Male	trans
cg01001115_ACTG1P10	0.000308522	0.00055542	0.720864386	0.720864386	M1	Male	trans
cg15658784_IL9RP2	0.000308523	0.000555422	0.400635912	0.400635912	M1	Male	trans
cg19408572_SNAP91	0.000308525	0.000555424	0.280537577	0.280537577	M1	Male	trans
cg02160684_NPM1P11	0.000308527	0.000555426	-0.530876749	0.530876749	M1	Male	trans
cg01347798_FBXW4P1	0.000308529	0.00055543	-0.531886628	0.531886628	M1	Male	trans
cg25604613_RNA5SP225	0.00030853	0.000555431	-0.380004006	0.380004006	M1	Male	trans
cg08662043_MTCYBP3	0.000308531	0.000555432	-0.481694068	0.481694068	M1	Male	trans
cg27245817_SLC46A3	0.000308535	0.000555437	-0.758782068	0.758782068	M1	Male	trans
cg07146321_ENSG00000225711	0.000308535	0.000555437	-0.388910289	0.388910289	M1	Male	trans
cg11166303_DRD5	0.000308537	0.00055544	-0.667826065	0.667826065	M1	Male	trans
cg22709100_TRIM31	0.000308542	0.000555448	-0.773923384	0.773923384	M1	Male	trans
cg03029993_ENSG00000241593	0.000308543	0.000555448	-0.59918343	0.59918343	M1	Male	trans
cg23402755_TRIM60P19	0.000308547	0.000555455	-0.468408023	0.468408023	M1	Male	trans
cg13512830_IGHD2-8	0.000308548	0.000555455	0.45904353	0.45904353	M1	Male	trans
cg26338867_DGKQ	0.00030855	0.000555458	0.587418168	0.587418168	M1	Male	trans
cg03214444_DRD1	0.000308551	0.000555459	-0.742063923	0.742063923	M1	Male	trans
cg16963484_RPS7P11	0.000308552	0.000555459	-0.327342761	0.327342761	M1	Male	trans
cg03182576_PHACTR1	0.000308555	0.000555463	-0.548360255	0.548360255	M1	Male	trans
cg07474672_TOR1AIP2	0.000308559	0.000555469	-0.614693496	0.614693496	M1	Male	trans
cg07833852_AURKAP2	0.00030856	0.00055547	-0.372540707	0.372540707	M1	Male	trans
cg08698035_ART1	0.00030856	0.00055547	-0.820180343	0.820180343	M1	Male	trans
cg03926165_LCN10	0.000308561	0.00055547	-1.18201132	1.18201132	M1	Male	trans
cg10915301_IL17REL	0.000308562	0.00055547	0.506189994	0.506189994	M1	Male	trans
cg03549208_KRTAP25-1	0.000308562	0.00055547	-0.381260092	0.381260092	M1	Male	trans
cg25644567_PSAT1P4	0.000308565	0.000555474	0.644983591	0.644983591	M1	Male	trans
cg18180710_IGHV4-28	0.000308566	0.000555475	0.909754922	0.909754922	M1	Male	trans
cg07096305_USP46	0.000308566	0.000555475	0.473897265	0.473897265	M1	Male	trans
cg06320570_ESYT3	0.000308567	0.000555476	-0.90340074	0.90340074	M1	Male	trans
cg25755851_SLC22A3	0.000308573	0.000555485	0.778911195	0.778911195	M1	Male	trans
cg26034147_MED15P9	0.000308574	0.000555485	-0.493253042	0.493253042	M1	Male	trans
cg11702172_SNRPEP8	0.000308574	0.000555485	-0.49722476	0.49722476	M1	Male	trans
cg13232469_ENSG00000232334	0.000308575	0.000555486	-0.695509772	0.695509772	M1	Male	trans
cg27108281_CDK14	0.000308583	0.0005555	-0.632830315	0.632830315	M1	Male	trans
cg11560603_FAM86KP	0.000308583	0.0005555	-0.862937548	0.862937548	M1	Male	trans
cg16932012_PGPEP1L	0.000308585	0.000555502	-0.623649816	0.623649816	M1	Male	trans
cg07096305_INTS14	0.000308589	0.000555508	0.472616958	0.472616958	M1	Male	trans
cg24368848_ENSG00000225385	0.000308592	0.000555513	0.382188485	0.382188485	M1	Male	trans
cg11674404_MYO10	0.000308596	0.000555518	-0.39811068	0.39811068	M1	Male	trans
cg04876127_UNC93B5	0.000308596	0.000555518	-1.221233773	1.221233773	M1	Male	trans
cg16237565_LEMD1-AS1	0.000308597	0.000555518	-0.446525365	0.446525365	M1	Male	trans
cg18260374_ENSG00000228572	0.000308597	0.000555518	-1.179289238	1.179289238	M1	Male	trans
cg18743951_XAGE2	0.000308598	0.00055552	-0.521580094	0.521580094	M1	Male	trans
cg09073539_RRM2P3	0.000308599	0.00055552	-0.61978722	0.61978722	M1	Male	trans
cg05715917_GAPDHP1	0.0003086	0.000555522	-0.39862763	0.39862763	M1	Male	trans
cg22027573_PFDN2	0.000308601	0.000555522	-0.668047937	0.668047937	M1	Male	trans
cg08931107_LILRB2	0.000308601	0.000555522	0.33733618	0.33733618	M1	Male	trans
cg10991855_CEP295	0.000308602	0.000555522	-0.481967796	0.481967796	M1	Male	trans
cg27188340_HSPB6	0.000308604	0.000555525	-0.48059637	0.48059637	M1	Male	trans
cg26505707_MMP23B	0.000308604	0.000555525	0.696140553	0.696140553	M1	Male	trans
cg26676157_ENSG00000203402	0.000308608	0.000555531	0.393227842	0.393227842	M1	Male	trans
cg26457134_ENSG00000236018	0.000308609	0.000555532	0.552081435	0.552081435	M1	Male	trans
cg08764590_GRM5	0.000308613	0.000555538	-0.715510844	0.715510844	M1	Male	trans
cg03120254_SLC6A13	0.000308614	0.000555539	-0.792566057	0.792566057	M1	Male	trans
cg13229245_PICALM	0.000308618	0.000555544	0.316505861	0.316505861	M1	Male	trans
cg08860070_ATP12A	0.000308619	0.000555546	0.356536572	0.356536572	M1	Male	trans
cg17356557_LINP1	0.000308619	0.000555546	-2.009974496	2.009974496	M1	Male	trans
cg07879897_TRPC4	0.00030862	0.000555546	0.449963416	0.449963416	M1	Male	trans
cg17027335_FXYD2	0.00030862	0.000555546	0.722775058	0.722775058	M1	Male	trans
cg10506445_ENSG00000243305	0.000308621	0.000555546	-0.459728334	0.459728334	M1	Male	trans
cg04304019_ENSG00000232806	0.000308623	0.000555548	-0.353613547	0.353613547	M1	Male	trans
cg26484964_ACTRT3	0.000308623	0.000555548	0.671936755	0.671936755	M1	Male	trans
cg20821566_BLOC1S1	0.000308624	0.000555549	0.456926279	0.456926279	M1	Male	trans
cg24604127_IGLV3-27	0.000308625	0.00055555	-0.197684659	0.197684659	M1	Male	trans
cg20568108_LINC00437	0.00030863	0.000555558	-1.145847746	1.145847746	M1	Male	trans
cg02807047_RUNX3-AS1	0.000308631	0.000555559	0.473326096	0.473326096	M1	Male	trans
cg02397720_TMEM229A	0.000308632	0.000555559	0.263392037	0.263392037	M1	Male	trans
cg14409406_OSTF1	0.000308632	0.000555559	-0.462657122	0.462657122	M1	Male	trans
cg07264993_TRIM33	0.000308633	0.000555559	-0.436437662	0.436437662	M1	Male	trans
cg06214339_ENSG00000230563	0.000308633	0.000555559	0.669623181	0.669623181	M1	Male	trans
cg10800999_RN7SL846P	0.000308635	0.000555562	0.594700589	0.594700589	M1	Male	trans
cg19449260_ENSG00000229393	0.000308637	0.000555564	0.680543941	0.680543941	M1	Male	trans
cg05465169_HOXC10	0.000308638	0.000555564	0.909850797	0.909850797	M1	Male	trans
cg20176706_ENSG00000238934	0.000308638	0.000555564	1.077744003	1.077744003	M1	Male	trans
cg07096305_STRADB	0.000308642	0.00055557	0.498980159	0.498980159	M1	Male	trans
cg14994777_BTBD3	0.000308643	0.000555571	-0.6077961	0.6077961	M1	Male	trans
cg03485681_NEUROD4	0.000308646	0.000555576	-0.12809275	0.12809275	M1	Male	trans
cg23805755_METTL11B	0.000308647	0.000555577	-0.398466771	0.398466771	M1	Male	trans
cg17233160_HPGDS	0.000308648	0.000555578	-0.898865711	0.898865711	M1	Male	trans
cg07096305_SNRPD1	0.000308649	0.000555578	0.462427839	0.462427839	M1	Male	trans
cg02720442_WARS2P1	0.00030865	0.000555578	0.449872079	0.449872079	M1	Male	trans
cg02720442_ENSG00000223504	0.00030865	0.000555578	0.335885114	0.335885114	M1	Male	trans
cg09518226_ENSG00000226994	0.00030865	0.000555578	0.532735231	0.532735231	M1	Male	trans
cg23151860_FBXL6	0.000308655	0.000555586	-0.798939781	0.798939781	M1	Male	trans
cg21668166_GAPDHP14	0.000308656	0.000555586	-0.406152201	0.406152201	M1	Male	trans
cg19344682_ENSG00000228543	0.000308657	0.000555587	-0.605355722	0.605355722	M1	Male	trans
ch.12.1017720R_CLUHP5	0.000308658	0.000555587	0.258976577	0.258976577	M1	Male	trans
cg01716603_NEGR1	0.000308658	0.000555587	-0.503828089	0.503828089	M1	Male	trans
cg11838818_DHFRP2	0.00030866	0.000555591	-0.694763082	0.694763082	M1	Male	trans
cg27015302_ENSG00000224239	0.00030866	0.000555591	-1.00901853	1.00901853	M1	Male	trans
cg06544239_ENSG00000235782	0.000308662	0.000555593	-2.171652487	2.171652487	M1	Male	trans
cg23290207_TARDBPP2	0.000308664	0.000555595	0.545710249	0.545710249	M1	Male	trans
cg04116297_UMLILO	0.000308665	0.000555595	-0.470736678	0.470736678	M1	Male	trans
cg02158095_SNORD115-44	0.000308666	0.000555597	-0.351693225	0.351693225	M1	Male	trans
cg00168193_RDH12	0.000308669	0.0005556	-0.64898911	0.64898911	M1	Male	trans
cg21847195_SNORD115-4	0.00030867	0.0005556	-0.598223242	0.598223242	M1	Male	trans
cg03958512_SPATA6L	0.00030867	0.0005556	-0.788858	0.788858	M1	Male	trans
cg16187147_RPL31P28	0.000308671	0.000555601	-0.24698551	0.24698551	M1	Male	trans
cg23905015_RNF14P4	0.000308671	0.000555601	-0.549689934	0.549689934	M1	Male	trans
cg15577010_ENSG00000212517	0.000308674	0.000555605	0.342340954	0.342340954	M1	Male	trans
cg07102783_GRIA2	0.000308674	0.000555605	-0.412568317	0.412568317	M1	Male	trans
cg08084788_FAM229A	0.000308677	0.000555609	0.481241981	0.481241981	M1	Male	trans
cg16240260_GRPEL2P2	0.00030868	0.000555613	-0.864793663	0.864793663	M1	Male	trans
cg23974730_ENSG00000218682	0.000308681	0.000555614	0.532457688	0.532457688	M1	Male	trans
cg14203970_LRRN2	0.000308681	0.000555614	-1.097801858	1.097801858	M1	Male	trans
cg25292316_ENSG00000236451	0.000308682	0.000555615	-1.834841107	1.834841107	M1	Male	trans
cg08860070_SLC9A3P1	0.000308684	0.000555618	0.437631872	0.437631872	M1	Male	trans
cg08555594_ENSG00000236366	0.000308685	0.000555618	-0.897244737	0.897244737	M1	Male	trans
cg06502685_ENSG00000240086	0.000308687	0.00055562	-0.416041269	0.416041269	M1	Male	trans
cg06825375_SMCR5	0.000308687	0.00055562	0.707768417	0.707768417	M1	Male	trans
cg17002338_RADX	0.000308688	0.000555621	-0.336615327	0.336615327	M1	Male	trans
cg26436962_PALM3	0.000308689	0.000555622	-0.574467451	0.574467451	M1	Male	trans
cg03752932_CGB3	0.00030869	0.000555622	-0.884436905	0.884436905	M1	Male	trans
cg27135799_TMEM171	0.00030869	0.000555622	-0.412770322	0.412770322	M1	Male	trans
cg15391723_KLF10	0.00030869	0.000555622	-0.583376067	0.583376067	M1	Male	trans
cg14105680_PCDH1	0.000308691	0.000555623	-0.497260478	0.497260478	M1	Male	trans
cg09926389_ENSG00000229957	0.000308692	0.000555624	-0.555765256	0.555765256	M1	Male	trans
cg19935718_PAX3	0.000308693	0.000555625	0.482202142	0.482202142	M1	Male	trans
cg07096305_DNAJC13	0.000308696	0.000555629	0.5031478	0.5031478	M1	Male	trans
cg00758881_DEUP1	0.000308697	0.00055563	0.669299864	0.669299864	M1	Male	trans
cg11086960_ETV1	0.000308699	0.000555632	-0.607362786	0.607362786	M1	Male	trans
cg11787737_OR2AI1P	0.000308701	0.000555635	0.40012918	0.40012918	M1	Male	trans
cg07793432_MYDGF	0.000308702	0.000555635	0.551678095	0.551678095	M1	Male	trans
cg02671217_DCTN6	0.000308702	0.000555635	-0.557864869	0.557864869	M1	Male	trans
cg17271146_ENSG00000230782	0.000308703	0.000555635	-0.443086867	0.443086867	M1	Male	trans
cg11360098_SSR1P1	0.000308703	0.000555635	-0.541465033	0.541465033	M1	Male	trans
cg24082121_ACTG1P10	0.000308703	0.000555635	0.500425819	0.500425819	M1	Male	trans
cg27459981_ANAPC4	0.000308704	0.000555636	0.513501242	0.513501242	M1	Male	trans
cg23808928_STRIT1	0.000308706	0.000555637	-0.662073788	0.662073788	M1	Male	trans
cg16697428_ENSG00000240033	0.000308708	0.000555641	-0.735923935	0.735923935	M1	Male	trans
cg04272684_OR6B3	0.000308709	0.000555642	-0.715156927	0.715156927	M1	Male	trans
cg09936080_FOXN1	0.000308712	0.000555646	0.497042837	0.497042837	M1	Male	trans
cg13172076_EXPH5	0.000308715	0.00055565	-0.837162483	0.837162483	M1	Male	trans
cg18344168_HTR5A	0.000308715	0.00055565	-0.77899263	0.77899263	M1	Male	trans
cg00892312_RNU1-22P	0.000308718	0.000555654	0.794942192	0.794942192	M1	Male	trans
cg10723869_E2F3P2	0.000308718	0.000555654	-0.380757009	0.380757009	M1	Male	trans
cg13565400_ITGBL1	0.00030872	0.000555656	0.55962593	0.55962593	M1	Male	trans
cg06440946_LSP1P4	0.00030872	0.000555656	0.645774148	0.645774148	M1	Male	trans
cg27423087_RNU6-206P	0.000308722	0.000555658	-0.54934418	0.54934418	M1	Male	trans
cg17844690_GPR42	0.000308723	0.000555659	-0.647784861	0.647784861	M1	Male	trans
cg07712598_EP300-AS1	0.000308724	0.000555661	-0.663411065	0.663411065	M1	Male	trans
cg11056334_CASP6	0.000308727	0.000555664	-0.350782542	0.350782542	M1	Male	trans
cg00999469_NRSN2-AS1	0.000308731	0.000555672	0.679341059	0.679341059	M1	Male	trans
cg25385150_FAM220BP	0.000308733	0.000555673	0.685109091	0.685109091	M1	Male	trans
cg19829276_RENBP	0.000308733	0.000555674	-0.645861647	0.645861647	M1	Male	trans
cg11625107_RRM2P3	0.000308735	0.000555675	-0.814867154	0.814867154	M1	Male	trans
cg20369573_RNY1P14	0.000308735	0.000555675	-0.444865796	0.444865796	M1	Male	trans
cg23153283_CTDSPL2P1	0.000308736	0.000555676	-0.649766479	0.649766479	M1	Male	trans
cg04590464_NLGN2	0.000308737	0.000555676	0.684194043	0.684194043	M1	Male	trans
cg06320570_SETP20	0.000308737	0.000555676	-1.09521115	1.09521115	M1	Male	trans
cg24204406_WDR95P	0.000308739	0.000555678	-0.42215069	0.42215069	M1	Male	trans
cg24387367_RNU6-53P	0.000308741	0.000555681	0.785346372	0.785346372	M1	Male	trans
cg26096415_ENSG00000238094	0.000308741	0.000555681	-0.737624329	0.737624329	M1	Male	trans
cg12612309_TMEM208	0.000308742	0.000555681	0.604274523	0.604274523	M1	Male	trans
cg15299008_KRBOX1-AS1	0.000308744	0.000555683	0.350915591	0.350915591	M1	Male	trans
cg08229224_SPPL2A	0.000308744	0.000555683	-0.465487901	0.465487901	M1	Male	trans
cg17623793_MRPS5P3	0.000308744	0.000555683	-0.51035167	0.51035167	M1	Male	trans
cg04060288_TRAPPC11	0.000308746	0.000555683	-0.864686111	0.864686111	M1	Male	trans
cg26677315_ENSG00000234938	0.000308746	0.000555683	0.81154324	0.81154324	M1	Male	trans
cg19285799_MED31	0.000308746	0.000555683	0.890545938	0.890545938	M1	Male	trans
cg23484980_FOXI3	0.000308746	0.000555683	-0.479320369	0.479320369	M1	Male	trans
cg25452068_PNMT	0.000308748	0.000555685	0.750415986	0.750415986	M1	Male	trans
cg22262581_RNU6-179P	0.000308749	0.000555686	-0.500949982	0.500949982	M1	Male	trans
cg14014665_SLCO1C1	0.000308751	0.000555689	-0.659997003	0.659997003	M1	Male	trans
cg10115321_HPSE2	0.000308755	0.000555695	-0.632229162	0.632229162	M1	Male	trans
cg06034609_PDZRN4	0.000308756	0.000555696	0.552939869	0.552939869	M1	Male	trans
cg04452523_ADGRG3	0.000308756	0.000555696	-0.45926025	0.45926025	M1	Male	trans
cg14227773_LINC01271	0.000308758	0.000555697	-0.742963814	0.742963814	M1	Male	trans
cg03513472_IGLV3-19	0.000308758	0.000555698	-0.649568102	0.649568102	M1	Male	trans
cg25483271_CSHL1	0.000308759	0.000555698	-0.951536737	0.951536737	M1	Male	trans
cg17840774_ADAMTS1	0.00030876	0.000555699	-0.095949157	0.095949157	M1	Male	trans
cg09891645_ID1	0.000308761	0.0005557	0.608507275	0.608507275	M1	Male	trans
cg11674404_SLC35E3	0.000308763	0.000555702	-0.440518881	0.440518881	M1	Male	trans
cg20221740_MYOM3	0.000308763	0.000555702	0.938620825	0.938620825	M1	Male	trans
cg08827342_FGF19	0.000308764	0.000555703	-0.888062709	0.888062709	M1	Male	trans
cg21000514_OSBPL7	0.000308765	0.000555703	-0.580069404	0.580069404	M1	Male	trans
cg09918713_ENSG00000237987	0.000308766	0.000555703	0.409272918	0.409272918	M1	Male	trans
cg15598182_SLC5A5	0.000308766	0.000555703	-0.733666444	0.733666444	M1	Male	trans
cg09942220_SRRM3	0.000308766	0.000555703	0.565628278	0.565628278	M1	Male	trans
cg20750932_ARRDC2	0.000308766	0.000555703	-0.631678447	0.631678447	M1	Male	trans
cg21200382_USP9YP14	0.000308768	0.000555705	0.391928012	0.391928012	M1	Male	trans
cg07331276_SLC7A2	0.000308774	0.000555712	-0.537113519	0.537113519	M1	Male	trans
cg27380499_HLA-DOA	0.000308776	0.000555712	0.309018305	0.309018305	M1	Male	trans
cg23234756_TSSK4	0.000308776	0.000555712	0.676644697	0.676644697	M1	Male	trans
cg02868976_SLC23A3	0.000308782	0.000555712	0.553405302	0.553405302	M1	Male	trans
cg25716065_ADORA1	0.000308782	0.000555712	0.496824654	0.496824654	M1	Male	trans
cg03689146_PTPN6	0.000308782	0.000555712	-0.418951381	0.418951381	M1	Male	trans
cg00758881_ENSG00000218418	0.000308783	0.000555712	0.554530294	0.554530294	M1	Male	trans
cg05144042_TRAV3	0.000308784	0.000555712	0.565104147	0.565104147	M1	Male	trans
cg19263847_ENSG00000240174	0.000308784	0.000555712	-0.4124689	0.4124689	M1	Male	trans
cg12910951_TERF1P1	0.000308786	0.000555712	0.30181992	0.30181992	M1	Male	trans
cg04487202_DEFA6	0.000308786	0.000555712	-0.171743307	0.171743307	M1	Male	trans
cg21018156_BZW1	0.000308787	0.000555712	-0.434762627	0.434762627	M1	Male	trans
cg27135799_PML	0.000308788	0.000555712	-0.41818674	0.41818674	M1	Male	trans
cg25737992_IL1A	0.000308788	0.000555712	-0.194926379	0.194926379	M1	Male	trans
cg00270291_WDR35	0.00030879	0.000555712	0.400337943	0.400337943	M1	Male	trans
cg22108143_MAFB	0.000308791	0.000555712	-0.86420754	0.86420754	M1	Male	trans
cg17390106_IL17REL	0.000308793	0.000555712	-0.4867992	0.4867992	M1	Male	trans
cg00168193_DPPA2P1	0.000308793	0.000555712	-0.659734735	0.659734735	M1	Male	trans
cg14994777_CFAP94	0.000308793	0.000555712	-0.602161418	0.602161418	M1	Male	trans
cg10548700_IL9RP2	0.000308795	0.000555712	0.520433695	0.520433695	M1	Male	trans
cg06666967_GDPD3	0.000308798	0.000555712	0.639032443	0.639032443	M1	Male	trans
cg01686736_ENSG00000232359	0.000308798	0.000555712	-0.428854728	0.428854728	M1	Male	trans
cg15838301_MIR572	0.000308799	0.000555712	-2.155004089	2.155004089	M1	Male	trans
cg22871801_C6orf136	0.000308801	0.000555712	0.62387623	0.62387623	M1	Male	trans
cg10692321_LCE1D	0.000308803	0.000555712	0.347562156	0.347562156	M1	Male	trans
cg18049030_LINC02778	0.000308807	0.000555712	0.597396542	0.597396542	M1	Male	trans
cg18049030_ACTBP12	0.000308807	0.000555712	0.935426819	0.935426819	M1	Male	trans
cg18049030_NDUFS5P2	0.000308807	0.000555712	0.472998474	0.472998474	M1	Male	trans
cg18049030_MTND5P18	0.000308807	0.000555712	0.935426819	0.935426819	M1	Male	trans
cg18049030_CTNNA2-AS1	0.000308807	0.000555712	0.356974204	0.356974204	M1	Male	trans
cg18049030_MTND5P29	0.000308807	0.000555712	0.663910144	0.663910144	M1	Male	trans
cg18049030_LINC02433	0.000308807	0.000555712	0.41958064	0.41958064	M1	Male	trans
cg18049030_RN7SL868P	0.000308807	0.000555712	0.935426819	0.935426819	M1	Male	trans
cg18049030_ZNF734P	0.000308807	0.000555712	0.898665012	0.898665012	M1	Male	trans
cg18049030_MTND1P2	0.000308807	0.000555712	0.935426819	0.935426819	M1	Male	trans
cg18049030_ASB10	0.000308807	0.000555712	0.41958064	0.41958064	M1	Male	trans
cg18049030_H3P29	0.000308807	0.000555712	0.935426819	0.935426819	M1	Male	trans
cg18049030_SORCS3	0.000308807	0.000555712	0.571442361	0.571442361	M1	Male	trans
cg18049030_IGF2-AS	0.000308807	0.000555712	0.41958064	0.41958064	M1	Male	trans
cg18049030_SPEM1	0.000308807	0.000555712	0.820569719	0.820569719	M1	Male	trans
cg18049030_NEK2P2	0.000308807	0.000555712	0.224357897	0.224357897	M1	Male	trans
cg18049030_ENSG00000227679	0.000308807	0.000555712	0.093146787	0.093146787	M1	Male	trans
cg18049030_SKP2P1	0.000308807	0.000555712	0.935426819	0.935426819	M1	Male	trans
cg18049030_ENSG00000230432	0.000308807	0.000555712	0.41958064	0.41958064	M1	Male	trans
cg18049030_ENSG00000230621	0.000308807	0.000555712	0.663910144	0.663910144	M1	Male	trans
cg18049030_RNA5SP113	0.000308807	0.000555712	0.28572118	0.28572118	M1	Male	trans
cg18049030_RNU6-169P	0.000308807	0.000555712	0.83916128	0.83916128	M1	Male	trans
cg18049030_PHOX2B	0.000308807	0.000555712	0.227270789	0.227270789	M1	Male	trans
cg18049030_MIR218-2	0.000308807	0.000555712	0.837160399	0.837160399	M1	Male	trans
cg18049030_FUNDC2P3	0.000308807	0.000555712	0.544114442	0.544114442	M1	Male	trans
cg18049030_LINC02247	0.000308807	0.000555712	0.544114442	0.544114442	M1	Male	trans
cg18049030_BHLHA9	0.000308807	0.000555712	0.38916108	0.38916108	M1	Male	trans
cg18049030_SMSP1	0.000308807	0.000555712	0.544114442	0.544114442	M1	Male	trans
cg18049030_CT45A5	0.000308807	0.000555712	0.217243243	0.217243243	M1	Male	trans
cg18049030_ENSG00000232897	0.000308807	0.000555712	0.161394249	0.161394249	M1	Male	trans
cg18049030_LINC01114	0.000308807	0.000555712	0.188657066	0.188657066	M1	Male	trans
cg15109916_ENSG00000235886	0.000308808	0.000555712	-0.587747909	0.587747909	M1	Male	trans
cg21000514_SRRM3	0.000308809	0.000555712	-0.450695827	0.450695827	M1	Male	trans
cg14063347_ISCUP1	0.000308809	0.000555712	-0.774732558	0.774732558	M1	Male	trans
cg14063347_OR2M1P	0.000308809	0.000555712	-0.33055063	0.33055063	M1	Male	trans
cg14063347_LINC01804	0.000308809	0.000555712	-0.347502098	0.347502098	M1	Male	trans
cg14063347_KRASP1	0.000308809	0.000555712	-0.695004197	0.695004197	M1	Male	trans
cg14063347_SPACA1	0.000308809	0.000555712	-0.774732558	0.774732558	M1	Male	trans
cg14063347_NFYAP1	0.000308809	0.000555712	-0.188228599	0.188228599	M1	Male	trans
cg14063347_RN7SL571P	0.000308809	0.000555712	-0.434220926	0.434220926	M1	Male	trans
cg14063347_ACSM2B	0.000308809	0.000555712	-0.774732558	0.774732558	M1	Male	trans
cg14063347_RPS2P6	0.000308809	0.000555712	-0.371294979	0.371294979	M1	Male	trans
cg14063347_KRTAP8-2P	0.000308809	0.000555712	-0.31249643	0.31249643	M1	Male	trans
cg14063347_RN7SKP169	0.000308809	0.000555712	-0.774732558	0.774732558	M1	Male	trans
cg14063347_ENSG00000218561	0.000308809	0.000555712	-0.347502098	0.347502098	M1	Male	trans
cg14063347_ENSG00000224504	0.000308809	0.000555712	-0.549858945	0.549858945	M1	Male	trans
cg14063347_ENSG00000227438	0.000308809	0.000555712	-0.4506426	0.4506426	M1	Male	trans
cg14063347_ENSG00000235281	0.000308809	0.000555712	-0.774732558	0.774732558	M1	Male	trans
cg14063347_OR2AF1P	0.000308809	0.000555712	-0.416543394	0.416543394	M1	Male	trans
cg14063347_ENSG00000224384	0.000308809	0.000555712	-0.391743438	0.391743438	M1	Male	trans
cg11924452_CACNA1G	0.00030881	0.000555713	-0.492400921	0.492400921	M1	Male	trans
cg07930620_ENSG00000241357	0.000308811	0.000555713	-0.492196285	0.492196285	M1	Male	trans
cg07022959_WASF3	0.000308811	0.000555713	-0.45543809	0.45543809	M1	Male	trans
cg25994476_ARL15	0.000308812	0.000555713	0.546848316	0.546848316	M1	Male	trans
cg00413587_KRTAP13-3	0.000308812	0.000555713	-0.814866818	0.814866818	M1	Male	trans
cg07414422_LAMC2	0.000308813	0.000555714	0.410226758	0.410226758	M1	Male	trans
cg15177604_ENSG00000229831	0.000308814	0.000555714	0.641070556	0.641070556	M1	Male	trans
cg05230854_SLC1A7	0.000308817	0.000555719	-0.305313011	0.305313011	M1	Male	trans
cg06846895_ENSG00000223754	0.000308817	0.000555719	-0.499308488	0.499308488	M1	Male	trans
cg09177248_ENSG00000233214	0.000308819	0.00055572	-0.753363757	0.753363757	M1	Male	trans
cg07750529_ENSG00000241456	0.000308819	0.00055572	-0.636294348	0.636294348	M1	Male	trans
cg14778576_ASTN1	0.000308819	0.00055572	-0.325950917	0.325950917	M1	Male	trans
cg27245817_HMGB3P7	0.00030882	0.000555721	-0.574119571	0.574119571	M1	Male	trans
cg04947385_CROCCP5	0.000308821	0.000555722	-0.467473833	0.467473833	M1	Male	trans
cg24413826_COX17	0.000308823	0.000555725	0.590344177	0.590344177	M1	Male	trans
cg04543823_ENSG00000220739	0.000308825	0.000555727	0.581245904	0.581245904	M1	Male	trans
cg02792740_CAB39	0.000308826	0.000555728	0.553517871	0.553517871	M1	Male	trans
cg19932577_PADI1	0.000308827	0.000555728	-0.601736128	0.601736128	M1	Male	trans
cg04036441_NNMT	0.000308827	0.000555728	-0.186643834	0.186643834	M1	Male	trans
cg09221605_SNORD5	0.00030883	0.000555732	-0.588778356	0.588778356	M1	Male	trans
cg09483607_PLEKHA3	0.000308832	0.000555734	-0.55010208	0.55010208	M1	Male	trans
cg24788870_FFAR3	0.000308832	0.000555734	0.26868271	0.26868271	M1	Male	trans
cg02129159_STEAP2	0.000308833	0.000555735	-0.921552442	0.921552442	M1	Male	trans
cg25168653_ENSG00000215198	0.000308834	0.000555735	0.642278528	0.642278528	M1	Male	trans
cg08067568_OR1K1	0.000308834	0.000555735	0.814764258	0.814764258	M1	Male	trans
cg05715751_RNA5S11	0.000308837	0.000555739	-0.392253413	0.392253413	M1	Male	trans
cg16899179_REN	0.000308838	0.00055574	-0.444649324	0.444649324	M1	Male	trans
cg05479618_GRAMD4P2	0.000308839	0.00055574	0.72675655	0.72675655	M1	Male	trans
cg19786033_ENSG00000217334	0.000308839	0.00055574	0.713482999	0.713482999	M1	Male	trans
cg07850274_HSPD1P6	0.00030884	0.00055574	-0.373243384	0.373243384	M1	Male	trans
cg23209762_KRTAP1-1	0.00030884	0.00055574	-0.36029179	0.36029179	M1	Male	trans
cg15251010_FIG4	0.000308845	0.000555748	-0.872713987	0.872713987	M1	Male	trans
cg25033405_RPL37P1	0.000308845	0.000555748	-0.510591974	0.510591974	M1	Male	trans
cg02466078_TBC1D28	0.000308847	0.000555751	-0.614377193	0.614377193	M1	Male	trans
cg16963484_ENSG00000240591	0.000308848	0.000555752	-0.390879118	0.390879118	M1	Male	trans
cg10729426_GK-AS1	0.000308849	0.000555752	0.583086505	0.583086505	M1	Male	trans
cg00458157_RPS26P48	0.00030885	0.000555754	-1.184188773	1.184188773	M1	Male	trans
cg15251010_SFXN4	0.000308853	0.000555758	-0.761494022	0.761494022	M1	Male	trans
cg06322601_ENSG00000236744	0.000308858	0.000555766	0.961662057	0.961662057	M1	Male	trans
cg15830792_SNORA63E	0.000308858	0.000555766	0.601128329	0.601128329	M1	Male	trans
cg20748012_ECEL1P3	0.000308859	0.000555766	-0.504464068	0.504464068	M1	Male	trans
cg14414949_HSD17B3	0.000308861	0.00055577	0.634105841	0.634105841	M1	Male	trans
cg24046884_RPL39P16	0.000308862	0.00055577	-0.961655105	0.961655105	M1	Male	trans
cg02621636_MRPL17	0.000308863	0.000555771	0.332098059	0.332098059	M1	Male	trans
cg10322007_POLR3KP1	0.000308864	0.000555772	-0.649253563	0.649253563	M1	Male	trans
cg27272853_LIMK1	0.000308864	0.000555772	0.539658823	0.539658823	M1	Male	trans
cg04460332_RNU6-112P	0.000308867	0.000555774	0.259609714	0.259609714	M1	Male	trans
cg14035247_SNORA38	0.000308867	0.000555774	0.398227229	0.398227229	M1	Male	trans
cg05740567_OTUD7A	0.000308867	0.000555774	-0.388739108	0.388739108	M1	Male	trans
cg00630991_ENSG00000214870	0.000308871	0.000555781	0.507586884	0.507586884	M1	Male	trans
cg22865455_ENSG00000224513	0.000308874	0.000555783	-1.215984402	1.215984402	M1	Male	trans
cg05471495_POM121L9P	0.000308874	0.000555783	0.611771533	0.611771533	M1	Male	trans
cg00109781_SLC34A2	0.000308876	0.000555788	-0.621072899	0.621072899	M1	Male	trans
cg20137750_SERPINC1	0.000308878	0.000555788	-0.525667614	0.525667614	M1	Male	trans
cg20983125_GALNT8	0.000308878	0.000555788	-0.105362774	0.105362774	M1	Male	trans
cg23383887_ENSG00000226723	0.000308878	0.000555788	-0.672893276	0.672893276	M1	Male	trans
cg24967495_GMFBP1	0.000308879	0.000555789	-0.750028866	0.750028866	M1	Male	trans
cg20568108_MTND1P14	0.000308881	0.000555791	-0.769590246	0.769590246	M1	Male	trans
cg04120639_S100A3	0.000308882	0.000555791	-0.488733437	0.488733437	M1	Male	trans
cg22193171_RN7SL187P	0.000308882	0.000555791	-0.814818084	0.814818084	M1	Male	trans
cg10466699_SPAG17	0.000308883	0.000555793	-0.733722987	0.733722987	M1	Male	trans
cg13752114_GYS2	0.000308884	0.000555794	-0.571564102	0.571564102	M1	Male	trans
cg10664344_LINC01117	0.000308886	0.000555797	0.661817878	0.661817878	M1	Male	trans
cg08656369_RN7SKP186	0.000308887	0.000555797	-0.536127078	0.536127078	M1	Male	trans
cg03269667_FSHR	0.000308887	0.000555797	-0.382068245	0.382068245	M1	Male	trans
cg06530081_GRHL3	0.00030889	0.0005558	0.484099449	0.484099449	M1	Male	trans
cg18305853_CADPS	0.000308892	0.000555804	-0.151924143	0.151924143	M1	Male	trans
cg23422156_ENSG00000229334	0.000308893	0.000555804	-0.53338499	0.53338499	M1	Male	trans
cg02417857_CALM1P2	0.000308893	0.000555804	0.48669882	0.48669882	M1	Male	trans
cg18057692_TRAV39	0.000308894	0.000555804	-0.628233704	0.628233704	M1	Male	trans
cg15099537_ENSG00000213896	0.000308898	0.000555809	-0.359810125	0.359810125	M1	Male	trans
cg10723869_OSTN-AS1	0.000308898	0.000555809	-0.35457087	0.35457087	M1	Male	trans
cg12845678_OPLAH	0.000308898	0.000555809	0.629305248	0.629305248	M1	Male	trans
cg18895972_RNU6-147P	0.000308903	0.000555817	0.373785764	0.373785764	M1	Male	trans
cg08426938_TCEAL9	0.000308904	0.000555817	-0.436203184	0.436203184	M1	Male	trans
cg02363010_G6PD	0.000308904	0.000555818	0.517927511	0.517927511	M1	Male	trans
cg03353560_KCNK15	0.000308906	0.00055582	-0.55633994	0.55633994	M1	Male	trans
cg26897236_TAB1	0.000308907	0.00055582	-1.002577791	1.002577791	M1	Male	trans
cg14409406_HELZ	0.000308909	0.000555824	-0.568500489	0.568500489	M1	Male	trans
cg13419774_CDNF	0.000308912	0.000555827	-0.790887936	0.790887936	M1	Male	trans
cg08894280_MIR1295A	0.000308915	0.000555832	-1.185081323	1.185081323	M1	Male	trans
cg27513510_OFD1P17	0.000308915	0.000555832	-0.767029018	0.767029018	M1	Male	trans
cg10542197_MUC21	0.000308916	0.000555832	-0.686882613	0.686882613	M1	Male	trans
cg10859027_LINC00434	0.000308917	0.000555834	-0.498323265	0.498323265	M1	Male	trans
cg09095858_ENSG00000238139	0.000308918	0.000555834	-0.840907493	0.840907493	M1	Male	trans
cg14398342_IRGC	0.000308918	0.000555835	-0.589978871	0.589978871	M1	Male	trans
cg21546742_LACTBL1	0.000308919	0.000555836	-0.506574215	0.506574215	M1	Male	trans
cg09074299_NAB2	0.000308921	0.000555838	-0.562450224	0.562450224	M1	Male	trans
cg10924050_PAQR9	0.000308922	0.000555838	-0.120451544	0.120451544	M1	Male	trans
cg17537073_CAMK2N2	0.000308923	0.00055584	0.404866378	0.404866378	M1	Male	trans
cg07850274_LEKR1	0.000308926	0.000555843	-0.570498349	0.570498349	M1	Male	trans
cg06136472_IGHV3-21	0.000308926	0.000555843	-0.547993386	0.547993386	M1	Male	trans
cg05293861_SNORD63	0.000308927	0.000555843	0.577610479	0.577610479	M1	Male	trans
cg19010807_IRAK1BP1	0.000308929	0.000555847	-0.72883398	0.72883398	M1	Male	trans
cg10741025_Y_RNA	0.000308929	0.000555847	0.651009225	0.651009225	M1	Male	trans
cg23151860_TMEM106B	0.00030893	0.000555847	0.832463485	0.832463485	M1	Male	trans
cg25537993_PGPEP1L	0.000308934	0.000555853	0.574080397	0.574080397	M1	Male	trans
cg03894102_CSNK1G1	0.000308934	0.000555853	1.519220714	1.519220714	M1	Male	trans
cg02697258_OSTN	0.000308935	0.000555853	-0.58111615	0.58111615	M1	Male	trans
cg25349034_GSTA3	0.000308941	0.000555862	-0.653824063	0.653824063	M1	Male	trans
cg06638795_COMP	0.000308941	0.000555862	0.452177326	0.452177326	M1	Male	trans
cg01474688_FAM133A	0.000308942	0.000555863	0.477194666	0.477194666	M1	Male	trans
cg06634917_PAWRP1	0.000308943	0.000555863	-0.728599869	0.728599869	M1	Male	trans
cg03507241_TMCO2	0.000308944	0.000555863	-0.511420376	0.511420376	M1	Male	trans
cg18396527_CLCA4	0.000308944	0.000555863	-0.269126601	0.269126601	M1	Male	trans
cg05162523_SLC7A3	0.000308944	0.000555863	-0.650463908	0.650463908	M1	Male	trans
cg17790037_RN7SL825P	0.000308948	0.000555868	0.615863837	0.615863837	M1	Male	trans
cg09024862_NDST2	0.000308948	0.000555868	-0.552014726	0.552014726	M1	Male	trans
cg04479876_ARID3A	0.000308948	0.000555868	-0.397201155	0.397201155	M1	Male	trans
cg19640299_ENSG00000226526	0.000308948	0.000555868	-0.734632933	0.734632933	M1	Male	trans
cg13529755_ENSG00000228940	0.000308949	0.000555868	0.981728285	0.981728285	M1	Male	trans
cg01224863_ENSG00000228707	0.00030895	0.000555868	-0.504239529	0.504239529	M1	Male	trans
cg06635371_OR1Q1	0.000308951	0.000555869	0.424886885	0.424886885	M1	Male	trans
cg18668020_ENSG00000187186	0.000308952	0.000555871	-0.830106992	0.830106992	M1	Male	trans
cg27449644_ENSG00000239544	0.000308953	0.000555873	0.708730945	0.708730945	M1	Male	trans
cg07509352_RNA5SP161	0.000308959	0.000555881	-0.617944566	0.617944566	M1	Male	trans
cg16654079_RBP1	0.000308959	0.000555881	-0.376990728	0.376990728	M1	Male	trans
cg25959474_RPL35P2	0.000308959	0.000555881	-0.546320942	0.546320942	M1	Male	trans
cg06905189_IL9	0.000308962	0.000555884	0.506383889	0.506383889	M1	Male	trans
cg24756631_KCNS2	0.000308963	0.000555885	0.548251111	0.548251111	M1	Male	trans
cg24433045_LINC01527	0.000308963	0.000555885	-0.450290803	0.450290803	M1	Male	trans
cg13226272_RPL21P28	0.000308964	0.000555885	0.630196045	0.630196045	M1	Male	trans
cg11171466_RRP15	0.000308966	0.000555889	-0.616467193	0.616467193	M1	Male	trans
cg09705401_RPS5P8	0.000308967	0.00055589	-0.422661281	0.422661281	M1	Male	trans
cg13229245_ZBTB21	0.000308968	0.00055589	0.328011722	0.328011722	M1	Male	trans
cg07510230_CBFA2T3	0.000308969	0.00055589	0.383753075	0.383753075	M1	Male	trans
cg15961889_SLC8B1	0.000308969	0.00055589	0.639250278	0.639250278	M1	Male	trans
cg14409406_RPS4XP5	0.000308971	0.000555892	-0.461620472	0.461620472	M1	Male	trans
cg18047662_ATF7	0.000308971	0.000555892	0.667201641	0.667201641	M1	Male	trans
cg08555594_TRDJ3	0.000308971	0.000555892	-0.608530034	0.608530034	M1	Male	trans
cg25239516_RNA5SP263	0.000308975	0.000555898	-0.841150764	0.841150764	M1	Male	trans
cg10429221_LINC00373	0.000308978	0.000555903	-0.606482884	0.606482884	M1	Male	trans
cg14198352_ENSG00000234083	0.000308982	0.000555909	-0.601199054	0.601199054	M1	Male	trans
cg23482839_PF4	0.000308984	0.000555911	-0.314859633	0.314859633	M1	Male	trans
cg09006915_RN7SL496P	0.000308984	0.000555911	-0.348444011	0.348444011	M1	Male	trans
cg23634401_IGHD2-8	0.000308988	0.000555916	0.491335917	0.491335917	M1	Male	trans
cg03348901_ENSG00000226991	0.000308988	0.000555916	0.193137198	0.193137198	M1	Male	trans
cg14038695_ENSG00000226870	0.000308989	0.000555916	0.857321782	0.857321782	M1	Male	trans
cg25384507_SSBL5P	0.000308992	0.000555921	-1.098063476	1.098063476	M1	Male	trans
cg16335643_FBXW4P1	0.000308992	0.000555921	-0.438706487	0.438706487	M1	Male	trans
cg13376515_F9	0.000308993	0.000555922	-0.640230027	0.640230027	M1	Male	trans
cg07388216_CXCL13	0.000308996	0.000555925	-1.076141543	1.076141543	M1	Male	trans
cg18931888_MTNR1A	0.000308996	0.000555926	-0.461614321	0.461614321	M1	Male	trans
cg11861487_ACP5	0.000308997	0.000555926	0.522725488	0.522725488	M1	Male	trans
cg21830932_HOXD1	0.000308999	0.000555928	-0.773626579	0.773626579	M1	Male	trans
cg14401592_RNU1-44P	0.000309003	0.000555935	-0.892011974	0.892011974	M1	Male	trans
cg20964965_TXK	0.000309004	0.000555936	-0.438863252	0.438863252	M1	Male	trans
cg07264993_ENSG00000234859	0.000309009	0.000555943	-0.407991183	0.407991183	M1	Male	trans
cg22504140_ASCL2	0.000309009	0.000555943	-0.514676443	0.514676443	M1	Male	trans
cg24166175_KRT38	0.00030901	0.000555943	-0.529894918	0.529894918	M1	Male	trans
cg14267705_TMX2	0.00030901	0.000555943	-0.677324611	0.677324611	M1	Male	trans
cg00557704_SCN9A	0.000309011	0.000555944	-0.426664103	0.426664103	M1	Male	trans
cg13628022_ENSG00000234072	0.000309016	0.000555951	0.595981361	0.595981361	M1	Male	trans
cg07264993_KLHL23	0.000309016	0.000555951	-0.43304608	0.43304608	M1	Male	trans
cg01015210_EGFR-AS1	0.00030902	0.000555956	0.745119191	0.745119191	M1	Male	trans
cg16999170_RTTN	0.00030902	0.000555956	-0.844574015	0.844574015	M1	Male	trans
cg12488096_NIFKP1	0.000309024	0.000555961	-0.870995399	0.870995399	M1	Male	trans
cg26970242_BPIFB3	0.000309024	0.000555961	-0.856034575	0.856034575	M1	Male	trans
cg04223606_ENSG00000212293	0.000309025	0.000555961	1.052185459	1.052185459	M1	Male	trans
cg04070489_PRRX2-AS1	0.000309026	0.000555963	-0.746924856	0.746924856	M1	Male	trans
cg02303400_TFEB	0.000309027	0.000555963	-0.425757314	0.425757314	M1	Male	trans
cg15032304_ORC1P1	0.000309029	0.000555964	-0.467588891	0.467588891	M1	Male	trans
cg02124887_TUBB3P1	0.000309029	0.000555964	0.441497066	0.441497066	M1	Male	trans
cg08894280_NCSTNP1	0.00030903	0.000555964	-0.996682314	0.996682314	M1	Male	trans
cg07102913_RN7SKP100	0.00030903	0.000555964	0.682677149	0.682677149	M1	Male	trans
cg17158894_C2CD4C	0.00030903	0.000555964	-0.576569906	0.576569906	M1	Male	trans
cg11547110_SLC35E2A	0.00030903	0.000555964	-0.558653341	0.558653341	M1	Male	trans
cg02340312_ANP32B	0.000309031	0.000555966	-0.523506953	0.523506953	M1	Male	trans
cg00894219_RN7SKP252	0.000309033	0.000555966	-0.379424408	0.379424408	M1	Male	trans
cg21167477_RPS26P30	0.000309033	0.000555966	-0.46335676	0.46335676	M1	Male	trans
cg21399203_ACTG1P10	0.000309033	0.000555966	0.579100567	0.579100567	M1	Male	trans
cg23597186_SRRM3	0.000309034	0.000555967	-0.414389522	0.414389522	M1	Male	trans
cg06379731_HSP90AA4P	0.000309036	0.000555969	0.735217728	0.735217728	M1	Male	trans
cg01062838_KRT10	0.000309036	0.000555969	-0.755342916	0.755342916	M1	Male	trans
cg23402755_TAS2R7	0.000309037	0.00055597	-0.507431755	0.507431755	M1	Male	trans
cg26397178_ENSG00000227728	0.000309039	0.000555972	-0.399010541	0.399010541	M1	Male	trans
cg03273265_DAO	0.00030904	0.000555973	-0.418957267	0.418957267	M1	Male	trans
cg20695805_CFL1P5	0.000309043	0.000555977	0.48540953	0.48540953	M1	Male	trans
cg09150550_LINC02832	0.000309046	0.000555981	0.59692213	0.59692213	M1	Male	trans
cg04758826_ENSG00000214614	0.000309046	0.000555981	-1.32121408	1.32121408	M1	Male	trans
cg11533680_SSX3	0.000309047	0.000555981	-0.693926149	0.693926149	M1	Male	trans
cg21750040_SPANXD	0.000309047	0.000555981	-0.277144193	0.277144193	M1	Male	trans
cg10149013_MIR563	0.000309047	0.000555981	-0.397377836	0.397377836	M1	Male	trans
cg20229920_LINC01679	0.000309048	0.000555981	-0.405269935	0.405269935	M1	Male	trans
cg18022258_Y_RNA	0.000309049	0.000555981	0.629839627	0.629839627	M1	Male	trans
cg03549208_ENSG00000231533	0.000309051	0.000555984	-0.467908939	0.467908939	M1	Male	trans
cg04969274_RPS27P16	0.000309051	0.000555984	0.766416877	0.766416877	M1	Male	trans
cg14924064_ENSG00000233230	0.000309052	0.000555984	0.470129071	0.470129071	M1	Male	trans
cg12420283_CCL22	0.000309053	0.000555985	0.668132456	0.668132456	M1	Male	trans
cg18307677_ENSG00000237217	0.000309054	0.000555986	-0.592960967	0.592960967	M1	Male	trans
cg09798673_PDSS1P2	0.000309055	0.000555988	-0.780181257	0.780181257	M1	Male	trans
cg11022062_IL1B	0.000309059	0.000555994	-0.356842415	0.356842415	M1	Male	trans
cg22762615_FGF6	0.000309061	0.000555995	0.326635564	0.326635564	M1	Male	trans
cg17300451_ENSG00000228008	0.000309061	0.000555996	-0.500086767	0.500086767	M1	Male	trans
cg27582739_ENSG00000233427	0.000309063	0.000555998	0.481722909	0.481722909	M1	Male	trans
cg02265810_DISP3	0.000309064	0.000555998	-1.965918607	1.965918607	M1	Male	trans
cg14776351_IFNA1	0.000309064	0.000555998	-0.487568812	0.487568812	M1	Male	trans
cg27594583_ENSG00000239783	0.000309065	0.000555998	1.564584789	1.564584789	M1	Male	trans
cg02792740_CA13	0.000309069	0.000556005	0.533278644	0.533278644	M1	Male	trans
cg00829646_ZNF859P	0.00030907	0.000556006	-0.590688648	0.590688648	M1	Male	trans
cg27407390_ERICH4	0.000309072	0.000556008	-0.675168826	0.675168826	M1	Male	trans
cg06103624_CDC14C	0.000309073	0.000556009	-0.508921188	0.508921188	M1	Male	trans
cg08877853_GKN2	0.000309075	0.000556012	-0.540593767	0.540593767	M1	Male	trans
cg00819121_ENSG00000229591	0.000309075	0.000556012	-0.807479411	0.807479411	M1	Male	trans
cg12163800_KBTBD7	0.000309076	0.000556012	-2.460208541	2.460208541	M1	Male	trans
cg17451457_SPOCK1	0.000309076	0.000556012	-0.439736586	0.439736586	M1	Male	trans
cg22052629_MTND2P11	0.000309077	0.000556013	-0.53359382	0.53359382	M1	Male	trans
cg22045535_NID2	0.000309082	0.00055602	-0.817886469	0.817886469	M1	Male	trans
cg05820861_ECM1	0.000309083	0.000556021	-0.34793219	0.34793219	M1	Male	trans
cg03572011_RN7SKP90	0.000309084	0.000556022	0.749192889	0.749192889	M1	Male	trans
cg24050745_RN7SL184P	0.000309084	0.000556022	0.497264358	0.497264358	M1	Male	trans
cg18294987_U3	0.000309086	0.000556024	-0.839063643	0.839063643	M1	Male	trans
cg00857302_AZGP1	0.000309086	0.000556024	0.622704656	0.622704656	M1	Male	trans
cg10991855_CD200R1L	0.000309088	0.000556027	-0.242621726	0.242621726	M1	Male	trans
cg12664613_UPF3AP2	0.00030909	0.000556028	-0.426159719	0.426159719	M1	Male	trans
cg19045070_RNA5S2	0.000309091	0.00055603	-0.776519333	0.776519333	M1	Male	trans
cg14513900_RN7SKP55	0.000309092	0.000556032	-0.455099472	0.455099472	M1	Male	trans
cg04725041_RAB24	0.000309096	0.000556036	0.579559603	0.579559603	M1	Male	trans
cg08894280_SLC7A8	0.000309097	0.000556036	-1.132472691	1.132472691	M1	Male	trans
cg18014437_FGF13	0.000309099	0.000556039	0.447907037	0.447907037	M1	Male	trans
cg25947301_ENSG00000233214	0.0003091	0.000556041	-0.326904341	0.326904341	M1	Male	trans
cg11056334_ZNF124	0.000309103	0.000556044	-0.313849874	0.313849874	M1	Male	trans
cg15574461_MIR589	0.000309103	0.000556044	-0.625300798	0.625300798	M1	Male	trans
cg02061007_ENSG00000212206	0.000309106	0.000556049	-1.184578183	1.184578183	M1	Male	trans
cg14170504_ENSG00000233411	0.000309107	0.00055605	0.32116941	0.32116941	M1	Male	trans
cg24604127_IGKV1-33	0.000309108	0.00055605	-0.564956789	0.564956789	M1	Male	trans
cg23070738_TXNDC16	0.000309108	0.00055605	-0.938926548	0.938926548	M1	Male	trans
cg25861660_ENSG00000226883	0.000309109	0.00055605	-0.709589763	0.709589763	M1	Male	trans
cg25740652_RPL22P1	0.00030911	0.000556051	0.577687918	0.577687918	M1	Male	trans
cg15810304_BEST2	0.000309111	0.000556054	0.913630768	0.913630768	M1	Male	trans
cg13920792_STMN2	0.000309112	0.000556054	-0.11893378	0.11893378	M1	Male	trans
cg23036452_ENSG00000231604	0.000309114	0.000556056	-0.515977328	0.515977328	M1	Male	trans
cg13370086_TDRKH	0.000309115	0.000556058	-0.724858986	0.724858986	M1	Male	trans
cg06279626_RNU6-973P	0.000309116	0.000556058	-0.460495175	0.460495175	M1	Male	trans
cg14001165_PAICSP3	0.000309116	0.000556058	0.753746291	0.753746291	M1	Male	trans
cg00103879_RNU6-619P	0.000309117	0.000556058	-0.591650702	0.591650702	M1	Male	trans
cg09583984_MIR4422HG	0.000309118	0.000556058	-0.525049444	0.525049444	M1	Male	trans
cg16999170_RFESD	0.000309118	0.000556058	-0.810711424	0.810711424	M1	Male	trans
cg07264993_VAMP4	0.000309118	0.000556058	-0.447093041	0.447093041	M1	Male	trans
cg13019493_KRT6C	0.000309119	0.000556058	-0.815663049	0.815663049	M1	Male	trans
cg25495606_RN7SL771P	0.000309119	0.000556058	0.372643139	0.372643139	M1	Male	trans
cg07419021_IL10RB-DT	0.000309119	0.000556058	1.256499711	1.256499711	M1	Male	trans
cg14081755_PRSS40A	0.00030912	0.000556058	-0.821748089	0.821748089	M1	Male	trans
cg03623045_TP73-AS3	0.000309122	0.00055606	-0.399791632	0.399791632	M1	Male	trans
cg13370086_QTRT2	0.000309123	0.00055606	-0.693587778	0.693587778	M1	Male	trans
cg24890640_PRDM12	0.000309123	0.00055606	-0.512011713	0.512011713	M1	Male	trans
cg07357091_CPA4	0.000309123	0.00055606	0.296663347	0.296663347	M1	Male	trans
cg15251010_RNU1-36P	0.000309125	0.000556063	-0.764711917	0.764711917	M1	Male	trans
cg02019090_ASB9	0.000309127	0.000556065	-0.689666433	0.689666433	M1	Male	trans
cg13176198_FXYD5	0.000309128	0.000556066	-0.464385019	0.464385019	M1	Male	trans
cg04084749_NTM	0.000309128	0.000556066	0.662113066	0.662113066	M1	Male	trans
cg25588120_PI4K2B	0.000309132	0.00055607	-0.27998832	0.27998832	M1	Male	trans
cg13733038_CHIAP1	0.000309132	0.00055607	0.814457336	0.814457336	M1	Male	trans
cg05865911_VDAC1P3	0.000309135	0.000556076	0.420708611	0.420708611	M1	Male	trans
cg15961889_ATP6V0B	0.000309137	0.000556077	0.620297775	0.620297775	M1	Male	trans
cg09854717_EIF3MP1	0.000309137	0.000556077	-0.763424738	0.763424738	M1	Male	trans
cg20599295_SOX8	0.000309139	0.000556079	-0.672934926	0.672934926	M1	Male	trans
cg10672754_CFL1P2	0.000309142	0.000556085	0.921300674	0.921300674	M1	Male	trans
cg21689511_SLC45A1	0.000309144	0.000556087	0.612603314	0.612603314	M1	Male	trans
cg03608583_TNR	0.000309145	0.000556088	-0.478328675	0.478328675	M1	Male	trans
cg07510230_ENSG00000235774	0.000309145	0.000556088	0.464282406	0.464282406	M1	Male	trans
cg20638896_RNU4-44P	0.000309146	0.000556088	-0.26806615	0.26806615	M1	Male	trans
cg21572730_ENSG00000228933	0.000309148	0.00055609	-0.723479877	0.723479877	M1	Male	trans
cg01827571_KRT18P48	0.000309148	0.00055609	-0.663929295	0.663929295	M1	Male	trans
cg08923338_ENSG00000229393	0.00030915	0.000556093	0.587053782	0.587053782	M1	Male	trans
cg03123424_LINC01117	0.000309152	0.000556096	-2.770922598	2.770922598	M1	Male	trans
cg11501596_SPANXA1	0.000309153	0.000556096	-0.381560029	0.381560029	M1	Male	trans
cg22444562_C19orf53	0.000309157	0.000556103	-0.439523301	0.439523301	M1	Male	trans
cg17415826_OBSCN	0.000309158	0.000556104	-0.44431972	0.44431972	M1	Male	trans
cg00471162_ZNF503-AS1	0.000309158	0.000556104	-0.563963903	0.563963903	M1	Male	trans
cg21724658_OCA2	0.000309162	0.000556109	-0.437434322	0.437434322	M1	Male	trans
cg11761102_U3	0.000309164	0.000556111	-0.426544304	0.426544304	M1	Male	trans
cg00804694_LINC01827	0.000309167	0.000556116	-0.778240604	0.778240604	M1	Male	trans
cg10070640_CAMK1G	0.000309169	0.000556118	-0.454811322	0.454811322	M1	Male	trans
cg14114155_CCDC137P	0.000309171	0.000556121	0.4429189	0.4429189	M1	Male	trans
cg15600244_HMGN2P13	0.000309172	0.000556122	0.996855049	0.996855049	M1	Male	trans
cg05541722_ENSG00000232615	0.000309173	0.000556123	-0.417837378	0.417837378	M1	Male	trans
cg16436181_HIF3A	0.000309174	0.000556123	-0.61391212	0.61391212	M1	Male	trans
cg09825146_ENSG00000232680	0.000309174	0.000556123	0.400462988	0.400462988	M1	Male	trans
cg24267017_RNU6-485P	0.000309175	0.000556123	-1.561266225	1.561266225	M1	Male	trans
cg24732447_ENSG00000206977	0.000309175	0.000556123	-0.620957214	0.620957214	M1	Male	trans
cg13930375_PRSS40A	0.000309176	0.000556124	-0.604646861	0.604646861	M1	Male	trans
cg15408512_ENSG00000238372	0.000309179	0.000556128	-0.833099744	0.833099744	M1	Male	trans
cg16217323_ENSG00000230328	0.000309181	0.000556131	-0.630299986	0.630299986	M1	Male	trans
cg01214054_KRT8P14	0.000309182	0.000556132	0.351305038	0.351305038	M1	Male	trans
cg12398261_TMEM147	0.000309183	0.000556132	3.198960037	3.198960037	M1	Male	trans
cg05042439_METTL27	0.000309183	0.000556132	-0.640998979	0.640998979	M1	Male	trans
cg10706817_ALG1L5P	0.000309187	0.000556138	0.531886382	0.531886382	M1	Male	trans
cg04820440_RPL7P41	0.000309187	0.000556138	-1.084995328	1.084995328	M1	Male	trans
cg14907617_SETD4-AS1	0.000309187	0.000556138	-0.684235039	0.684235039	M1	Male	trans
cg26994094_PCSK5	0.000309189	0.000556139	-0.679416702	0.679416702	M1	Male	trans
cg22491001_ENSG00000242660	0.000309192	0.000556142	-0.450908998	0.450908998	M1	Male	trans
cg02792740_MARVELD2	0.000309192	0.000556142	0.537225455	0.537225455	M1	Male	trans
cg08285943_ARF1P1	0.000309194	0.000556142	0.719070949	0.719070949	M1	Male	trans
cg23422156_KLK2	0.000309197	0.000556142	0.629166155	0.629166155	M1	Male	trans
cg08229224_TM9SF2	0.000309198	0.000556142	-0.446709364	0.446709364	M1	Male	trans
cg07744449_SPATA3	0.0003092	0.000556142	-0.688660808	0.688660808	M1	Male	trans
cg08383462_ENSG00000233995	0.0003092	0.000556142	0.570545461	0.570545461	M1	Male	trans
cg14795409_ENSG00000237321	0.000309204	0.000556142	-0.75796723	0.75796723	M1	Male	trans
cg24481260_LINC01736	0.000309205	0.000556142	0.678795569	0.678795569	M1	Male	trans
cg24481260_EHHADH-AS1	0.000309205	0.000556142	1.240681725	1.240681725	M1	Male	trans
cg24481260_RNU4-69P	0.000309205	0.000556142	0.695375406	0.695375406	M1	Male	trans
cg24481260_NPVF	0.000309205	0.000556142	1.240681725	1.240681725	M1	Male	trans
cg24481260_RNU6-532P	0.000309205	0.000556142	0.65138844	0.65138844	M1	Male	trans
cg24481260_OR56A5	0.000309205	0.000556142	0.563257028	0.563257028	M1	Male	trans
cg24481260_RNA5SP347	0.000309205	0.000556142	0.946928958	0.946928958	M1	Male	trans
cg24481260_RN7SL50P	0.000309205	0.000556142	1.240681725	1.240681725	M1	Male	trans
cg24481260_FBLIM1P1	0.000309205	0.000556142	0.880561863	0.880561863	M1	Male	trans
cg24481260_ENSG00000229116	0.000309205	0.000556142	0.695375406	0.695375406	M1	Male	trans
cg24481260_ENSG00000234406	0.000309205	0.000556142	0.347687703	0.347687703	M1	Male	trans
cg24481260_ENSG00000235024	0.000309205	0.000556142	0.383220779	0.383220779	M1	Male	trans
cg24481260_ENSG00000239870	0.000309205	0.000556142	0.551288077	0.551288077	M1	Male	trans
cg24481260_CTBP2P5	0.000309205	0.000556142	1.113002154	1.113002154	M1	Male	trans
cg24481260_RPSAP48	0.000309205	0.000556142	0.556501077	0.556501077	M1	Male	trans
cg24481260_RNY4P18	0.000309205	0.000556142	0.532809217	0.532809217	M1	Male	trans
cg24481260_RPL29P28	0.000309205	0.000556142	0.721673605	0.721673605	M1	Male	trans
cg24481260_ENSG00000108516	0.000309205	0.000556142	0.509662025	0.509662025	M1	Male	trans
cg24481260_ENSG00000226829	0.000309205	0.000556142	1.113002154	1.113002154	M1	Male	trans
cg24481260_ENSG00000232444	0.000309205	0.000556142	0.182737369	0.182737369	M1	Male	trans
cg24481260_RPSAP59	0.000309205	0.000556142	0.556501077	0.556501077	M1	Male	trans
cg24481260_ENSG00000242364	0.000309205	0.000556142	0.610390098	0.610390098	M1	Male	trans
cg03734225_RBM41	0.000309207	0.000556145	-0.472831208	0.472831208	M1	Male	trans
cg16021953_KRTAP19-8	0.000309207	0.000556145	-0.236905578	0.236905578	M1	Male	trans
cg03894102_TMEM212	0.000309209	0.000556147	1.47277739	1.47277739	M1	Male	trans
cg13983277_OR5H14	0.000309218	0.000556161	-0.11040339	0.11040339	M1	Male	trans
cg23151860_CGRRF1	0.000309218	0.000556161	0.807467505	0.807467505	M1	Male	trans
cg16963484_DLEU2	0.000309219	0.000556162	-0.364744481	0.364744481	M1	Male	trans
cg02340312_SCIRT	0.00030922	0.000556162	-0.690119461	0.690119461	M1	Male	trans
cg16888658_RN7SKP38	0.00030922	0.000556163	0.580845893	0.580845893	M1	Male	trans
cg07073755_FGFR3	0.000309221	0.000556163	0.515389796	0.515389796	M1	Male	trans
cg10859027_PLXDC1	0.000309222	0.000556164	-0.671397576	0.671397576	M1	Male	trans
cg09830308_EPCAM	0.000309223	0.000556164	0.430758143	0.430758143	M1	Male	trans
cg03277898_CDK11A	0.000309223	0.000556164	0.547984227	0.547984227	M1	Male	trans
cg07050033_ENSG00000203402	0.000309225	0.000556167	0.408363445	0.408363445	M1	Male	trans
cg10499451_ENSG00000227681	0.000309227	0.000556169	-0.416641805	0.416641805	M1	Male	trans
cg16559275_ENSG00000214593	0.000309228	0.00055617	-0.667576699	0.667576699	M1	Male	trans
cg21856234_ENSG00000234426	0.000309229	0.000556171	0.349716589	0.349716589	M1	Male	trans
cg07096305_SETDB2	0.00030923	0.000556171	0.530783825	0.530783825	M1	Male	trans
cg00204065_HOXA11	0.000309232	0.000556174	-0.620115575	0.620115575	M1	Male	trans
cg18599206_ENSG00000229172	0.000309232	0.000556174	0.513322235	0.513322235	M1	Male	trans
cg04161956_LINC00601	0.000309234	0.000556175	-0.675888718	0.675888718	M1	Male	trans
cg19597111_GSTM5	0.000309234	0.000556175	-0.328509185	0.328509185	M1	Male	trans
cg25588120_FAR2P3	0.000309234	0.000556175	-0.364732066	0.364732066	M1	Male	trans
cg10277195_ENSG00000228566	0.000309234	0.000556175	0.456928442	0.456928442	M1	Male	trans
cg13944205_RNA5SP205	0.000309235	0.000556176	-0.752396385	0.752396385	M1	Male	trans
cg12181907_ORM2	0.000309236	0.000556176	-0.774670132	0.774670132	M1	Male	trans
cg02543993_THBS4	0.000309237	0.000556176	-0.237107959	0.237107959	M1	Male	trans
cg05368609_RBPJP6	0.00030924	0.000556181	-0.395362576	0.395362576	M1	Male	trans
cg08426938_KIF5B	0.000309242	0.000556184	-0.486092615	0.486092615	M1	Male	trans
cg23416761_ALDH7A1P2	0.000309245	0.000556189	0.451188197	0.451188197	M1	Male	trans
cg22007578_PAX5	0.000309246	0.000556189	0.622507331	0.622507331	M1	Male	trans
cg12769996_ENSG00000232375	0.000309246	0.000556189	-0.531566981	0.531566981	M1	Male	trans
cg20821566_CREBL2	0.000309248	0.00055619	-0.523637328	0.523637328	M1	Male	trans
cg02931783_CDH24	0.000309249	0.000556191	0.557176664	0.557176664	M1	Male	trans
cg23971096_SNORD70	0.000309251	0.000556194	-0.708289562	0.708289562	M1	Male	trans
cg25880954_PRSS56	0.000309254	0.000556198	-0.620164513	0.620164513	M1	Male	trans
cg14584450_ENSG00000242880	0.000309254	0.000556198	-0.41584151	0.41584151	M1	Male	trans
cg19789755_RNU6-1339P	0.000309255	0.000556198	-0.529635549	0.529635549	M1	Male	trans
cg27459981_IMP3	0.000309255	0.000556198	0.45385875	0.45385875	M1	Male	trans
cg08136432_KCNV2	0.000309255	0.000556198	-0.782943415	0.782943415	M1	Male	trans
cg06107105_B3GLCT	0.000309257	0.000556199	-0.823607627	0.823607627	M1	Male	trans
cg16653138_CPXM2	0.000309259	0.000556202	-0.327265135	0.327265135	M1	Male	trans
cg13646034_PNKDP1	0.00030926	0.000556204	-0.721626514	0.721626514	M1	Male	trans
cg21479603_R3HDML	0.000309261	0.000556205	-0.741783636	0.741783636	M1	Male	trans
cg11311352_CTAGE9	0.000309263	0.000556206	0.636133297	0.636133297	M1	Male	trans
cg04690475_GDPD3	0.000309263	0.000556206	0.632414048	0.632414048	M1	Male	trans
cg27272853_SLC39A1	0.000309263	0.000556206	0.484630307	0.484630307	M1	Male	trans
cg18022258_FAM90A5P	0.000309264	0.000556206	0.754268554	0.754268554	M1	Male	trans
cg19693276_MMP27	0.000309265	0.000556208	-0.298471224	0.298471224	M1	Male	trans
cg14054162_ENSG00000236394	0.000309266	0.000556209	-0.694079286	0.694079286	M1	Male	trans
cg16999170_DIMT1	0.000309269	0.000556213	-0.750243965	0.750243965	M1	Male	trans
cg08547343_RPL19P21	0.000309269	0.000556213	0.521187537	0.521187537	M1	Male	trans
cg07110166_TCIM	0.00030927	0.000556213	-0.461045668	0.461045668	M1	Male	trans
cg02792740_PUM1	0.000309273	0.000556216	0.520842956	0.520842956	M1	Male	trans
cg00826520_SLC30A10	0.000309273	0.000556216	-0.965466103	0.965466103	M1	Male	trans
cg07850274_PRPF38A	0.000309273	0.000556216	-0.617743496	0.617743496	M1	Male	trans
cg08136432_IMMTP1	0.000309275	0.000556218	-0.593070547	0.593070547	M1	Male	trans
cg12103219_BLOC1S2P1	0.000309275	0.000556218	-0.80619187	0.80619187	M1	Male	trans
cg10542197_MAGEA9	0.000309277	0.00055622	-0.553082559	0.553082559	M1	Male	trans
cg24360658_RPL23AP12	0.000309277	0.00055622	0.612469654	0.612469654	M1	Male	trans
cg01244006_AFAP1L2	0.000309278	0.000556221	-0.500332264	0.500332264	M1	Male	trans
cg06027927_SFPQ	0.000309279	0.000556221	-0.381088882	0.381088882	M1	Male	trans
cg27204205_SPATA18	0.000309279	0.000556221	-0.915496846	0.915496846	M1	Male	trans
cg00212811_MXRA5Y	0.00030928	0.000556221	0.597424223	0.597424223	M1	Male	trans
cg16064295_ENSG00000233836	0.00030928	0.000556221	-0.631659965	0.631659965	M1	Male	trans
cg05997357_TNNT2	0.000309284	0.000556226	0.562612857	0.562612857	M1	Male	trans
cg13934046_MIR199A1	0.000309284	0.000556226	-0.703727307	0.703727307	M1	Male	trans
cg04887104_RN7SKP59	0.000309286	0.000556229	-0.583975847	0.583975847	M1	Male	trans
cg03894102_ATXN1	0.000309286	0.000556229	1.606088919	1.606088919	M1	Male	trans
cg15120247_MAGEB5	0.000309291	0.000556236	-0.450744449	0.450744449	M1	Male	trans
cg15120247_SDCBP2P1	0.000309291	0.000556236	-0.27189126	0.27189126	M1	Male	trans
cg06881398_ENSG00000225632	0.000309292	0.000556236	-0.522916259	0.522916259	M1	Male	trans
cg26543311_TCAP	0.000309293	0.000556238	-2.607293617	2.607293617	M1	Male	trans
cg16999170_PIGF	0.000309296	0.000556241	-0.815399186	0.815399186	M1	Male	trans
cg18199132_KLK3	0.000309297	0.000556241	0.8294785	0.8294785	M1	Male	trans
cg18177183_ENAM	0.000309297	0.000556241	0.489758227	0.489758227	M1	Male	trans
cg12470036_LACRT	0.000309297	0.000556241	-0.88004161	0.88004161	M1	Male	trans
cg23727505_IGHD1-7	0.000309298	0.000556242	-0.905598808	0.905598808	M1	Male	trans
cg00323861_ENSG00000238232	0.0003093	0.000556244	-0.648248253	0.648248253	M1	Male	trans
cg03351580_IGLV1-44	0.000309301	0.000556246	-0.751256948	0.751256948	M1	Male	trans
cg13318410_CDV3P1	0.000309302	0.000556246	-0.460390482	0.460390482	M1	Male	trans
cg13318410_RNF6P1	0.000309302	0.000556246	-0.462269536	0.462269536	M1	Male	trans
cg14046470_BBOF1	0.000309304	0.000556249	-0.376045625	0.376045625	M1	Male	trans
cg10096139_ENSG00000235503	0.000309305	0.000556249	-0.369038526	0.369038526	M1	Male	trans
cg03655023_EHBP1	0.000309309	0.000556256	-0.514868263	0.514868263	M1	Male	trans
cg05773599_LINC01159	0.000309311	0.000556259	-0.402957472	0.402957472	M1	Male	trans
cg05747874_IATPR	0.000309313	0.000556261	1.451222953	1.451222953	M1	Male	trans
cg01683654_MIR26A2	0.000309314	0.000556261	0.468205221	0.468205221	M1	Male	trans
cg04297660_RN7SKP225	0.000309314	0.000556261	-0.558403916	0.558403916	M1	Male	trans
cg19224164_PPP1R17	0.000309314	0.000556261	0.47484934	0.47484934	M1	Male	trans
cg07474672_NBEAL1	0.000309316	0.000556263	-0.648044895	0.648044895	M1	Male	trans
cg02401524_RPS24P14	0.000309317	0.000556263	-0.771552541	0.771552541	M1	Male	trans
cg18664856_SNORD114-7	0.000309317	0.000556263	-1.002953791	1.002953791	M1	Male	trans
cg21018156_SIGLEC5	0.000309317	0.000556263	-0.404648443	0.404648443	M1	Male	trans
cg25588120_BNIP3	0.000309319	0.000556264	-0.262176981	0.262176981	M1	Male	trans
cg16977073_GAPT	0.00030932	0.000556267	-0.617751702	0.617751702	M1	Male	trans
cg06103624_CETN3	0.000309322	0.000556269	-0.542103839	0.542103839	M1	Male	trans
cg12163800_HOMER1	0.000309323	0.00055627	-2.531455729	2.531455729	M1	Male	trans
cg18110469_RPL17P14	0.000309324	0.00055627	0.879620186	0.879620186	M1	Male	trans
cg09699787_KDM4D	0.000309324	0.00055627	-0.601219408	0.601219408	M1	Male	trans
cg17830140_LINC01643	0.000309327	0.000556273	-0.591210518	0.591210518	M1	Male	trans
cg03549208_ENSG00000237870	0.000309327	0.000556273	-0.687542514	0.687542514	M1	Male	trans
cg10034640_LINC01352	0.000309327	0.000556273	-0.368356378	0.368356378	M1	Male	trans
cg11825892_ENSG00000235099	0.00030933	0.000556275	-1.221586512	1.221586512	M1	Male	trans
cg07150342_FAM86KP	0.00030933	0.000556275	0.492067924	0.492067924	M1	Male	trans
cg08398731_ENSG00000205682	0.00030933	0.000556275	0.889424462	0.889424462	M1	Male	trans
cg03655023_RPS27A	0.00030933	0.000556275	-0.487898305	0.487898305	M1	Male	trans
cg06103624_UBE2Q2	0.000309334	0.00055628	-0.520700317	0.520700317	M1	Male	trans
cg27135799_ENSG00000235886	0.000309335	0.00055628	-0.445163419	0.445163419	M1	Male	trans
cg15417875_PTGFR	0.000309335	0.00055628	-0.514500707	0.514500707	M1	Male	trans
cg12740725_ENSG00000200112	0.000309335	0.00055628	-0.645700875	0.645700875	M1	Male	trans
cg15288326_EIF3MP1	0.000309337	0.000556281	-0.574941023	0.574941023	M1	Male	trans
cg10039163_THEM7P	0.000309337	0.000556281	-0.532108192	0.532108192	M1	Male	trans
cg15600244_RPS15P9	0.000309341	0.000556288	1.244699904	1.244699904	M1	Male	trans
cg27108281_PPP1R17	0.000309342	0.000556289	-0.465346546	0.465346546	M1	Male	trans
cg16645815_TRAV39	0.000309347	0.000556298	-0.543646128	0.543646128	M1	Male	trans
cg17355385_YBX1P7	0.000309348	0.000556299	0.444593685	0.444593685	M1	Male	trans
cg09802689_CKMT1B	0.00030935	0.000556301	0.616214659	0.616214659	M1	Male	trans
cg01387220_PRYP2	0.00030935	0.000556301	-0.561670713	0.561670713	M1	Male	trans
cg24413826_TXNDC12	0.000309351	0.000556301	0.516324153	0.516324153	M1	Male	trans
cg27117720_INKA2	0.000309351	0.000556301	-0.482478511	0.482478511	M1	Male	trans
cg01533332_ENSG00000223905	0.000309353	0.000556302	0.767753639	0.767753639	M1	Male	trans
cg18452169_SP140	0.000309354	0.000556305	-0.883021492	0.883021492	M1	Male	trans
cg25633099_CAMKV	0.000309355	0.000556305	-0.08084785	0.08084785	M1	Male	trans
cg21229990_RPL23AP75	0.000309355	0.000556305	-1.142601458	1.142601458	M1	Male	trans
cg09189551_VSIR	0.000309358	0.000556308	0.661214391	0.661214391	M1	Male	trans
cg03549208_SDCCAG8	0.000309359	0.000556309	-0.482565411	0.482565411	M1	Male	trans
cg02463727_RPS17P7	0.000309359	0.000556309	-0.669192814	0.669192814	M1	Male	trans
cg09979585_ENSG00000186076	0.00030936	0.000556309	-0.576477354	0.576477354	M1	Male	trans
cg01665243_CELF4	0.000309361	0.00055631	0.541303979	0.541303979	M1	Male	trans
cg21181453_BPIFB2	0.000309361	0.000556311	0.736926278	0.736926278	M1	Male	trans
cg06320175_IRX5	0.000309364	0.000556313	-0.424790332	0.424790332	M1	Male	trans
cg10888461_CMTM5	0.000309366	0.000556316	-1.073180017	1.073180017	M1	Male	trans
cg22280068_XAGE1A	0.000309368	0.000556317	-0.471522356	0.471522356	M1	Male	trans
cg22280068_XAGE1B	0.000309368	0.000556317	-0.471522356	0.471522356	M1	Male	trans
cg21247263_ENSG00000240103	0.000309368	0.000556318	-0.519429424	0.519429424	M1	Male	trans
cg13057239_SETD4-AS1	0.00030937	0.000556318	-0.668179768	0.668179768	M1	Male	trans
cg02133140_MIR532	0.00030937	0.000556318	-0.45377732	0.45377732	M1	Male	trans
cg20126741_SLCO1C1	0.00030937	0.000556318	-0.682288229	0.682288229	M1	Male	trans
cg24717262_RNA5SP209	0.000309372	0.00055632	-0.601584275	0.601584275	M1	Male	trans
cg22061776_RNU6-1241P	0.000309373	0.000556321	0.821316705	0.821316705	M1	Male	trans
cg01008267_LINC01641	0.000309373	0.000556321	-0.58073964	0.58073964	M1	Male	trans
cg09073539_GDF11	0.000309375	0.000556324	-0.544414819	0.544414819	M1	Male	trans
cg04608651_TMEM61	0.000309376	0.000556325	0.4647765	0.4647765	M1	Male	trans
cg15985500_BNIP5	0.000309377	0.000556326	-0.62252552	0.62252552	M1	Male	trans
cg00154829_FAM83A	0.000309379	0.000556329	-0.65962583	0.65962583	M1	Male	trans
cg22597706_IL13RA2	0.00030938	0.00055633	-0.46011561	0.46011561	M1	Male	trans
cg06502685_TMOD3	0.000309382	0.000556332	-0.375338181	0.375338181	M1	Male	trans
cg13666317_SLC6A13	0.000309384	0.000556335	-0.618255358	0.618255358	M1	Male	trans
cg13370086_L3MBTL3	0.000309385	0.000556335	-0.730430222	0.730430222	M1	Male	trans
cg19625921_RAET1K	0.000309385	0.000556335	0.593261563	0.593261563	M1	Male	trans
cg02792740_PSTK	0.000309386	0.000556336	0.451031434	0.451031434	M1	Male	trans
cg21353050_RNF11P1	0.000309388	0.000556337	-0.630396726	0.630396726	M1	Male	trans
cg06721912_TTC21B	0.000309388	0.000556337	-0.686104481	0.686104481	M1	Male	trans
cg09926027_USP9YP15	0.000309392	0.000556343	0.881155643	0.881155643	M1	Male	trans
cg11056334_ZBTB18	0.000309392	0.000556343	-0.330538251	0.330538251	M1	Male	trans
cg08742095_ANGPTL2	0.000309393	0.000556343	-0.478433371	0.478433371	M1	Male	trans
cg14621217_KRT8P17	0.000309395	0.000556345	0.721417871	0.721417871	M1	Male	trans
cg15251010_CDK7P1	0.000309395	0.000556345	-0.821773433	0.821773433	M1	Male	trans
cg13363608_ENSG00000197462	0.000309395	0.000556345	-0.605140214	0.605140214	M1	Male	trans
cg11757122_TACR3	0.000309396	0.000556345	-0.538785213	0.538785213	M1	Male	trans
cg19548667_ENSG00000233191	0.000309399	0.000556349	-0.373243328	0.373243328	M1	Male	trans
cg03966685_CIAO3	0.000309399	0.000556349	0.556367381	0.556367381	M1	Male	trans
cg07209338_ENSG00000111788	0.0003094	0.00055635	-0.526946905	0.526946905	M1	Male	trans
cg02784823_ANOS1	0.0003094	0.00055635	0.506171119	0.506171119	M1	Male	trans
cg08742879_DANT1	0.000309401	0.00055635	0.686185082	0.686185082	M1	Male	trans
cg16958927_MIR361	0.000309401	0.00055635	-0.654779796	0.654779796	M1	Male	trans
cg26015683_PRSS42P	0.000309403	0.000556352	0.378925499	0.378925499	M1	Male	trans
cg07482574_LAMA4	0.000309403	0.000556352	-0.496722779	0.496722779	M1	Male	trans
cg14409406_IL1RAP	0.000309405	0.000556354	-0.595417087	0.595417087	M1	Male	trans
cg10034640_HCG25	0.000309407	0.000556357	-0.387885862	0.387885862	M1	Male	trans
cg15251010_ENSG00000233330	0.000309408	0.000556358	-0.887781158	0.887781158	M1	Male	trans
cg12553365_CAMKV	0.000309409	0.000556358	-0.08541874	0.08541874	M1	Male	trans
cg19082069_UBXN6	0.000309411	0.000556361	0.467566165	0.467566165	M1	Male	trans
cg08220149_ITGA7	0.000309412	0.000556362	0.446112451	0.446112451	M1	Male	trans
cg02265810_LINC01648	0.000309412	0.000556363	-0.983482253	0.983482253	M1	Male	trans
cg15505534_EDNRB	0.000309415	0.000556366	-0.336367006	0.336367006	M1	Male	trans
cg10789486_GNG5	0.000309415	0.000556366	0.493238469	0.493238469	M1	Male	trans
cg02359506_SRRM3	0.000309421	0.000556376	0.538279536	0.538279536	M1	Male	trans
cg03775628_IL9RP2	0.000309422	0.000556376	-0.828768752	0.828768752	M1	Male	trans
cg12861945_IGLC3	0.000309422	0.000556376	0.61304508	0.61304508	M1	Male	trans
cg01915688_KCNAB3	0.000309423	0.000556377	-0.683811638	0.683811638	M1	Male	trans
cg04098866_ENSG00000226280	0.000309424	0.000556377	0.792332865	0.792332865	M1	Male	trans
cg03644281_JPH2	0.000309424	0.000556377	-0.450656245	0.450656245	M1	Male	trans
cg05898482_MIF	0.000309425	0.000556377	1.449371691	1.449371691	M1	Male	trans
cg14529767_CLVS2	0.000309425	0.000556377	0.406051267	0.406051267	M1	Male	trans
cg06761167_RNU6-536P	0.000309426	0.000556377	-0.625964123	0.625964123	M1	Male	trans
cg16078318_ENSG00000228925	0.000309427	0.000556377	-0.619147933	0.619147933	M1	Male	trans
cg21252088_ENSG00000211683	0.000309428	0.000556377	0.764083987	0.764083987	M1	Male	trans
cg23836706_ENSG00000235077	0.000309429	0.000556377	-0.596879411	0.596879411	M1	Male	trans
cg14776351_LINC00853	0.000309429	0.000556377	-0.446585495	0.446585495	M1	Male	trans
cg11086960_TBC1D15	0.000309429	0.000556377	-0.613418323	0.613418323	M1	Male	trans
cg20381798_BTBD19	0.000309429	0.000556377	1.472365828	1.472365828	M1	Male	trans
cg05154833_RNU6-1039P	0.00030943	0.000556377	-0.450735904	0.450735904	M1	Male	trans
cg27384070_RNA5S13	0.00030943	0.000556377	-0.19233142	0.19233142	M1	Male	trans
cg01513516_KRT24	0.00030943	0.000556377	-0.509889767	0.509889767	M1	Male	trans
cg02493602_TAS1R2	0.000309433	0.000556381	0.44467632	0.44467632	M1	Male	trans
cg08229224_TEX2	0.000309433	0.000556381	-0.455387656	0.455387656	M1	Male	trans
cg11171466_PDE8B	0.000309434	0.000556381	-0.611732134	0.611732134	M1	Male	trans
cg23893635_ENSG00000236740	0.000309438	0.000556388	-0.451962017	0.451962017	M1	Male	trans
cg02621636_AQP7P4	0.000309441	0.000556392	-0.36825513	0.36825513	M1	Male	trans
cg08183467_ENSG00000228401	0.000309443	0.000556394	0.737446063	0.737446063	M1	Male	trans
cg01851608_TM4SF1	0.000309445	0.000556394	-0.592674948	0.592674948	M1	Male	trans
cg16080175_ENSG00000237843	0.000309447	0.000556394	-0.697428882	0.697428882	M1	Male	trans
cg08229224_FKBP1A	0.000309449	0.000556394	-0.432312535	0.432312535	M1	Male	trans
cg07793432_TRABD	0.00030945	0.000556394	0.589846287	0.589846287	M1	Male	trans
cg27513510_RNU6-442P	0.000309452	0.000556394	-0.45318901	0.45318901	M1	Male	trans
cg01716603_RTRAFP2	0.000309452	0.000556394	-0.594888521	0.594888521	M1	Male	trans
cg20741528_NBPF3	0.000309454	0.000556394	0.501866565	0.501866565	M1	Male	trans
cg22597706_ENSG00000236510	0.000309455	0.000556394	-0.435260705	0.435260705	M1	Male	trans
cg25716065_FBN2	0.000309456	0.000556394	0.657793954	0.657793954	M1	Male	trans
cg24166175_SEMA3E	0.000309456	0.000556394	-0.4824597	0.4824597	M1	Male	trans
cg19010807_LINC01736	0.000309458	0.000556394	0.690859708	0.690859708	M1	Male	trans
cg19010807_RNU4-69P	0.000309458	0.000556394	0.707734217	0.707734217	M1	Male	trans
cg19010807_RNU6-532P	0.000309458	0.000556394	0.662965476	0.662965476	M1	Male	trans
cg19010807_RNY4P18	0.000309458	0.000556394	0.542278761	0.542278761	M1	Male	trans
cg19010807_OR56A5	0.000309458	0.000556394	0.573267717	0.573267717	M1	Male	trans
cg19010807_RNA5SP347	0.000309458	0.000556394	0.963758595	0.963758595	M1	Male	trans
cg19010807_FBLIM1P1	0.000309458	0.000556394	0.896211967	0.896211967	M1	Male	trans
cg19010807_ENSG00000229116	0.000309458	0.000556394	0.707734217	0.707734217	M1	Male	trans
cg19010807_ENSG00000239870	0.000309458	0.000556394	0.561086043	0.561086043	M1	Male	trans
cg19010807_EHHADH-AS1	0.000309458	0.000556394	1.262732189	1.262732189	M1	Male	trans
cg19010807_NPVF	0.000309458	0.000556394	1.262732189	1.262732189	M1	Male	trans
cg19010807_RPSAP48	0.000309458	0.000556394	0.566391694	0.566391694	M1	Male	trans
cg19010807_RPL29P28	0.000309458	0.000556394	0.73449981	0.73449981	M1	Male	trans
cg19010807_RN7SL50P	0.000309458	0.000556394	1.262732189	1.262732189	M1	Male	trans
cg19010807_ENSG00000108516	0.000309458	0.000556394	0.518720178	0.518720178	M1	Male	trans
cg19010807_RPSAP59	0.000309458	0.000556394	0.566391694	0.566391694	M1	Male	trans
cg19010807_ENSG00000234406	0.000309458	0.000556394	0.353867108	0.353867108	M1	Male	trans
cg19010807_ENSG00000235024	0.000309458	0.000556394	0.390031709	0.390031709	M1	Male	trans
cg19010807_ENSG00000242364	0.000309458	0.000556394	0.621238477	0.621238477	M1	Male	trans
cg19010807_CTBP2P5	0.000309458	0.000556394	1.132783387	1.132783387	M1	Male	trans
cg19010807_ENSG00000226829	0.000309458	0.000556394	1.132783387	1.132783387	M1	Male	trans
cg19010807_ENSG00000232444	0.000309458	0.000556394	0.185985135	0.185985135	M1	Male	trans
cg17324671_EDRF1-AS1	0.000309458	0.000556394	-0.478222454	0.478222454	M1	Male	trans
cg27355761_RNU6-433P	0.000309459	0.000556394	-0.650704229	0.650704229	M1	Male	trans
cg06302718_LINC00858	0.00030946	0.000556395	-0.476868398	0.476868398	M1	Male	trans
cg08426938_RGS20	0.00030946	0.000556395	-0.538558584	0.538558584	M1	Male	trans
cg00736622_MAPT	0.000309461	0.000556395	-0.53752141	0.53752141	M1	Male	trans
cg17027335_MKX	0.000309461	0.000556395	-0.52110834	0.52110834	M1	Male	trans
cg16810969_LINC00686	0.000309461	0.000556395	-0.509369221	0.509369221	M1	Male	trans
cg25156960_RAET1K	0.000309463	0.000556397	0.601589492	0.601589492	M1	Male	trans
cg13508402_INCENP	0.000309465	0.0005564	0.452114932	0.452114932	M1	Male	trans
cg16999170_USO1	0.000309467	0.0005564	-0.796577158	0.796577158	M1	Male	trans
cg12353589_ENSG00000223652	0.000309468	0.0005564	-0.685573608	0.685573608	M1	Male	trans
cg20821566_DNAJC17	0.000309468	0.0005564	0.480508542	0.480508542	M1	Male	trans
cg09937487_ENSG00000203266	0.000309469	0.0005564	-0.471023463	0.471023463	M1	Male	trans
cg11056334_SMARCA1	0.00030947	0.0005564	-0.387116742	0.387116742	M1	Male	trans
cg11851382_PTPRE	0.000309471	0.0005564	-0.269128766	0.269128766	M1	Male	trans
cg02155558_GMFBP1	0.000309471	0.0005564	0.825208869	0.825208869	M1	Male	trans
cg01724587_RN7SL578P	0.000309471	0.0005564	-0.819312898	0.819312898	M1	Male	trans
cg02606480_TNKS2-AS1	0.000309471	0.0005564	-0.378788908	0.378788908	M1	Male	trans
cg23983783_CTSD	0.000309472	0.0005564	-0.478971225	0.478971225	M1	Male	trans
cg20599295_IGHV4-59	0.000309472	0.0005564	-0.733728621	0.733728621	M1	Male	trans
cg19913815_MIR26B	0.000309472	0.0005564	-0.327235686	0.327235686	M1	Male	trans
cg00512404_ENSG00000227733	0.000309472	0.0005564	0.629169592	0.629169592	M1	Male	trans
cg15128295_ENSG00000226280	0.000309473	0.0005564	-0.485403106	0.485403106	M1	Male	trans
cg06635371_NIP7P2	0.000309473	0.0005564	0.371615177	0.371615177	M1	Male	trans
cg16999170_ENSG00000214125	0.000309473	0.0005564	-0.612622677	0.612622677	M1	Male	trans
cg22843488_IGKV1-9	0.000309474	0.0005564	-0.759486673	0.759486673	M1	Male	trans
cg17730176_CRYM-AS1	0.000309475	0.000556401	-0.727085517	0.727085517	M1	Male	trans
cg23624621_ENSG00000241746	0.000309476	0.000556401	-0.58943342	0.58943342	M1	Male	trans
cg04060288_LINC01277	0.000309476	0.000556401	-0.755829727	0.755829727	M1	Male	trans
cg14631896_CFHR4	0.000309476	0.000556401	-0.737496773	0.737496773	M1	Male	trans
cg01558110_TRPC6P	0.00030948	0.000556406	-0.490075015	0.490075015	M1	Male	trans
cg21945120_CES5AP1	0.00030948	0.000556406	0.567147895	0.567147895	M1	Male	trans
cg02579022_CDH23-AS1	0.000309481	0.000556406	0.590243678	0.590243678	M1	Male	trans
cg17285931_IL9	0.000309481	0.000556406	-0.371256311	0.371256311	M1	Male	trans
cg18626502_ENSG00000227481	0.000309482	0.000556407	-0.877407482	0.877407482	M1	Male	trans
cg10893132_LINC00656	0.000309483	0.000556407	-0.576995943	0.576995943	M1	Male	trans
cg20540582_RPS17P5	0.000309483	0.000556407	-0.966403947	0.966403947	M1	Male	trans
cg23422594_RNA5SP296	0.000309483	0.000556407	0.687970937	0.687970937	M1	Male	trans
cg05279330_U3	0.000309484	0.000556407	-0.626473132	0.626473132	M1	Male	trans
cg08853572_XPOTP1	0.000309486	0.000556411	-0.700079439	0.700079439	M1	Male	trans
cg12540946_SAMSN1	0.00030949	0.000556417	-0.299811285	0.299811285	M1	Male	trans
cg25134938_LIPC	0.000309491	0.000556418	-0.523550838	0.523550838	M1	Male	trans
cg11314630_SLC16A14	0.000309493	0.000556419	0.438266091	0.438266091	M1	Male	trans
cg02340312_XPOT	0.000309493	0.000556419	-0.632278236	0.632278236	M1	Male	trans
cg08681445_CCDC140	0.000309494	0.000556421	-0.36801698	0.36801698	M1	Male	trans
cg14630424_HTR5A	0.000309495	0.000556421	1.231390765	1.231390765	M1	Male	trans
cg09712306_SYNGR4	0.000309498	0.000556425	-0.610188397	0.610188397	M1	Male	trans
cg14267705_CAPZA1	0.000309499	0.000556426	-0.707287786	0.707287786	M1	Male	trans
cg07264993_MRPL30	0.000309499	0.000556426	-0.434800303	0.434800303	M1	Male	trans
cg21633721_ID3	0.000309499	0.000556426	0.889648253	0.889648253	M1	Male	trans
cg02363010_SYDE2	0.0003095	0.000556427	-0.718525732	0.718525732	M1	Male	trans
cg09483607_SIAH1	0.000309501	0.000556427	-0.572955768	0.572955768	M1	Male	trans
cg26459473_ENSG00000227055	0.000309503	0.000556429	-0.3897313	0.3897313	M1	Male	trans
cg04580768_LPAR3	0.000309503	0.00055643	-0.512856875	0.512856875	M1	Male	trans
cg00473386_HCG20	0.000309506	0.000556433	-0.637593215	0.637593215	M1	Male	trans
cg07127888_RPGRIP1L	0.000309506	0.000556433	-0.854943456	0.854943456	M1	Male	trans
cg24110229_LDHAP3	0.000309507	0.000556433	0.636741154	0.636741154	M1	Male	trans
cg10723869_INTU	0.000309507	0.000556433	-0.390302281	0.390302281	M1	Male	trans
cg03098826_ENSG00000231476	0.000309508	0.000556433	-0.651362989	0.651362989	M1	Male	trans
cg07850274_DHX32	0.000309508	0.000556433	-0.590743691	0.590743691	M1	Male	trans
cg14409406_C11orf58	0.000309511	0.000556438	-0.521664539	0.521664539	M1	Male	trans
cg07264993_YAP1	0.000309515	0.000556443	-0.436423845	0.436423845	M1	Male	trans
cg14409406_ARF6	0.000309516	0.000556445	-0.561426379	0.561426379	M1	Male	trans
cg08770755_CD24P1	0.000309525	0.00055646	-0.394250269	0.394250269	M1	Male	trans
cg18668020_RNU4-46P	0.000309527	0.000556463	-1.306180322	1.306180322	M1	Male	trans
cg17146522_RNA5S6	0.000309529	0.000556465	-0.309135901	0.309135901	M1	Male	trans
cg06147194_PAGE4	0.00030953	0.000556467	-0.858266607	0.858266607	M1	Male	trans
cg17051704_MZT2B	0.000309532	0.000556468	-0.429999026	0.429999026	M1	Male	trans
cg06955954_IGKV3OR2-268	0.000309533	0.000556469	-0.610245621	0.610245621	M1	Male	trans
cg09926389_TMEM229A	0.000309534	0.00055647	-0.262966566	0.262966566	M1	Male	trans
cg27251155_RN7SL752P	0.000309535	0.00055647	-0.449810946	0.449810946	M1	Male	trans
cg09283750_LINC02796	0.000309535	0.00055647	0.63366987	0.63366987	M1	Male	trans
cg16141652_RPL7P40	0.000309536	0.000556471	-0.662763951	0.662763951	M1	Male	trans
cg20067334_ASB14	0.000309538	0.000556473	0.546875209	0.546875209	M1	Male	trans
cg13668180_HLA-DQB1	0.000309539	0.000556473	-0.552475229	0.552475229	M1	Male	trans
cg03214444_ENSG00000233818	0.000309539	0.000556473	-0.765479759	0.765479759	M1	Male	trans
cg24856383_MIR920	0.000309539	0.000556473	1.000808141	1.000808141	M1	Male	trans
cg10620680_IFNA4	0.00030954	0.000556473	0.43106826	0.43106826	M1	Male	trans
cg04614806_HMGB2	0.00030954	0.000556473	-0.576370007	0.576370007	M1	Male	trans
cg18094693_OR51A7	0.00030954	0.000556473	-1.440337343	1.440337343	M1	Male	trans
cg00340919_ENSG00000230053	0.000309541	0.000556473	-0.728733283	0.728733283	M1	Male	trans
cg07850274_GPN1	0.000309542	0.000556474	-0.553782757	0.553782757	M1	Male	trans
cg12129912_OR51N1P	0.000309544	0.000556477	1.000779093	1.000779093	M1	Male	trans
cg14193001_IGKV3-11	0.000309546	0.00055648	-0.676261463	0.676261463	M1	Male	trans
cg06619035_TICAM1	0.000309547	0.000556481	-0.745224266	0.745224266	M1	Male	trans
cg21408460_ENSG00000230563	0.000309548	0.000556482	0.581577598	0.581577598	M1	Male	trans
cg13114300_OTX2	0.000309549	0.000556482	-0.522952018	0.522952018	M1	Male	trans
cg27245817_RNF180	0.000309549	0.000556482	-0.689484799	0.689484799	M1	Male	trans
cg07264993_PROX1-AS1	0.000309551	0.000556485	-0.322730007	0.322730007	M1	Male	trans
cg18931888_MIR93	0.000309552	0.000556485	-0.56538546	0.56538546	M1	Male	trans
cg06320570_ENSG00000224099	0.000309553	0.000556486	-0.942628673	0.942628673	M1	Male	trans
cg19681352_MMP27	0.000309555	0.000556489	-0.344847287	0.344847287	M1	Male	trans
cg07474672_RTKN2	0.000309558	0.000556493	-0.581366119	0.581366119	M1	Male	trans
cg16078318_JPX	0.000309558	0.000556493	-0.656974734	0.656974734	M1	Male	trans
cg07601747_ENSG00000203279	0.00030956	0.000556494	0.521548367	0.521548367	M1	Male	trans
cg13127920_DEFA3	0.00030956	0.000556494	-0.405922851	0.405922851	M1	Male	trans
cg14846514_ENSG00000239989	0.000309561	0.000556494	-0.849958863	0.849958863	M1	Male	trans
cg13398470_RNU6-1260P	0.000309561	0.000556494	0.966640462	0.966640462	M1	Male	trans
cg13398470_RPL19P1	0.000309561	0.000556494	0.616892561	0.616892561	M1	Male	trans
cg12971523_ADRA1B	0.000309561	0.000556494	-0.509930794	0.509930794	M1	Male	trans
cg14621217_SACS-AS1	0.000309562	0.000556494	0.510169022	0.510169022	M1	Male	trans
cg14054162_ODF3L2	0.000309567	0.000556502	-0.59083341	0.59083341	M1	Male	trans
cg13264811_LINC02030	0.000309568	0.000556503	-0.629355953	0.629355953	M1	Male	trans
cg04112961_CA11	0.00030957	0.000556506	0.274922211	0.274922211	M1	Male	trans
cg17806866_LINC01808	0.000309571	0.000556507	-0.486759991	0.486759991	M1	Male	trans
cg04392082_DUOX2	0.000309573	0.000556509	0.593899593	0.593899593	M1	Male	trans
cg02251147_ENSG00000243518	0.000309574	0.000556511	-0.536415407	0.536415407	M1	Male	trans
cg18359218_RPS4XP21	0.000309575	0.000556511	-0.760207572	0.760207572	M1	Male	trans
cg14560276_ENSG00000229770	0.000309575	0.000556511	-0.83983722	0.83983722	M1	Male	trans
cg06382930_FLG	0.000309578	0.000556512	0.439077923	0.439077923	M1	Male	trans
cg10217166_FAM25A	0.000309578	0.000556512	-0.245504195	0.245504195	M1	Male	trans
cg09189551_ENSG00000229109	0.000309578	0.000556512	-0.857197814	0.857197814	M1	Male	trans
cg13841476_MAFA	0.000309578	0.000556512	-0.39073736	0.39073736	M1	Male	trans
cg18851673_FGFBP2	0.000309578	0.000556512	0.566162513	0.566162513	M1	Male	trans
cg26873338_GNG5	0.00030958	0.000556513	-0.599794175	0.599794175	M1	Male	trans
cg23974730_TMOD4	0.00030958	0.000556513	0.606781092	0.606781092	M1	Male	trans
cg15910024_RPL9P21	0.000309582	0.000556515	-0.369267582	0.369267582	M1	Male	trans
cg27294209_USP9YP27	0.000309582	0.000556515	-0.721867234	0.721867234	M1	Male	trans
cg15139637_ENSG00000238295	0.000309583	0.000556516	0.580773456	0.580773456	M1	Male	trans
cg00204065_ENSG00000236858	0.000309583	0.000556516	-0.186751533	0.186751533	M1	Male	trans
cg22530144_CD1B	0.00030959	0.000556528	0.658337703	0.658337703	M1	Male	trans
cg09861450_FBXL21P	0.000309592	0.00055653	0.833113668	0.833113668	M1	Male	trans
cg14409406_REEP3	0.000309594	0.000556532	-0.523877964	0.523877964	M1	Male	trans
cg24147543_STRA8	0.000309595	0.000556533	-0.452528678	0.452528678	M1	Male	trans
cg14526732_ENSG00000233755	0.000309595	0.000556533	0.270177046	0.270177046	M1	Male	trans
cg22836400_ENSG00000235010	0.000309596	0.000556533	0.332113805	0.332113805	M1	Male	trans
cg16853842_MRRFP1	0.000309598	0.000556536	-0.614487342	0.614487342	M1	Male	trans
cg03012986_H2BW3P	0.000309599	0.000556536	0.94730284	0.94730284	M1	Male	trans
cg25452068_NSUN7	0.000309599	0.000556536	-0.666730927	0.666730927	M1	Male	trans
cg10084670_ANOS1	0.000309605	0.000556546	0.638002492	0.638002492	M1	Male	trans
cg07264993_FABP7	0.000309606	0.000556546	-0.076258963	0.076258963	M1	Male	trans
cg14409406_PRKG2	0.000309608	0.000556548	-0.471268154	0.471268154	M1	Male	trans
cg18267081_CD300LG	0.000309608	0.000556548	0.598555556	0.598555556	M1	Male	trans
cg01354206_ZNF660	0.000309609	0.000556548	-0.5066867	0.5066867	M1	Male	trans
cg26314531_IL1RL1	0.000309611	0.000556552	0.406683397	0.406683397	M1	Male	trans
cg13755768_RPL23AP12	0.000309612	0.000556552	-0.634179505	0.634179505	M1	Male	trans
cg27183435_HCN3	0.000309613	0.000556554	-0.55626841	0.55626841	M1	Male	trans
cg01733904_RN7SL825P	0.000309613	0.000556554	0.546205622	0.546205622	M1	Male	trans
cg21656205_TRAV21	0.00030962	0.000556564	0.230905152	0.230905152	M1	Male	trans
cg16119907_MTUS2-AS2	0.00030962	0.000556564	-0.633061823	0.633061823	M1	Male	trans
cg07857119_FCF1P10	0.000309622	0.000556565	-0.612464484	0.612464484	M1	Male	trans
cg17324671_SLC23A3	0.000309622	0.000556565	-0.438780252	0.438780252	M1	Male	trans
cg14646974_C1orf220	0.000309627	0.000556574	-0.615756003	0.615756003	M1	Male	trans
cg01139861_RFX8	0.000309628	0.000556574	-0.275148225	0.275148225	M1	Male	trans
cg04487202_MIR647	0.000309631	0.000556579	-0.388069839	0.388069839	M1	Male	trans
cg07081939_UPK2	0.000309631	0.000556579	0.546392687	0.546392687	M1	Male	trans
cg05502445_MIR187	0.000309633	0.000556582	-0.280755388	0.280755388	M1	Male	trans
cg15977002_TERT	0.000309635	0.000556583	-0.498268353	0.498268353	M1	Male	trans
cg05505459_MRPS10P1	0.000309637	0.000556586	-0.701747135	0.701747135	M1	Male	trans
cg27045845_PACSIN1	0.000309638	0.000556586	-0.540535172	0.540535172	M1	Male	trans
cg07594172_USP9YP6	0.000309638	0.000556586	-0.592420762	0.592420762	M1	Male	trans
cg10789486_SP6	0.000309638	0.000556586	0.540926788	0.540926788	M1	Male	trans
cg20470643_CYP2A7P1	0.000309639	0.000556586	-0.582345998	0.582345998	M1	Male	trans
cg19748509_PTMAP3	0.000309639	0.000556586	0.604456496	0.604456496	M1	Male	trans
cg23929072_RGS2	0.000309642	0.00055659	0.32411958	0.32411958	M1	Male	trans
cg23983783_KRT7	0.000309647	0.000556598	-0.518893724	0.518893724	M1	Male	trans
cg02429487_BHLHB9	0.00030965	0.000556601	-0.481005045	0.481005045	M1	Male	trans
cg07082784_OR6C4	0.00030965	0.000556601	-0.011874145	0.011874145	M1	Male	trans
cg07082784_OR5AQ1P	0.00030965	0.000556601	-0.136387859	0.136387859	M1	Male	trans
cg13370086_ENSG00000226380	0.000309652	0.000556604	-0.647048149	0.647048149	M1	Male	trans
cg03958058_CYP4A22	0.000309653	0.000556605	-0.463117662	0.463117662	M1	Male	trans
cg23782583_ENSG00000224919	0.000309654	0.000556605	-0.255568381	0.255568381	M1	Male	trans
cg07850274_SMYD3	0.000309655	0.000556607	-0.579821623	0.579821623	M1	Male	trans
cg06256937_FRY-AS1	0.000309656	0.000556608	-0.468563615	0.468563615	M1	Male	trans
cg21711368_ADGRF2	0.000309657	0.000556609	0.628229727	0.628229727	M1	Male	trans
cg04608916_RPL26P31	0.000309659	0.000556611	-0.810992044	0.810992044	M1	Male	trans
cg00678709_PALM3	0.000309659	0.000556611	0.605609725	0.605609725	M1	Male	trans
cg06864684_CMYA5	0.000309662	0.000556615	-0.484641871	0.484641871	M1	Male	trans
cg03586128_GAGE2A	0.000309663	0.000556615	0.816404543	0.816404543	M1	Male	trans
cg14446103_GDF15	0.000309663	0.000556615	-0.34763494	0.34763494	M1	Male	trans
cg26464626_H2BC4	0.000309664	0.000556615	0.486355641	0.486355641	M1	Male	trans
cg00587635_TAX1BP3	0.000309664	0.000556615	0.473936753	0.473936753	M1	Male	trans
cg16247465_SLC29A4	0.000309665	0.000556617	-0.569817915	0.569817915	M1	Male	trans
cg13168050_OR5AZ1P	0.000309668	0.00055662	-0.48790787	0.48790787	M1	Male	trans
cg22772528_MIR661	0.000309668	0.00055662	0.544393147	0.544393147	M1	Male	trans
cg20807401_TFCP2L1	0.000309672	0.000556626	-0.760075567	0.760075567	M1	Male	trans
cg07736530_RNA5SP478	0.000309675	0.000556631	-0.504703718	0.504703718	M1	Male	trans
cg21575308_DMPK	0.000309676	0.000556631	0.512046091	0.512046091	M1	Male	trans
cg05845093_ENSG00000237371	0.00030968	0.000556636	-0.556074813	0.556074813	M1	Male	trans
cg15157699_ENSG00000232604	0.00030968	0.000556636	-0.42417975	0.42417975	M1	Male	trans
cg27143070_ENSG00000230769	0.000309681	0.000556637	0.51758208	0.51758208	M1	Male	trans
cg12740725_ENSG00000224163	0.000309681	0.000556637	-0.808319887	0.808319887	M1	Male	trans
cg00794956_ENSG00000237031	0.000309682	0.000556638	-0.598828082	0.598828082	M1	Male	trans
cg13799853_PPP2R2DP1	0.000309684	0.000556641	0.474769359	0.474769359	M1	Male	trans
cg23464327_PGM2	0.000309686	0.000556643	0.727920737	0.727920737	M1	Male	trans
cg00363337_ENSG00000176349	0.000309686	0.000556643	0.574444461	0.574444461	M1	Male	trans
cg07850274_ATXN7L1	0.000309687	0.000556643	-0.688054912	0.688054912	M1	Male	trans
cg01140770_FCN1	0.00030969	0.000556647	-0.279711402	0.279711402	M1	Male	trans
cg02514711_MIR216B	0.000309693	0.000556651	0.272353758	0.272353758	M1	Male	trans
cg02792740_NAMPTP1	0.000309693	0.000556651	0.28011226	0.28011226	M1	Male	trans
cg22108143_OVOL1	0.000309694	0.000556651	-0.848250786	0.848250786	M1	Male	trans
cg05360307_OR10H5	0.000309694	0.000556651	-0.045446692	0.045446692	M1	Male	trans
cg19811864_ENSG00000237297	0.000309697	0.000556654	0.24696483	0.24696483	M1	Male	trans
cg04463911_RPL36AP43	0.000309697	0.000556654	-0.573829976	0.573829976	M1	Male	trans
cg26862316_ENSG00000227733	0.000309697	0.000556654	-0.765570242	0.765570242	M1	Male	trans
cg09483607_TMEM67	0.000309697	0.000556654	-0.563543499	0.563543499	M1	Male	trans
cg21032074_IGKV3D-11	0.000309699	0.000556654	-1.102584653	1.102584653	M1	Male	trans
cg01630869_SNORA11C	0.000309699	0.000556654	0.297511089	0.297511089	M1	Male	trans
cg26873338_TUBB6	0.000309699	0.000556654	-0.42569555	0.42569555	M1	Male	trans
cg01952618_RN7SL583P	0.0003097	0.000556654	-0.779974748	0.779974748	M1	Male	trans
cg01062838_LINC02647	0.0003097	0.000556654	-1.034151815	1.034151815	M1	Male	trans
cg22451117_LINC01149	0.000309701	0.000556656	-0.368609969	0.368609969	M1	Male	trans
cg14227773_VSIG10L	0.000309702	0.000556656	-0.537588156	0.537588156	M1	Male	trans
cg12656219_DNAJC9-AS1	0.000309703	0.000556656	-0.716140015	0.716140015	M1	Male	trans
cg06983174_SNRPCP15	0.000309706	0.000556661	0.264189151	0.264189151	M1	Male	trans
cg19811864_ENSG00000226296	0.000309706	0.000556661	0.17130661	0.17130661	M1	Male	trans
cg25880954_RNA5SP319	0.000309708	0.000556663	-0.665761171	0.665761171	M1	Male	trans
cg19232395_ENSG00000231024	0.000309709	0.000556664	-0.625576925	0.625576925	M1	Male	trans
cg16236893_FAM155A	0.000309709	0.000556664	-0.674726735	0.674726735	M1	Male	trans
cg01354206_ENSG00000242880	0.00030971	0.000556664	-0.565475514	0.565475514	M1	Male	trans
cg24967495_MKRN8P	0.000309711	0.000556665	-0.948011	0.948011	M1	Male	trans
cg23971096_PPIAP35	0.000309712	0.000556665	-0.85144018	0.85144018	M1	Male	trans
cg04281106_CFAP46	0.000309712	0.000556665	-0.52442493	0.52442493	M1	Male	trans
cg19800871_ENSG00000233342	0.000309712	0.000556665	-0.524724938	0.524724938	M1	Male	trans
cg15293181_CALR	0.000309713	0.000556665	0.483099316	0.483099316	M1	Male	trans
cg18014437_CISD1	0.000309713	0.000556665	0.513714558	0.513714558	M1	Male	trans
cg17300451_IL9RP2	0.000309717	0.000556671	-0.614829247	0.614829247	M1	Male	trans
cg16540391_ACTG1P10	0.000309719	0.000556673	0.599791138	0.599791138	M1	Male	trans
cg16237565_RPL37P12	0.000309719	0.000556673	-0.464070465	0.464070465	M1	Male	trans
cg04112961_TM4SF18	0.000309722	0.000556675	0.264668268	0.264668268	M1	Male	trans
cg27436767_LINC01069	0.000309722	0.000556675	-0.377952183	0.377952183	M1	Male	trans
cg09189551_RNA5SP335	0.000309722	0.000556675	-0.713127064	0.713127064	M1	Male	trans
cg04136018_CYP4F25P	0.000309722	0.000556675	0.453407159	0.453407159	M1	Male	trans
cg03070989_HCAR2	0.000309723	0.000556675	-0.420945102	0.420945102	M1	Male	trans
cg11170217_RNA5SP205	0.000309724	0.000556675	-1.039728295	1.039728295	M1	Male	trans
cg19690148_ROS1	0.000309724	0.000556675	-0.560474554	0.560474554	M1	Male	trans
cg00268443_OASL	0.000309725	0.000556675	-0.703739713	0.703739713	M1	Male	trans
cg19635712_RNU6-1293P	0.000309725	0.000556675	0.891866668	0.891866668	M1	Male	trans
cg25604613_KIR2DP1	0.000309726	0.000556675	-0.289197292	0.289197292	M1	Male	trans
cg25563625_SECTM1	0.000309728	0.000556678	0.357455313	0.357455313	M1	Male	trans
cg07549208_PRB3	0.000309733	0.000556686	0.80603079	0.80603079	M1	Male	trans
cg21018156_CKAP2L	0.000309735	0.000556689	-0.376543881	0.376543881	M1	Male	trans
cg21890303_MMEL1	0.000309736	0.00055669	-0.392948879	0.392948879	M1	Male	trans
cg10848564_ENSG00000234425	0.000309739	0.000556695	-0.528032246	0.528032246	M1	Male	trans
cg25847633_TFAP2B	0.000309739	0.000556695	0.706431872	0.706431872	M1	Male	trans
cg09828310_ENSG00000232751	0.000309741	0.000556697	-0.445713402	0.445713402	M1	Male	trans
cg20158366_ENSG00000225240	0.000309741	0.000556697	1.061541867	1.061541867	M1	Male	trans
cg03699103_RNU1-35P	0.000309742	0.000556697	-0.710834025	0.710834025	M1	Male	trans
cg04078608_CPZ	0.000309742	0.000556697	0.430900442	0.430900442	M1	Male	trans
cg02724374_GHRH	0.00030975	0.000556708	-0.372870081	0.372870081	M1	Male	trans
cg11360606_OR5G5P	0.00030975	0.000556708	-0.492200488	0.492200488	M1	Male	trans
cg13856652_PPP1R14D	0.000309751	0.00055671	-0.906586848	0.906586848	M1	Male	trans
cg17096979_C16orf92	0.000309753	0.000556712	-1.084246652	1.084246652	M1	Male	trans
cg04737131_CD24P1	0.000309753	0.000556712	1.873596642	1.873596642	M1	Male	trans
cg24913342_NHS-AS1	0.000309758	0.00055672	0.691358229	0.691358229	M1	Male	trans
cg25479708_NPY	0.000309759	0.000556721	0.522602804	0.522602804	M1	Male	trans
cg05092860_FAM222A	0.000309765	0.00055673	0.580555056	0.580555056	M1	Male	trans
cg16999170_PKDCC	0.000309767	0.000556733	0.771280458	0.771280458	M1	Male	trans
cg12184937_ACTRT1P1	0.00030977	0.000556737	-0.907413441	0.907413441	M1	Male	trans
cg13012916_GRID1-AS1	0.000309771	0.000556738	0.473630764	0.473630764	M1	Male	trans
cg27421102_ENSG00000213514	0.000309772	0.00055674	0.824526081	0.824526081	M1	Male	trans
cg15392109_OR4G11P	0.000309774	0.000556742	0.506044873	0.506044873	M1	Male	trans
cg14038695_MTND4P31	0.000309774	0.000556742	-0.620904216	0.620904216	M1	Male	trans
cg08380311_FABP5P10	0.000309777	0.000556747	0.827556838	0.827556838	M1	Male	trans
cg24630035_RNU6-1222P	0.000309779	0.000556749	-0.25422954	0.25422954	M1	Male	trans
cg04241835_NLRP7P1	0.000309781	0.000556751	-0.561448689	0.561448689	M1	Male	trans
cg16077168_ENSG00000217514	0.000309782	0.000556752	-0.551121234	0.551121234	M1	Male	trans
cg08293824_ENSG00000222031	0.000309783	0.000556752	0.717783328	0.717783328	M1	Male	trans
cg23151860_LTN1	0.000309783	0.000556752	0.875364592	0.875364592	M1	Male	trans
cg07793432_LEPROTL1	0.000309783	0.000556752	-0.670307678	0.670307678	M1	Male	trans
cg00046336_DUSP5	0.000309785	0.000556754	-0.506074277	0.506074277	M1	Male	trans
cg01349063_PPP1R2P1	0.000309786	0.000556755	-0.762800554	0.762800554	M1	Male	trans
cg06528803_CFAP47	0.000309787	0.000556756	-0.524587319	0.524587319	M1	Male	trans
cg12028499_GS1-600G8.3	0.000309791	0.000556761	-0.528852544	0.528852544	M1	Male	trans
cg10096139_KLK1	0.000309796	0.00055677	0.679734577	0.679734577	M1	Male	trans
cg07264993_USP12	0.000309796	0.00055677	-0.401413149	0.401413149	M1	Male	trans
cg16570157_ENSG00000228587	0.000309798	0.000556772	0.386538421	0.386538421	M1	Male	trans
cg08224187_SLC30A2	0.000309799	0.000556772	-0.861479695	0.861479695	M1	Male	trans
cg16064295_SPCS2	0.0003098	0.000556773	-0.643011618	0.643011618	M1	Male	trans
cg16936864_NPSR1	0.0003098	0.000556773	-0.398005054	0.398005054	M1	Male	trans
cg13242077_TEX29	0.000309802	0.000556775	-0.751908547	0.751908547	M1	Male	trans
cg15113413_ZBTB20-AS1	0.000309803	0.000556776	-0.924269083	0.924269083	M1	Male	trans
cg09785904_PELATON	0.000309805	0.00055678	-0.311273573	0.311273573	M1	Male	trans
cg15830792_LINC01031	0.000309806	0.000556781	0.735614621	0.735614621	M1	Male	trans
cg11171466_SNORA63D	0.000309807	0.000556782	-0.544031419	0.544031419	M1	Male	trans
cg20045882_C1orf174	0.000309811	0.000556787	0.544308826	0.544308826	M1	Male	trans
cg05841486_TDRD9	0.000309815	0.000556792	-1.023441087	1.023441087	M1	Male	trans
cg00458157_SLC26A7	0.000309818	0.000556795	-0.825371275	0.825371275	M1	Male	trans
cg22407458_IFNA13	0.000309818	0.000556795	-0.651358498	0.651358498	M1	Male	trans
cg11722376_MTND3P10	0.000309819	0.000556795	0.399266259	0.399266259	M1	Male	trans
cg14046470_B3GNT5	0.000309819	0.000556795	-0.404479859	0.404479859	M1	Male	trans
cg00032637_CXXC4	0.00030982	0.000556795	-0.986888658	0.986888658	M1	Male	trans
cg16987213_ENSG00000229528	0.000309821	0.000556795	-0.386466016	0.386466016	M1	Male	trans
cg13643886_MTCO1P23	0.000309822	0.000556795	0.895471852	0.895471852	M1	Male	trans
cg20150659_SLC35E2A	0.000309826	0.000556795	-0.491240477	0.491240477	M1	Male	trans
cg24671734_TCF15	0.000309826	0.000556795	0.529456019	0.529456019	M1	Male	trans
cg16999170_C2orf16	0.000309827	0.000556795	-0.906694449	0.906694449	M1	Male	trans
cg07724466_RNA5SP120	0.000309827	0.000556795	0.607518867	0.607518867	M1	Male	trans
cg07724466_RNU6-270P	0.000309827	0.000556795	0.486190482	0.486190482	M1	Male	trans
cg07724466_GAPDHP28	0.000309827	0.000556795	0.41910596	0.41910596	M1	Male	trans
cg07724466_TBX22	0.000309827	0.000556795	0.630494445	0.630494445	M1	Male	trans
cg07724466_PNMA6E	0.000309827	0.000556795	0.89053853	0.89053853	M1	Male	trans
cg07724466_ENSG00000233415	0.000309827	0.000556795	0.727424822	0.727424822	M1	Male	trans
cg07724466_LINC01874	0.000309827	0.000556795	1.083928981	1.083928981	M1	Male	trans
cg07724466_RNA5SP89	0.000309827	0.000556795	1.083928981	1.083928981	M1	Male	trans
cg07724466_SNORD32B	0.000309827	0.000556795	1.083928981	1.083928981	M1	Male	trans
cg07724466_ENSG00000225451	0.000309827	0.000556795	1.083928981	1.083928981	M1	Male	trans
cg07724466_ENSG00000227514	0.000309827	0.000556795	1.083928981	1.083928981	M1	Male	trans
cg07724466_ENSG00000238117	0.000309827	0.000556795	1.083928981	1.083928981	M1	Male	trans
cg20540806_MIR99B	0.000309828	0.000556796	3.377441072	3.377441072	M1	Male	trans
cg03378922_SECTM1	0.000309832	0.000556802	-0.479232102	0.479232102	M1	Male	trans
cg18066211_EIF3MP1	0.000309833	0.000556803	-0.672231447	0.672231447	M1	Male	trans
cg08426938_CEACAMP4	0.000309834	0.000556804	-0.351169475	0.351169475	M1	Male	trans
cg22053558_RN7SKP225	0.000309838	0.000556809	-0.69921082	0.69921082	M1	Male	trans
cg16100147_OR7E91P	0.000309839	0.000556811	-0.387680405	0.387680405	M1	Male	trans
cg02482478_JPT1P1	0.00030984	0.000556812	-0.432231082	0.432231082	M1	Male	trans
cg13956907_FGFR3P6	0.000309841	0.000556813	-0.776068393	0.776068393	M1	Male	trans
cg12781136_LINC01001	0.000309844	0.000556816	0.562581765	0.562581765	M1	Male	trans
cg13646041_TMEM211	0.000309844	0.000556816	-0.598475894	0.598475894	M1	Male	trans
cg00661998_IGKV1-12	0.000309847	0.00055682	-0.74506501	0.74506501	M1	Male	trans
cg01724587_UBTFL6	0.000309847	0.00055682	-0.60257624	0.60257624	M1	Male	trans
cg09041707_ENSG00000224269	0.000309851	0.000556825	0.578005378	0.578005378	M1	Male	trans
cg24431879_ENSG00000230063	0.000309852	0.000556826	-0.569616644	0.569616644	M1	Male	trans
cg07568313_SRRM3	0.000309852	0.000556826	0.496406168	0.496406168	M1	Male	trans
cg12173550_MIPEPP2	0.000309853	0.000556826	-1.035751023	1.035751023	M1	Male	trans
cg11086960_MELK	0.000309853	0.000556826	-0.518933349	0.518933349	M1	Male	trans
cg05526015_RNU6-18P	0.000309853	0.000556826	-1.080603031	1.080603031	M1	Male	trans
cg09499109_ENSG00000237297	0.000309855	0.000556826	-0.291510437	0.291510437	M1	Male	trans
cg26841611_LINC01079	0.000309855	0.000556826	-0.18066107	0.18066107	M1	Male	trans
cg20525088_RPL23AP12	0.000309855	0.000556826	-0.727121516	0.727121516	M1	Male	trans
cg16078318_FCF1P7	0.000309855	0.000556826	-0.691849182	0.691849182	M1	Male	trans
cg24910303_REN	0.000309857	0.000556827	-0.461520003	0.461520003	M1	Male	trans
cg19449260_FOXN1	0.000309858	0.000556828	0.538215377	0.538215377	M1	Male	trans
cg07448055_AARS2	0.000309858	0.000556828	0.730405621	0.730405621	M1	Male	trans
cg23983783_IRX5	0.000309863	0.000556834	-0.523192502	0.523192502	M1	Male	trans
cg14421548_ENSG00000234626	0.000309863	0.000556834	0.191481805	0.191481805	M1	Male	trans
cg26459473_RPL22P17	0.000309863	0.000556834	-0.37926705	0.37926705	M1	Male	trans
cg10499042_C10orf105	0.000309864	0.000556834	-0.767311256	0.767311256	M1	Male	trans
cg16603103_ANKRD34C	0.000309864	0.000556834	1.769896845	1.769896845	M1	Male	trans
cg22660680_QPCT	0.000309867	0.000556839	-0.37188967	0.37188967	M1	Male	trans
cg09890204_EFS	0.000309868	0.00055684	0.515325637	0.515325637	M1	Male	trans
cg27599856_ENSG00000243122	0.00030987	0.000556843	-0.924028644	0.924028644	M1	Male	trans
cg07601093_ZMAT2	0.000309873	0.000556847	0.75923728	0.75923728	M1	Male	trans
cg16701694_HNRNPA1P60	0.000309875	0.000556849	-0.97639744	0.97639744	M1	Male	trans
cg27245817_ACADM	0.000309877	0.000556852	-0.617496213	0.617496213	M1	Male	trans
cg07734159_PSCA	0.000309877	0.000556852	-0.458398605	0.458398605	M1	Male	trans
cg05039666_OR2D3	0.000309878	0.000556852	0.675939924	0.675939924	M1	Male	trans
cg13370086_ZNF354A	0.000309878	0.000556852	-0.782189574	0.782189574	M1	Male	trans
cg23667563_PSMD3	0.000309881	0.000556856	0.409232443	0.409232443	M1	Male	trans
cg05713971_DNAJC19P1	0.000309883	0.000556859	0.504912734	0.504912734	M1	Male	trans
cg23307143_ENSG00000219302	0.000309884	0.000556859	0.46924586	0.46924586	M1	Male	trans
cg12635790_ADAM11	0.000309884	0.000556859	0.588421559	0.588421559	M1	Male	trans
cg24270367_SNF8P1	0.000309884	0.000556859	1.378714108	1.378714108	M1	Male	trans
cg19208848_ENSG00000228587	0.000309886	0.000556861	0.576495664	0.576495664	M1	Male	trans
cg07914385_ENSG00000242968	0.000309888	0.000556863	-0.383887083	0.383887083	M1	Male	trans
cg10744079_CADM3	0.000309888	0.000556863	0.339891255	0.339891255	M1	Male	trans
cg26025506_DUOXA2	0.000309889	0.000556864	0.684251942	0.684251942	M1	Male	trans
cg04487202_SKP1P1	0.000309889	0.000556864	-0.367586936	0.367586936	M1	Male	trans
cg12034111_RN7SL751P	0.000309894	0.000556871	-0.480890812	0.480890812	M1	Male	trans
cg20741169_SLC39A2	0.000309894	0.000556871	-0.397017149	0.397017149	M1	Male	trans
cg13150171_GPR26	0.000309897	0.000556875	0.496746425	0.496746425	M1	Male	trans
cg15725238_GNAL	0.000309897	0.000556875	0.46633623	0.46633623	M1	Male	trans
cg12362235_ADAMTS7	0.000309899	0.000556876	0.515258332	0.515258332	M1	Male	trans
cg25038473_ACTG1P10	0.000309899	0.000556876	0.644926678	0.644926678	M1	Male	trans
cg25085142_MMP27	0.000309901	0.000556879	-0.50781358	0.50781358	M1	Male	trans
cg09147065_FOXN1	0.000309903	0.000556881	-0.407179851	0.407179851	M1	Male	trans
cg02289343_CDCA4P2	0.000309904	0.000556881	-0.468331909	0.468331909	M1	Male	trans
cg06635371_ENSG00000230428	0.000309904	0.000556881	0.409653375	0.409653375	M1	Male	trans
cg00807877_RNA5SP323	0.000309906	0.000556884	-0.358902303	0.358902303	M1	Male	trans
cg11478335_IL10	0.000309907	0.000556884	-0.171963691	0.171963691	M1	Male	trans
cg21445409_RN7SL263P	0.000309907	0.000556884	0.44372635	0.44372635	M1	Male	trans
cg23151860_AIMP1	0.000309907	0.000556884	0.848714794	0.848714794	M1	Male	trans
cg14246227_SPOCD1	0.000309908	0.000556884	-0.318186867	0.318186867	M1	Male	trans
cg12129912_PHKG1	0.000309909	0.000556884	0.609288634	0.609288634	M1	Male	trans
cg13339009_LINC00494	0.00030991	0.000556886	-0.293384214	0.293384214	M1	Male	trans
cg12122166_ENSG00000238066	0.000309916	0.000556896	-0.626225712	0.626225712	M1	Male	trans
cg00490039_ENSG00000234723	0.000309918	0.000556897	-0.217900775	0.217900775	M1	Male	trans
cg08229224_NIBAN1	0.000309918	0.000556897	-0.455287363	0.455287363	M1	Male	trans
cg15541863_GABRG2	0.000309918	0.000556897	1.011818733	1.011818733	M1	Male	trans
cg08923376_RNA5SP74	0.000309919	0.000556897	-1.3551047	1.3551047	M1	Male	trans
cg01140770_LINC01214	0.000309919	0.000556897	-0.293527418	0.293527418	M1	Male	trans
cg00894219_MTND2P9	0.00030992	0.000556897	-0.543777282	0.543777282	M1	Male	trans
cg20328379_ZPBP2	0.000309922	0.000556901	-0.696918069	0.696918069	M1	Male	trans
cg14994777_BMPR2	0.000309925	0.000556904	-0.667215194	0.667215194	M1	Male	trans
cg11056334_TRIM13	0.000309925	0.000556904	-0.366420702	0.366420702	M1	Male	trans
cg02606480_RPGRIP1	0.000309925	0.000556904	-0.409989499	0.409989499	M1	Male	trans
cg15251010_EPRS1	0.000309926	0.000556904	-0.838543351	0.838543351	M1	Male	trans
cg11825892_ENSG00000242858	0.000309926	0.000556904	-1.159220398	1.159220398	M1	Male	trans
cg15251010_NGLY1	0.000309927	0.000556905	-0.92270774	0.92270774	M1	Male	trans
cg13981054_CDKN2C	0.000309929	0.000556907	0.498894256	0.498894256	M1	Male	trans
cg18864926_MUC21	0.000309932	0.000556911	0.749631638	0.749631638	M1	Male	trans
cg19836592_SNRPCP11	0.000309932	0.000556911	-0.914294793	0.914294793	M1	Male	trans
cg20237074_RNY1P11	0.000309933	0.000556911	-0.508121111	0.508121111	M1	Male	trans
cg04774559_RNU6-42P	0.000309937	0.000556917	0.575311922	0.575311922	M1	Male	trans
cg00587861_NPM1P18	0.000309938	0.000556917	-0.504911775	0.504911775	M1	Male	trans
cg11393185_ENSG00000239593	0.000309939	0.000556917	0.34210765	0.34210765	M1	Male	trans
cg06889790_SPDYC	0.000309939	0.000556917	0.618400336	0.618400336	M1	Male	trans
cg19432688_RNU6-1120P	0.00030994	0.000556917	-0.905774696	0.905774696	M1	Male	trans
cg07826946_ATP5MC1P1	0.00030994	0.000556917	-0.309835828	0.309835828	M1	Male	trans
cg19500867_OR1E1	0.00030994	0.000556917	-0.504552087	0.504552087	M1	Male	trans
cg07264993_TMEM126B	0.00030994	0.000556917	-0.433388375	0.433388375	M1	Male	trans
cg12256809_ENSG00000235545	0.000309941	0.000556917	-0.741521334	0.741521334	M1	Male	trans
cg18452169_IGKV1-17	0.000309941	0.000556917	-1.123067857	1.123067857	M1	Male	trans
cg21613549_ZNF502	0.000309946	0.000556926	-0.644623862	0.644623862	M1	Male	trans
cg00270291_PDK4	0.000309949	0.00055693	0.357277646	0.357277646	M1	Male	trans
cg07264993_ABCD3	0.00030995	0.000556931	-0.423783468	0.423783468	M1	Male	trans
cg26414417_ENSG00000229673	0.00030995	0.000556931	-0.792659266	0.792659266	M1	Male	trans
cg09338588_VIL1	0.000309952	0.000556933	-0.674270344	0.674270344	M1	Male	trans
cg25728685_ZNF355P	0.000309952	0.000556933	-0.597261658	0.597261658	M1	Male	trans
cg08869231_EFS	0.000309953	0.000556934	0.402715692	0.402715692	M1	Male	trans
cg05818000_LINC01883	0.000309955	0.000556935	-0.490577571	0.490577571	M1	Male	trans
cg23383887_ENSG00000241400	0.000309955	0.000556935	-0.731746831	0.731746831	M1	Male	trans
cg09929408_ENSG00000229791	0.000309957	0.000556938	-0.524078621	0.524078621	M1	Male	trans
cg11358155_IFNA4	0.000309958	0.000556938	0.442956248	0.442956248	M1	Male	trans
cg11286901_PIGPP2	0.000309958	0.000556939	0.891948547	0.891948547	M1	Male	trans
cg17106653_TMEM14EP	0.00030996	0.00055694	0.721305236	0.721305236	M1	Male	trans
cg26399937_BRK1P1	0.00030996	0.00055694	-0.245847657	0.245847657	M1	Male	trans
cg11630554_PLCB2	0.000309961	0.00055694	0.439256562	0.439256562	M1	Male	trans
cg01589960_FOLR3	0.000309964	0.000556945	-0.413627954	0.413627954	M1	Male	trans
cg00127664_Y_RNA	0.000309964	0.000556945	0.604710814	0.604710814	M1	Male	trans
cg22087659_ANKRD18EP	0.000309965	0.000556945	0.560703461	0.560703461	M1	Male	trans
cg09700868_ENSG00000242667	0.000309966	0.000556947	-0.93409955	0.93409955	M1	Male	trans
cg20821566_THOC7	0.000309967	0.000556948	-0.530388002	0.530388002	M1	Male	trans
cg10168351_PCDH10	0.000309969	0.000556948	-0.208414921	0.208414921	M1	Male	trans
cg04727604_RNU4-7P	0.000309969	0.000556948	3.074737862	3.074737862	M1	Male	trans
cg08061367_DIO3	0.000309969	0.000556948	-0.409710984	0.409710984	M1	Male	trans
cg24211572_HOXA13	0.000309971	0.000556951	-0.540966952	0.540966952	M1	Male	trans
cg10787600_HMGN2P23	0.000309973	0.000556953	-0.169941574	0.169941574	M1	Male	trans
cg10787600_UGT2B10	0.000309973	0.000556953	-0.163382606	0.163382606	M1	Male	trans
cg03485681_OR1N1	0.000309973	0.000556953	-1.043854279	1.043854279	M1	Male	trans
cg23989409_RPL31P50	0.000309974	0.000556953	-0.414337942	0.414337942	M1	Male	trans
cg20057198_RNU6ATAC6P	0.000309975	0.000556954	-0.623930864	0.623930864	M1	Male	trans
cg25172145_ENSG00000222031	0.000309976	0.000556954	-0.542090972	0.542090972	M1	Male	trans
cg17106653_TLDC2	0.000309977	0.000556956	0.802001684	0.802001684	M1	Male	trans
cg01543583_ACOT9	0.000309977	0.000556956	-0.531146789	0.531146789	M1	Male	trans
cg24413826_SSU72	0.000309983	0.000556962	0.507885418	0.507885418	M1	Male	trans
cg00272992_CACTIN-AS1	0.000309983	0.000556962	-0.310080314	0.310080314	M1	Male	trans
cg00107982_CD209	0.000309983	0.000556962	-0.450967378	0.450967378	M1	Male	trans
cg11256764_HLA-F	0.000309983	0.000556963	-0.444315879	0.444315879	M1	Male	trans
cg06499214_PCGF1	0.000309984	0.000556964	0.607798556	0.607798556	M1	Male	trans
cg19009469_SEPTIN7P8	0.000309985	0.000556964	-0.460954946	0.460954946	M1	Male	trans
cg24823308_MAFF	0.000309989	0.00055697	-0.427581443	0.427581443	M1	Male	trans
cg04459585_ENSG00000184188	0.000309989	0.00055697	-0.958823584	0.958823584	M1	Male	trans
cg25983023_PSLNR	0.00030999	0.00055697	-0.907501897	0.907501897	M1	Male	trans
cg06051312_MIR649	0.000309992	0.000556973	-0.480827986	0.480827986	M1	Male	trans
cg22844925_MIR421	0.000309994	0.000556974	0.611181616	0.611181616	M1	Male	trans
cg08926056_ENSG00000221060	0.000309994	0.000556974	0.294617761	0.294617761	M1	Male	trans
cg03517724_HCN2	0.000309995	0.000556975	0.520050178	0.520050178	M1	Male	trans
cg18093161_ENSG00000235510	0.000309996	0.000556976	-0.443185214	0.443185214	M1	Male	trans
cg14035247_TEX22	0.000309997	0.000556977	-0.531997193	0.531997193	M1	Male	trans
cg12705340_ENSG00000226870	0.000309997	0.000556978	0.788675593	0.788675593	M1	Male	trans
cg09919756_RPS26P13	0.000309998	0.000556978	-0.451073588	0.451073588	M1	Male	trans
cg08725989_KRT8P28	0.000309999	0.000556979	-0.653047203	0.653047203	M1	Male	trans
cg27070070_RPS16P2	0.00031	0.000556979	-0.826559039	0.826559039	M1	Male	trans
cg01817709_SV2A	0.000310004	0.000556986	-0.923035991	0.923035991	M1	Male	trans
cg20821980_SPATA31A6	0.000310004	0.000556986	0.607716588	0.607716588	M1	Male	trans
cg15977002_CDO1	0.000310006	0.000556988	-0.583765281	0.583765281	M1	Male	trans
cg04663690_RNASE3	0.000310007	0.000556988	-0.740316982	0.740316982	M1	Male	trans
cg16999170_PLAA	0.000310007	0.000556988	-0.757772195	0.757772195	M1	Male	trans
cg08481336_IFNA13	0.000310008	0.000556988	0.587078465	0.587078465	M1	Male	trans
cg16064295_ARF6	0.000310008	0.000556988	-0.690097719	0.690097719	M1	Male	trans
cg07979752_KCNH6	0.000310008	0.000556988	0.727386569	0.727386569	M1	Male	trans
cg00758297_DISP3	0.000310013	0.000556995	0.609893162	0.609893162	M1	Male	trans
cg22444562_RNU6-1031P	0.000310016	0.000557	0.656269245	0.656269245	M1	Male	trans
cg02345939_RP1	0.000310019	0.000557004	-0.732679129	0.732679129	M1	Male	trans
cg02792740_VWA8	0.00031002	0.000557005	0.546444191	0.546444191	M1	Male	trans
cg18844178_LINC01781	0.000310021	0.000557007	-0.748618869	0.748618869	M1	Male	trans
cg13180315_LINC01597	0.000310022	0.000557007	0.427983713	0.427983713	M1	Male	trans
cg26338867_RNU6-342P	0.000310023	0.000557007	-0.687742262	0.687742262	M1	Male	trans
cg10295807_ZFHX2-AS1	0.000310024	0.000557007	-0.449792074	0.449792074	M1	Male	trans
cg01378439_MAGI2-AS2	0.000310024	0.000557007	-0.887545101	0.887545101	M1	Male	trans
cg11714647_RNU6-1000P	0.000310024	0.000557007	-0.661509919	0.661509919	M1	Male	trans
cg06136472_ADGRA2	0.000310025	0.000557007	-0.386543236	0.386543236	M1	Male	trans
cg21711368_ENSG00000233406	0.000310025	0.000557007	-0.762825978	0.762825978	M1	Male	trans
cg24565820_POU5F1B	0.000310025	0.000557007	0.806076081	0.806076081	M1	Male	trans
cg01416479_AICDA	0.000310027	0.00055701	-0.732643946	0.732643946	M1	Male	trans
cg02105002_CHIAP1	0.000310028	0.00055701	-0.636836769	0.636836769	M1	Male	trans
cg17027335_RNU6-140P	0.000310029	0.000557011	0.406744124	0.406744124	M1	Male	trans
cg14409406_SNW1	0.000310029	0.000557011	-0.518362388	0.518362388	M1	Male	trans
cg22843912_ENSG00000205682	0.00031003	0.000557011	0.725344591	0.725344591	M1	Male	trans
cg13423262_PABPC1P8	0.000310031	0.000557012	0.436844825	0.436844825	M1	Male	trans
cg06627950_LARP6	0.000310036	0.000557021	-0.652885523	0.652885523	M1	Male	trans
cg11208229_EEF1A1P12	0.000310037	0.000557021	-0.705974603	0.705974603	M1	Male	trans
cg22377480_MIR633	0.000310037	0.000557021	-1.023791839	1.023791839	M1	Male	trans
cg14774895_HBE1	0.000310038	0.000557022	-1.192055942	1.192055942	M1	Male	trans
cg00462104_ENSG00000137808	0.000310039	0.000557022	-0.575339418	0.575339418	M1	Male	trans
cg11425656_IGLJ6	0.000310039	0.000557022	-0.438868107	0.438868107	M1	Male	trans
cg01494083_RPS15AP17	0.00031004	0.000557022	-1.72576824	1.72576824	M1	Male	trans
cg11128983_ENSG00000236026	0.000310041	0.000557022	-0.987070229	0.987070229	M1	Male	trans
cg16999170_NDUFAF7	0.000310042	0.000557022	-0.849446711	0.849446711	M1	Male	trans
cg02443589_CELA2B	0.000310042	0.000557022	-0.650586082	0.650586082	M1	Male	trans
cg10503606_ENSG00000228027	0.000310042	0.000557022	-1.27262981	1.27262981	M1	Male	trans
cg11223648_DPEP3	0.000310043	0.000557024	-0.588651793	0.588651793	M1	Male	trans
cg08229224_TMEM245	0.000310045	0.000557026	-0.409645546	0.409645546	M1	Male	trans
cg19692929_ENSG00000222031	0.000310048	0.00055703	0.702028684	0.702028684	M1	Male	trans
cg05970080_MBL3P	0.00031005	0.000557033	-0.757653033	0.757653033	M1	Male	trans
cg00154829_SLCO2B1	0.000310052	0.000557036	-0.5963294	0.5963294	M1	Male	trans
cg08527204_ENSG00000217746	0.000310056	0.000557042	0.908099313	0.908099313	M1	Male	trans
cg11868136_ENSG00000230074	0.00031006	0.000557049	-0.308946947	0.308946947	M1	Male	trans
cg22761483_YAP1P1	0.000310063	0.000557053	-0.852543271	0.852543271	M1	Male	trans
cg15099537_PARK7P2	0.000310068	0.000557061	-0.470650287	0.470650287	M1	Male	trans
cg02792740_UBE2D4	0.000310069	0.000557062	0.509793227	0.509793227	M1	Male	trans
cg03958058_ENSG00000227486	0.000310069	0.000557062	-0.451005502	0.451005502	M1	Male	trans
cg16767880_TRAPPC2L	0.000310071	0.000557064	0.44201033	0.44201033	M1	Male	trans
cg16678169_TRY2P	0.000310073	0.000557067	0.434595763	0.434595763	M1	Male	trans
cg20821566_TRIP10	0.000310074	0.000557067	0.440254787	0.440254787	M1	Male	trans
cg24334259_ENSG00000222966	0.000310076	0.00055707	1.095570679	1.095570679	M1	Male	trans
cg02921852_TNNT2	0.000310077	0.000557071	0.545513497	0.545513497	M1	Male	trans
cg15461618_COL18A1-AS2	0.000310079	0.000557074	-0.63740243	0.63740243	M1	Male	trans
cg03966685_PDXK	0.000310079	0.000557074	0.530512735	0.530512735	M1	Male	trans
cg09483607_G3BP1	0.00031008	0.000557074	-0.542775113	0.542775113	M1	Male	trans
cg07330196_ENSG00000240393	0.00031008	0.000557074	-0.50222271	0.50222271	M1	Male	trans
cg03734225_UGGT1	0.000310082	0.000557077	-0.403962036	0.403962036	M1	Male	trans
cg16274716_LINC00844	0.000310083	0.000557077	-0.392755463	0.392755463	M1	Male	trans
cg01037617_ENSG00000231896	0.000310083	0.000557077	0.542125555	0.542125555	M1	Male	trans
cg01454385_USP9YP32	0.000310085	0.00055708	-0.819409935	0.819409935	M1	Male	trans
cg24847846_FUOM	0.000310087	0.000557082	0.482372113	0.482372113	M1	Male	trans
cg19748509_CTAGE4	0.000310088	0.000557082	0.520701012	0.520701012	M1	Male	trans
cg20821566_ABHD11-AS1	0.000310088	0.000557082	0.47773545	0.47773545	M1	Male	trans
cg09077362_OSBPL7	0.000310092	0.000557088	-0.563930711	0.563930711	M1	Male	trans
cg15620050_DPYS	0.000310093	0.000557088	-0.537719331	0.537719331	M1	Male	trans
cg11889058_ZYX	0.000310093	0.000557088	-0.665137218	0.665137218	M1	Male	trans
cg26464626_PRMT1	0.000310094	0.00055709	0.457916233	0.457916233	M1	Male	trans
cg10859027_WNT10A	0.000310095	0.00055709	-0.448387982	0.448387982	M1	Male	trans
cg06169910_PRPH	0.000310098	0.000557094	-0.86234234	0.86234234	M1	Male	trans
cg07031888_CCL17	0.000310101	0.000557099	-0.627516534	0.627516534	M1	Male	trans
cg15488978_ENSG00000218520	0.000310102	0.0005571	-0.214048376	0.214048376	M1	Male	trans
cg03761958_MIR620	0.000310103	0.0005571	-0.346700402	0.346700402	M1	Male	trans
cg05654364_KLK1	0.000310103	0.000557101	0.784027772	0.784027772	M1	Male	trans
cg23383887_RNA5SP494	0.000310104	0.000557101	-0.623439096	0.623439096	M1	Male	trans
cg13370086_MAPK6P3	0.000310105	0.000557103	-0.754674182	0.754674182	M1	Male	trans
cg17390106_CRIP1P2	0.000310106	0.000557104	-0.717068084	0.717068084	M1	Male	trans
cg09391279_RPL37P2	0.000310107	0.000557104	-0.518613822	0.518613822	M1	Male	trans
cg10893132_SYT5	0.00031011	0.000557108	-0.654355798	0.654355798	M1	Male	trans
cg04004768_SLC6A1	0.000310111	0.000557109	-0.350254091	0.350254091	M1	Male	trans
cg05497124_TARDBPP1	0.000310112	0.000557111	-0.649765251	0.649765251	M1	Male	trans
cg14585118_DSCAM-AS1	0.000310113	0.000557111	-0.731705623	0.731705623	M1	Male	trans
cg17466567_SPATA31D1	0.000310115	0.000557114	0.70975114	0.70975114	M1	Male	trans
cg00232388_IGHV4-34	0.000310117	0.000557116	-0.557860612	0.557860612	M1	Male	trans
cg00666820_FABP5P7	0.000310118	0.000557118	-0.355956038	0.355956038	M1	Male	trans
cg27245817_HSD17B11	0.000310119	0.000557119	-0.708110222	0.708110222	M1	Male	trans
cg01348799_ENSG00000233565	0.00031012	0.000557119	1.763568999	1.763568999	M1	Male	trans
cg12273284_HSD17B3-AS1	0.00031012	0.000557119	0.587470225	0.587470225	M1	Male	trans
cg02792740_BICRAL	0.000310123	0.000557124	0.577935552	0.577935552	M1	Male	trans
cg09996245_CYP2A7P1	0.000310125	0.000557126	-0.540498963	0.540498963	M1	Male	trans
cg16957552_ZNF750	0.000310126	0.000557126	0.67979168	0.67979168	M1	Male	trans
cg05226685_ENSG00000231525	0.000310128	0.00055713	-0.512165027	0.512165027	M1	Male	trans
cg02792740_CIC	0.000310129	0.00055713	-0.454203442	0.454203442	M1	Male	trans
cg20111163_HLA-DQB1	0.000310129	0.00055713	-0.585190996	0.585190996	M1	Male	trans
cg08295429_ENSG00000240983	0.00031013	0.00055713	-1.221333758	1.221333758	M1	Male	trans
cg08007023_ENSG00000230987	0.000310131	0.000557131	-0.442742392	0.442742392	M1	Male	trans
cg06320570_SPIN2A	0.000310132	0.000557131	-1.070533009	1.070533009	M1	Male	trans
cg21237749_DCDC1	0.000310132	0.000557131	-0.705773299	0.705773299	M1	Male	trans
cg07793432_SPAG9	0.000310134	0.000557134	-0.567173314	0.567173314	M1	Male	trans
cg15703970_FABP7P2	0.000310139	0.000557143	-1.060911485	1.060911485	M1	Male	trans
cg20670037_KLK3	0.00031014	0.000557143	-0.587167282	0.587167282	M1	Male	trans
cg13556387_RNU6-1248P	0.00031014	0.000557143	-0.536019913	0.536019913	M1	Male	trans
cg05081894_RNU6-269P	0.00031014	0.000557143	-0.471901529	0.471901529	M1	Male	trans
cg02782331_RNU6-700P	0.000310141	0.000557144	-0.499528078	0.499528078	M1	Male	trans
cg11086960_CDC73	0.000310143	0.000557146	-0.63631684	0.63631684	M1	Male	trans
cg06598634_ENSG00000235463	0.000310144	0.000557146	-1.813776484	1.813776484	M1	Male	trans
cg13508402_SPINT1	0.000310145	0.000557148	0.439187661	0.439187661	M1	Male	trans
cg03470780_VDR	0.000310146	0.000557148	0.398331697	0.398331697	M1	Male	trans
cg02155655_SIGLEC1	0.000310147	0.000557148	-0.690969383	0.690969383	M1	Male	trans
cg17550009_SCHIP1	0.000310147	0.000557149	-0.485704541	0.485704541	M1	Male	trans
cg07096305_NRBF2	0.000310148	0.00055715	0.413642673	0.413642673	M1	Male	trans
cg15720223_ENSG00000218410	0.000310154	0.00055716	-1.482514514	1.482514514	M1	Male	trans
cg26701270_WBP1P2	0.000310155	0.00055716	-0.57261572	0.57261572	M1	Male	trans
cg14354282_ALOXE3	0.000310155	0.00055716	-0.982408228	0.982408228	M1	Male	trans
cg22629903_ENSG00000213774	0.000310159	0.000557166	0.648990524	0.648990524	M1	Male	trans
cg19843051_SCARNA10	0.00031016	0.000557167	-0.527375325	0.527375325	M1	Male	trans
cg08426938_SUB1P1	0.000310161	0.000557168	-0.588853038	0.588853038	M1	Male	trans
cg26897236_CAND2	0.000310162	0.000557168	-1.287442721	1.287442721	M1	Male	trans
cg15965634_RPS16P8	0.000310165	0.000557173	-0.571705182	0.571705182	M1	Male	trans
cg11056334_UBE2D2	0.000310168	0.000557178	-0.334085336	0.334085336	M1	Male	trans
cg13074018_YBX1P7	0.000310169	0.000557178	-0.44530489	0.44530489	M1	Male	trans
cg08324397_IER5L	0.000310172	0.000557181	-0.381587866	0.381587866	M1	Male	trans
cg23695794_RNU1-151P	0.000310173	0.000557181	-0.918458954	0.918458954	M1	Male	trans
cg24330042_MIR599	0.000310173	0.000557181	0.65611535	0.65611535	M1	Male	trans
cg14229362_RNU6-44P	0.000310173	0.000557181	0.644098237	0.644098237	M1	Male	trans
cg03983740_LINC01117	0.000310173	0.000557181	0.862612989	0.862612989	M1	Male	trans
cg24413826_NUBP1	0.000310174	0.000557182	0.539549784	0.539549784	M1	Male	trans
cg16569309_ARG2	0.000310174	0.000557182	-0.185857943	0.185857943	M1	Male	trans
cg24976563_CDH10	0.000310178	0.000557187	-0.14037182	0.14037182	M1	Male	trans
cg04452523_ENSG00000228719	0.000310181	0.000557191	-0.354441705	0.354441705	M1	Male	trans
cg07509352_KRTAP25-1	0.000310181	0.000557191	-0.431866211	0.431866211	M1	Male	trans
cg26873338_TRIM11	0.000310182	0.000557191	-0.577760003	0.577760003	M1	Male	trans
cg08818130_ZNF677	0.000310183	0.000557191	-0.975523413	0.975523413	M1	Male	trans
cg01474688_ARHGEF7-AS2	0.000310183	0.000557191	0.50402926	0.50402926	M1	Male	trans
cg26464626_GMPPB	0.000310185	0.000557194	0.512243267	0.512243267	M1	Male	trans
cg23930334_HNRNPA1P29	0.000310186	0.000557194	0.18944876	0.18944876	M1	Male	trans
cg24620436_SP3P	0.000310188	0.000557199	-0.679371605	0.679371605	M1	Male	trans
cg16064295_EPB41L5	0.000310189	0.000557199	-0.661771999	0.661771999	M1	Male	trans
cg11868136_RHBDL2	0.00031019	0.000557199	-0.362449104	0.362449104	M1	Male	trans
cg05123276_LINCMD1	0.000310191	0.000557201	-0.332954222	0.332954222	M1	Male	trans
cg07793432_C1orf159	0.000310191	0.000557201	0.641064727	0.641064727	M1	Male	trans
cg08662043_SLX4IP	0.000310193	0.000557202	-0.43816706	0.43816706	M1	Male	trans
cg06440665_ZNF114P1	0.000310196	0.000557206	0.73040191	0.73040191	M1	Male	trans
cg27289463_C4BPAP1	0.000310196	0.000557206	0.541648734	0.541648734	M1	Male	trans
cg11706829_YPEL4	0.000310196	0.000557206	-0.478362022	0.478362022	M1	Male	trans
cg06502685_SYCP2	0.000310198	0.000557207	-0.372420071	0.372420071	M1	Male	trans
cg04810915_NXF4	0.0003102	0.000557211	-0.610709433	0.610709433	M1	Male	trans
cg24603803_IGHD2-8	0.000310201	0.000557212	0.461838532	0.461838532	M1	Male	trans
cg12390014_ENSG00000241475	0.000310202	0.000557213	-0.654823995	0.654823995	M1	Male	trans
cg03734225_RO60	0.000310202	0.000557213	-0.454044921	0.454044921	M1	Male	trans
cg01808320_AMOTL1	0.000310207	0.00055722	-0.369034134	0.369034134	M1	Male	trans
cg20936529_ZNF117	0.000310208	0.000557221	-0.50526262	0.50526262	M1	Male	trans
cg05304815_CSF1	0.000310209	0.000557221	0.408507629	0.408507629	M1	Male	trans
cg02289343_ENSG00000232471	0.00031021	0.000557222	-0.474124093	0.474124093	M1	Male	trans
cg14711243_RNA5SP229	0.000310211	0.000557222	0.468845069	0.468845069	M1	Male	trans
cg06769820_ENSG00000241097	0.000310211	0.000557222	0.37926571	0.37926571	M1	Male	trans
cg22965079_MIR1250	0.000310211	0.000557222	0.718312236	0.718312236	M1	Male	trans
cg18094693_ENSG00000225457	0.000310212	0.000557223	-0.51801208	0.51801208	M1	Male	trans
cg07712892_IL6R-AS1	0.000310213	0.000557224	-0.375939859	0.375939859	M1	Male	trans
cg20007245_RNU4-63P	0.000310215	0.000557226	0.813841603	0.813841603	M1	Male	trans
cg13628022_ADCY7	0.000310216	0.000557226	0.453168754	0.453168754	M1	Male	trans
cg15392109_VTRNA1-1	0.000310216	0.000557226	0.595215667	0.595215667	M1	Male	trans
cg06761167_ENSG00000233494	0.000310216	0.000557226	-0.592566236	0.592566236	M1	Male	trans
cg19271242_RN7SL362P	0.000310216	0.000557226	-0.376960654	0.376960654	M1	Male	trans
cg14652830_IFITM4P	0.000310218	0.000557228	0.796233525	0.796233525	M1	Male	trans
cg19793303_C8orf48	0.000310219	0.000557228	-0.27143824	0.27143824	M1	Male	trans
cg06777189_IGKV1-37	0.00031022	0.000557229	-0.65299925	0.65299925	M1	Male	trans
cg21711368_RPS6	0.00031022	0.000557229	0.691885514	0.691885514	M1	Male	trans
cg23383887_ENSG00000241003	0.000310221	0.00055723	-0.697370241	0.697370241	M1	Male	trans
cg27128311_LINC01755	0.000310223	0.000557233	-0.875540459	0.875540459	M1	Male	trans
cg04077164_TFCP2L1	0.000310224	0.000557234	-0.525593602	0.525593602	M1	Male	trans
cg07235343_ENSG00000189372	0.000310227	0.000557238	-0.635253112	0.635253112	M1	Male	trans
cg15458571_DEFB136	0.000310227	0.000557238	-0.635546982	0.635546982	M1	Male	trans
cg00807877_TRAF1	0.000310229	0.00055724	-0.295512575	0.295512575	M1	Male	trans
cg17010254_LINC01352	0.00031023	0.00055724	0.533114076	0.533114076	M1	Male	trans
cg15959363_MXRA5Y	0.00031023	0.00055724	-0.528024421	0.528024421	M1	Male	trans
cg18822925_FAM222A	0.000310231	0.000557241	0.531895061	0.531895061	M1	Male	trans
cg15901999_FAM225A	0.000310232	0.000557242	-0.417682486	0.417682486	M1	Male	trans
cg15125392_IGHG2	0.000310233	0.000557242	-0.377853531	0.377853531	M1	Male	trans
cg07656719_GRIA3	0.000310235	0.000557245	-0.595306283	0.595306283	M1	Male	trans
cg03608583_ENSG00000199566	0.000310236	0.000557246	-0.42590535	0.42590535	M1	Male	trans
cg27287924_TREM1	0.000310238	0.000557248	-0.325008176	0.325008176	M1	Male	trans
cg12769792_SNORD56	0.000310241	0.000557253	-0.332636941	0.332636941	M1	Male	trans
cg10897282_ADGRB3	0.000310241	0.000557253	-0.451737269	0.451737269	M1	Male	trans
cg13845724_RNY3P2	0.000310248	0.000557264	-0.557391657	0.557391657	M1	Male	trans
cg00826520_LINC00686	0.000310249	0.000557264	-0.693638761	0.693638761	M1	Male	trans
cg02063485_LINC01039	0.000310249	0.000557264	-0.437994456	0.437994456	M1	Male	trans
cg16999170_ASAH2B	0.000310251	0.000557268	-0.737982275	0.737982275	M1	Male	trans
cg04615416_ENSG00000234941	0.000310254	0.000557271	-0.610651259	0.610651259	M1	Male	trans
cg07914385_AP5M1	0.000310255	0.000557273	-0.344825046	0.344825046	M1	Male	trans
cg20137750_TMEM79	0.000310255	0.000557273	-0.360549591	0.360549591	M1	Male	trans
cg05821615_GDPD3	0.000310257	0.000557274	0.55948216	0.55948216	M1	Male	trans
cg10324032_CD27	0.000310257	0.000557274	-0.517858216	0.517858216	M1	Male	trans
cg15418509_RNF17	0.000310259	0.000557276	-0.661549468	0.661549468	M1	Male	trans
cg08991255_ENSG00000231662	0.00031026	0.000557277	-0.40876038	0.40876038	M1	Male	trans
cg19115205_RN7SL414P	0.000310261	0.000557277	-0.387963068	0.387963068	M1	Male	trans
cg05598678_ENSG00000227217	0.000310261	0.000557277	-1.122613212	1.122613212	M1	Male	trans
cg24765791_ASIC4	0.000310261	0.000557277	-0.55218625	0.55218625	M1	Male	trans
cg11031199_ENSG00000111788	0.000310262	0.000557278	-0.577175632	0.577175632	M1	Male	trans
cg22698218_ANGPTL2	0.000310263	0.000557279	-0.450748081	0.450748081	M1	Male	trans
cg25979180_RPS12P15	0.000310265	0.00055728	-0.613890233	0.613890233	M1	Male	trans
cg03692592_SLITRK1	0.000310265	0.00055728	-0.709894504	0.709894504	M1	Male	trans
cg07419788_RN7SL187P	0.000310267	0.000557282	-0.45005173	0.45005173	M1	Male	trans
cg04479876_STXBP4	0.000310268	0.000557283	0.508935593	0.508935593	M1	Male	trans
cg09672912_ENSG00000239628	0.000310268	0.000557283	0.207316237	0.207316237	M1	Male	trans
cg05207347_RNU6-1227P	0.000310269	0.000557283	-0.399645041	0.399645041	M1	Male	trans
cg13229245_PGM2	0.000310271	0.000557285	0.289510803	0.289510803	M1	Male	trans
cg09807356_SEMG2	0.000310273	0.000557289	-0.495568596	0.495568596	M1	Male	trans
cg03590420_SPTB	0.000310274	0.00055729	-0.200816071	0.200816071	M1	Male	trans
cg01821644_TREML3P	0.000310277	0.000557293	-0.391213947	0.391213947	M1	Male	trans
cg10113760_SNORD115-36	0.000310286	0.000557309	0.689761609	0.689761609	M1	Male	trans
cg09483607_CTH	0.000310288	0.000557311	-0.621035124	0.621035124	M1	Male	trans
cg04690475_BEST2	0.000310288	0.000557311	0.677163946	0.677163946	M1	Male	trans
cg26492720_COX6CP6	0.000310288	0.000557311	0.925809025	0.925809025	M1	Male	trans
cg09332262_TFCP2L1	0.00031029	0.000557313	-0.499314743	0.499314743	M1	Male	trans
cg02775254_RNU4-7P	0.00031029	0.000557313	1.951401058	1.951401058	M1	Male	trans
cg21032074_ENSG00000185296	0.000310294	0.000557318	-0.930832731	0.930832731	M1	Male	trans
cg12163800_AK3	0.000310294	0.000557318	-2.398236491	2.398236491	M1	Male	trans
cg11216917_WASF1	0.000310295	0.000557318	0.554648622	0.554648622	M1	Male	trans
cg02951237_ZNF729	0.000310297	0.00055732	-0.731525922	0.731525922	M1	Male	trans
cg01202651_MEP1AP4	0.000310301	0.000557324	0.610510918	0.610510918	M1	Male	trans
cg24635402_ZFAT	0.000310301	0.000557324	-0.80140694	0.80140694	M1	Male	trans
cg15576245_BCAN	0.000310302	0.000557324	-0.526861041	0.526861041	M1	Male	trans
cg07096305_GRPEL2	0.000310303	0.000557324	0.454224086	0.454224086	M1	Male	trans
cg26404212_ALDH3A1	0.000310304	0.000557324	-0.664337469	0.664337469	M1	Male	trans
cg12494488_ATXN7L1	0.000310305	0.000557324	-0.763540835	0.763540835	M1	Male	trans
cg06169048_RPS6P20	0.000310307	0.000557324	-0.667985393	0.667985393	M1	Male	trans
cg07331276_EFCAB1	0.000310307	0.000557324	-0.5026916	0.5026916	M1	Male	trans
cg18067069_FAM74A1	0.000310308	0.000557324	-0.777092067	0.777092067	M1	Male	trans
cg20511807_IGHV3-74	0.000310309	0.000557324	0.56808596	0.56808596	M1	Male	trans
cg11851382_RNA5SP448	0.000310309	0.000557324	-0.592728545	0.592728545	M1	Male	trans
cg07170932_CRYBA2	0.000310309	0.000557324	-0.328401558	0.328401558	M1	Male	trans
cg16581142_RAPGEF4	0.000310309	0.000557324	-0.854195716	0.854195716	M1	Male	trans
cg09480417_RPL7AP15	0.00031031	0.000557324	-0.697635461	0.697635461	M1	Male	trans
cg19761502_ENSG00000237614	0.000310313	0.000557324	0.337254309	0.337254309	M1	Male	trans
cg21431072_RN7SL299P	0.000310314	0.000557324	-0.864735191	0.864735191	M1	Male	trans
cg21431072_RN7SL201P	0.000310314	0.000557324	-0.864735191	0.864735191	M1	Male	trans
cg21431072_TPT1P2	0.000310314	0.000557324	-0.387872293	0.387872293	M1	Male	trans
cg21431072_MARK2P14	0.000310314	0.000557324	-0.864735191	0.864735191	M1	Male	trans
cg21431072_MARK2P10	0.000310314	0.000557324	-0.864735191	0.864735191	M1	Male	trans
cg21431072_LINC02643	0.000310314	0.000557324	-0.276125188	0.276125188	M1	Male	trans
cg21431072_MIR1237	0.000310314	0.000557324	-0.387872293	0.387872293	M1	Male	trans
cg21431072_ENSG00000220076	0.000310314	0.000557324	-0.290161926	0.290161926	M1	Male	trans
cg21431072_ENSG00000229395	0.000310314	0.000557324	-0.864735191	0.864735191	M1	Male	trans
cg21431072_RN7SKP27	0.000310314	0.000557324	-0.613737444	0.613737444	M1	Male	trans
cg21431072_RPL7AP7	0.000310314	0.000557324	-0.502994886	0.502994886	M1	Male	trans
cg21431072_ENSG00000214210	0.000310314	0.000557324	-0.659994241	0.659994241	M1	Male	trans
cg21431072_ENSG00000226169	0.000310314	0.000557324	-0.613737444	0.613737444	M1	Male	trans
cg21431072_ENSG00000239674	0.000310314	0.000557324	-0.502994886	0.502994886	M1	Male	trans
cg21431072_RNF2P1	0.000310314	0.000557324	-0.200395966	0.200395966	M1	Male	trans
cg07555268_SRRM3	0.000310314	0.000557324	-0.611433518	0.611433518	M1	Male	trans
cg21905437_OR2A5	0.000310315	0.000557325	0.183991134	0.183991134	M1	Male	trans
cg01945183_WBP1P1	0.000310317	0.000557327	0.599578182	0.599578182	M1	Male	trans
cg18941079_IFNWP5	0.000310317	0.000557327	-0.758677083	0.758677083	M1	Male	trans
cg19843051_ENSG00000243584	0.000310323	0.000557336	-0.830141854	0.830141854	M1	Male	trans
cg26757562_MIR648	0.000310323	0.000557336	-0.836792258	0.836792258	M1	Male	trans
cg23921689_ENSG00000226767	0.000310323	0.000557336	-0.678430205	0.678430205	M1	Male	trans
cg23309512_FOXK1	0.000310324	0.000557337	0.379673287	0.379673287	M1	Male	trans
cg18219565_RNA5SP202	0.000310325	0.000557337	-0.370154151	0.370154151	M1	Male	trans
cg06640662_HCK	0.000310328	0.000557341	-0.288950202	0.288950202	M1	Male	trans
cg24092000_MYB	0.000310329	0.000557341	-0.54141321	0.54141321	M1	Male	trans
cg10723869_GAPDHP31	0.000310329	0.000557341	-0.372000383	0.372000383	M1	Male	trans
cg07919744_LYPD3	0.000310331	0.000557343	-0.332462405	0.332462405	M1	Male	trans
cg10178621_ENSG00000234136	0.000310332	0.000557343	1.991203878	1.991203878	M1	Male	trans
cg04142998_STOX1	0.000310332	0.000557343	-0.707649364	0.707649364	M1	Male	trans
cg13457165_RNU6-1199P	0.000310335	0.000557349	0.477228627	0.477228627	M1	Male	trans
cg10054332_APOH	0.000310336	0.000557349	-1.575981031	1.575981031	M1	Male	trans
cg12897690_APOC4-APOC2	0.000310338	0.000557352	-0.758250308	0.758250308	M1	Male	trans
cg07264993_B3GALNT1	0.000310339	0.000557352	-0.434120716	0.434120716	M1	Male	trans
cg25528916_USP9YP32	0.000310339	0.000557352	0.869075653	0.869075653	M1	Male	trans
cg08517984_OLIG2	0.000310341	0.000557354	-0.275037636	0.275037636	M1	Male	trans
cg25766343_MOGAT2	0.000310341	0.000557354	0.612433417	0.612433417	M1	Male	trans
cg03179052_XPA	0.000310342	0.000557354	-1.021326575	1.021326575	M1	Male	trans
cg26042854_P3H2-AS1	0.000310342	0.000557354	-0.6162889	0.6162889	M1	Male	trans
cg09147065_ANGPTL2	0.000310343	0.000557354	-0.450915907	0.450915907	M1	Male	trans
cg24166175_RECK	0.000310346	0.00055736	-0.733441331	0.733441331	M1	Male	trans
cg07712892_IL1B	0.000310347	0.00055736	-0.104057242	0.104057242	M1	Male	trans
cg13529755_IGHJ1P	0.000310348	0.000557362	0.749407726	0.749407726	M1	Male	trans
cg05199874_RNU6-137P	0.000310351	0.000557365	0.51978183	0.51978183	M1	Male	trans
cg07472332_CDX2	0.000310352	0.000557366	-0.464880421	0.464880421	M1	Male	trans
cg20821566_UBTD1	0.000310353	0.000557367	0.4289947	0.4289947	M1	Male	trans
cg03655023_GTF2IP7	0.000310354	0.000557367	-0.569581079	0.569581079	M1	Male	trans
cg09483607_FBXO30	0.000310354	0.000557367	-0.537196763	0.537196763	M1	Male	trans
cg26459473_CDY4P	0.000310357	0.000557372	-0.329923326	0.329923326	M1	Male	trans
cg00621679_KRTAP3-3	0.00031036	0.000557376	-0.526294587	0.526294587	M1	Male	trans
cg16678169_GRTP1	0.000310361	0.000557376	0.512087075	0.512087075	M1	Male	trans
cg23946663_RNU7-141P	0.000310363	0.000557379	-0.493979559	0.493979559	M1	Male	trans
cg19203369_ENSG00000238934	0.000310363	0.000557379	1.039259783	1.039259783	M1	Male	trans
cg16999170_PACRGL	0.000310365	0.000557382	-0.796508006	0.796508006	M1	Male	trans
cg09977852_FUT3	0.000310368	0.000557386	0.491321139	0.491321139	M1	Male	trans
cg03146219_MUC21	0.000310368	0.000557386	-0.720838056	0.720838056	M1	Male	trans
cg11638878_EGFR-AS1	0.00031037	0.000557389	0.967350188	0.967350188	M1	Male	trans
cg20652607_ENSG00000203593	0.000310371	0.000557389	0.929855488	0.929855488	M1	Male	trans
cg18666327_DOT1L	0.000310372	0.000557389	0.653401258	0.653401258	M1	Male	trans
cg18079296_POTED	0.000310372	0.000557389	-0.760249981	0.760249981	M1	Male	trans
cg01202651_KLK1	0.000310373	0.000557391	0.569508497	0.569508497	M1	Male	trans
cg08445957_ENSG00000232971	0.000310376	0.000557395	-0.879642062	0.879642062	M1	Male	trans
cg17977994_SYCN	0.000310379	0.000557398	0.621655168	0.621655168	M1	Male	trans
cg26764980_LRRC37A4P	0.000310379	0.000557398	1.021219051	1.021219051	M1	Male	trans
cg09227800_ENSG00000237220	0.000310379	0.000557398	-0.611212595	0.611212595	M1	Male	trans
cg04554666_POU6F2-AS2	0.000310383	0.000557403	-0.768170057	0.768170057	M1	Male	trans
cg00927151_MPIG6B	0.000310383	0.000557403	-0.647022826	0.647022826	M1	Male	trans
cg00811340_ENSG00000213727	0.000310384	0.000557403	-0.442905585	0.442905585	M1	Male	trans
cg24704287_ENSG00000239593	0.000310386	0.000557406	0.326775312	0.326775312	M1	Male	trans
cg01502301_ENSG00000232909	0.000310387	0.000557406	-0.459974457	0.459974457	M1	Male	trans
cg17571919_CHCHD4P4	0.000310388	0.000557408	-0.559562057	0.559562057	M1	Male	trans
cg05732089_RNU6-592P	0.000310389	0.000557409	-0.602145532	0.602145532	M1	Male	trans
cg00490039_RNU6-1287P	0.000310391	0.000557411	-0.453670215	0.453670215	M1	Male	trans
cg19285799_OCIAD2	0.000310391	0.000557411	0.835408549	0.835408549	M1	Male	trans
cg06861426_RPL23AP28	0.000310392	0.000557412	0.366158261	0.366158261	M1	Male	trans
cg03179052_VCAN	0.000310392	0.000557412	-0.993047604	0.993047604	M1	Male	trans
cg09227800_XKR9	0.000310394	0.000557414	-0.520079525	0.520079525	M1	Male	trans
cg06721912_HSPA12A	0.000310395	0.000557415	-0.663460457	0.663460457	M1	Male	trans
cg27204205_KCNJ16	0.000310399	0.000557421	-0.785277979	0.785277979	M1	Male	trans
cg16402757_FEM1AP4	0.0003104	0.000557423	-0.557287041	0.557287041	M1	Male	trans
cg24855134_HMGB3P12	0.000310402	0.000557424	-0.612813004	0.612813004	M1	Male	trans
cg07154414_RN7SKP90	0.000310403	0.000557425	0.524446991	0.524446991	M1	Male	trans
cg14409406_GNPTAB	0.000310407	0.00055743	-0.570608483	0.570608483	M1	Male	trans
cg08991255_NTRK2	0.000310407	0.00055743	-0.258308429	0.258308429	M1	Male	trans
cg16119907_NRG3-AS1	0.000310408	0.00055743	-0.695185274	0.695185274	M1	Male	trans
cg18014437_SNAPIN	0.000310408	0.00055743	0.472655506	0.472655506	M1	Male	trans
cg16502555_RN7SL482P	0.000310408	0.00055743	0.558807903	0.558807903	M1	Male	trans
cg17218510_RPL27P8	0.000310409	0.00055743	-0.482061023	0.482061023	M1	Male	trans
cg07894530_RPSAP37	0.000310409	0.00055743	0.634125602	0.634125602	M1	Male	trans
cg14146859_KRTAP5-4	0.00031041	0.000557431	0.657661003	0.657661003	M1	Male	trans
cg06094062_CLSTN2	0.000310411	0.000557431	-0.296805945	0.296805945	M1	Male	trans
cg08319936_RN7SL635P	0.000310411	0.000557431	-0.329094054	0.329094054	M1	Male	trans
cg08467103_SNORD81	0.000310413	0.000557434	0.48858942	0.48858942	M1	Male	trans
cg09483607_ENSG00000229839	0.000310415	0.000557436	-0.557175643	0.557175643	M1	Male	trans
cg24757160_TJAP1	0.000310416	0.000557436	-0.43729875	0.43729875	M1	Male	trans
cg20551181_SWSAP1	0.000310416	0.000557436	-0.544106406	0.544106406	M1	Male	trans
cg18881071_ZSCAN5B	0.000310416	0.000557436	-0.468430833	0.468430833	M1	Male	trans
cg11393185_TMPOP1	0.000310416	0.000557436	0.585111901	0.585111901	M1	Male	trans
cg06491827_CFAP61	0.00031042	0.000557441	-0.669648415	0.669648415	M1	Male	trans
cg03644281_SRPK3	0.000310422	0.000557444	-0.4517728	0.4517728	M1	Male	trans
cg02415057_SLC25A38P1	0.000310422	0.000557444	-0.465684038	0.465684038	M1	Male	trans
cg22748815_ENSG00000232145	0.000310424	0.000557446	-0.347008543	0.347008543	M1	Male	trans
cg13370086_UBE2D1	0.000310427	0.00055745	-0.677094052	0.677094052	M1	Male	trans
cg24525578_SNORD58A	0.000310428	0.00055745	-0.441610484	0.441610484	M1	Male	trans
cg10723869_RLN1	0.000310428	0.00055745	-0.488576774	0.488576774	M1	Male	trans
cg02487130_ENSG00000234503	0.000310428	0.00055745	0.363787297	0.363787297	M1	Male	trans
cg20025711_FAM229B	0.00031043	0.000557452	-0.607256646	0.607256646	M1	Male	trans
cg04296930_UNC5B	0.000310431	0.000557453	-0.35957814	0.35957814	M1	Male	trans
cg02639080_ENSG00000111788	0.000310431	0.000557453	-0.521414551	0.521414551	M1	Male	trans
cg02399049_ENSG00000220960	0.000310432	0.000557454	0.598668097	0.598668097	M1	Male	trans
cg14198352_KCNK3	0.000310433	0.000557455	-0.82930356	0.82930356	M1	Male	trans
cg05489398_ENSG00000212695	0.000310434	0.000557455	0.526045241	0.526045241	M1	Male	trans
cg24443367_RNU6-14P	0.000310434	0.000557455	-0.80392624	0.80392624	M1	Male	trans
cg07850274_ENSG00000213963	0.000310436	0.000557457	-0.686541581	0.686541581	M1	Male	trans
cg12802844_SH3BP5L	0.000310437	0.000557458	0.755708158	0.755708158	M1	Male	trans
cg05758100_CFAP20DC-AS1	0.000310438	0.000557458	-0.728460733	0.728460733	M1	Male	trans
cg12011688_PCDH11Y	0.000310438	0.000557458	-0.438569971	0.438569971	M1	Male	trans
cg12371216_CD300LG	0.000310439	0.000557459	0.7105099	0.7105099	M1	Male	trans
cg13370086_CAMSAP2	0.000310441	0.000557462	-0.728059619	0.728059619	M1	Male	trans
cg19754530_HOMER1	0.000310443	0.000557464	-0.761906007	0.761906007	M1	Male	trans
cg18778401_FAM25E	0.000310444	0.000557466	0.71156616	0.71156616	M1	Male	trans
cg23039807_OSBPL7	0.000310444	0.000557466	-0.548694277	0.548694277	M1	Male	trans
cg11426344_ENSG00000228543	0.000310446	0.000557467	-0.415501198	0.415501198	M1	Male	trans
cg09391279_MINAR2	0.000310446	0.000557467	-0.551226033	0.551226033	M1	Male	trans
cg27181968_KRTAP26-1	0.000310447	0.000557469	-0.580364402	0.580364402	M1	Male	trans
cg05518022_NCF4-AS1	0.00031045	0.000557472	0.517290888	0.517290888	M1	Male	trans
cg14409406_PCLAF	0.000310451	0.000557473	-0.592070599	0.592070599	M1	Male	trans
cg24204406_ENSG00000220522	0.000310452	0.000557474	-0.419959334	0.419959334	M1	Male	trans
cg04343263_ENSG00000242169	0.000310453	0.000557475	-0.753301362	0.753301362	M1	Male	trans
cg17299636_IGHD5-18	0.000310455	0.000557478	-0.943808252	0.943808252	M1	Male	trans
cg24282141_ANPEP	0.000310456	0.000557479	0.765270257	0.765270257	M1	Male	trans
cg08690623_RNA5SP478	0.000310457	0.000557479	-0.485521268	0.485521268	M1	Male	trans
cg25709852_ENSG00000229224	0.000310459	0.000557481	-0.820832946	0.820832946	M1	Male	trans
cg03894102_BRI3BP	0.000310459	0.000557481	1.413884213	1.413884213	M1	Male	trans
cg05463525_ENSG00000205745	0.000310461	0.000557483	-0.468873875	0.468873875	M1	Male	trans
cg12163800_ATF2	0.000310461	0.000557483	-2.602199676	2.602199676	M1	Male	trans
cg02807047_UBN1	0.000310462	0.000557483	0.556410451	0.556410451	M1	Male	trans
cg12686105_HNRNPCL1	0.000310463	0.000557483	-0.489955139	0.489955139	M1	Male	trans
cg24170716_VRTN	0.000310464	0.000557483	-0.670525773	0.670525773	M1	Male	trans
cg14513900_RFX6	0.000310464	0.000557483	-0.694820202	0.694820202	M1	Male	trans
cg13279458_SEMG2	0.000310464	0.000557483	-0.617335478	0.617335478	M1	Male	trans
cg04508044_GATA3-AS1	0.000310464	0.000557483	0.931563846	0.931563846	M1	Male	trans
cg09987517_HSPB2	0.000310468	0.00055749	-0.346870289	0.346870289	M1	Male	trans
cg09396308_MMP26	0.00031047	0.000557491	-0.375250756	0.375250756	M1	Male	trans
cg26832639_MIR625	0.00031047	0.000557491	-0.77325149	0.77325149	M1	Male	trans
cg20613972_MIR620	0.000310471	0.000557491	-0.30243317	0.30243317	M1	Male	trans
cg07850274_EEF1AKMT1	0.000310472	0.000557493	-0.625295667	0.625295667	M1	Male	trans
cg10010734_NUPR2	0.000310473	0.000557493	-0.826941752	0.826941752	M1	Male	trans
cg02345327_CHEK2P4	0.000310473	0.000557493	-0.543228182	0.543228182	M1	Male	trans
cg08802983_ZNF454	0.000310475	0.000557494	0.561532496	0.561532496	M1	Male	trans
cg08926056_HTR3A	0.000310477	0.000557496	0.40368392	0.40368392	M1	Male	trans
cg26475818_ACTG1P10	0.000310477	0.000557496	0.778701411	0.778701411	M1	Male	trans
cg24440633_CIDEA	0.000310478	0.000557496	-0.415851911	0.415851911	M1	Male	trans
cg14882966_TBX15	0.000310478	0.000557496	-0.609653318	0.609653318	M1	Male	trans
cg15627834_FGF8	0.000310479	0.000557497	-0.410589612	0.410589612	M1	Male	trans
cg19703425_PPP1R14D	0.000310479	0.000557497	-1.091866723	1.091866723	M1	Male	trans
cg01226797_USP9YP15	0.00031048	0.000557498	-0.664619259	0.664619259	M1	Male	trans
cg10893132_RNA5SP429	0.000310483	0.000557501	-0.641654824	0.641654824	M1	Male	trans
cg12565985_DSCAM-AS1	0.000310483	0.000557502	-0.4499444	0.4499444	M1	Male	trans
cg02792740_MTMR1	0.000310484	0.000557502	0.500794155	0.500794155	M1	Male	trans
cg23383887_RPL35	0.000310487	0.000557506	0.567430804	0.567430804	M1	Male	trans
cg16078318_ABCC12	0.000310487	0.000557506	-0.424004483	0.424004483	M1	Male	trans
cg26586804_TESC	0.000310488	0.000557506	-0.542422925	0.542422925	M1	Male	trans
cg06736113_MTARC1	0.000310488	0.000557506	-0.449422814	0.449422814	M1	Male	trans
cg13868026_CITED1	0.000310488	0.000557506	-0.520760891	0.520760891	M1	Male	trans
cg18822925_DEFB4B	0.000310492	0.000557511	0.551847268	0.551847268	M1	Male	trans
cg10187902_NPTX2	0.000310493	0.000557512	-0.36300528	0.36300528	M1	Male	trans
cg10668982_RNU1-22P	0.000310496	0.000557516	-0.859340205	0.859340205	M1	Male	trans
cg22814961_RPL15P4	0.000310499	0.00055752	0.902942148	0.902942148	M1	Male	trans
cg07760544_ANGPTL6	0.000310502	0.000557524	-0.441494152	0.441494152	M1	Male	trans
cg16515462_SRRM1P2	0.000310502	0.000557524	-0.193979753	0.193979753	M1	Male	trans
cg27322699_ENSG00000230729	0.000310505	0.000557525	-0.738181868	0.738181868	M1	Male	trans
cg17839232_SERPINE1	0.000310505	0.000557525	-0.426660816	0.426660816	M1	Male	trans
cg02096001_LINC00851	0.000310508	0.000557525	0.625417997	0.625417997	M1	Male	trans
cg26369178_ENSG00000227775	0.000310508	0.000557525	-0.768487329	0.768487329	M1	Male	trans
cg27208514_GGH	0.000310509	0.000557525	-0.33742497	0.33742497	M1	Male	trans
cg25628325_ENSG00000232725	0.000310512	0.000557525	0.651225914	0.651225914	M1	Male	trans
cg17733601_MTCYBP42	0.000310512	0.000557525	-0.397572472	0.397572472	M1	Male	trans
cg04553903_MST1L	0.000310513	0.000557525	-0.668276811	0.668276811	M1	Male	trans
cg00739004_ENSG00000235911	0.000310514	0.000557525	-0.731985484	0.731985484	M1	Male	trans
cg11128983_RNU6-949P	0.000310516	0.000557525	-1.052399364	1.052399364	M1	Male	trans
cg11128983_LINC00971	0.000310516	0.000557525	-0.432317153	0.432317153	M1	Male	trans
cg11128983_OR6C65	0.000310516	0.000557525	-1.052399364	1.052399364	M1	Male	trans
cg11128983_RPL22P20	0.000310516	0.000557525	-1.052399364	1.052399364	M1	Male	trans
cg11128983_CNN2P7	0.000310516	0.000557525	-1.052399364	1.052399364	M1	Male	trans
cg11128983_ENSG00000230820	0.000310516	0.000557525	-0.9231797	0.9231797	M1	Male	trans
cg11128983_ENSG00000241011	0.000310516	0.000557525	-1.052399364	1.052399364	M1	Male	trans
cg11128983_S100A15A	0.000310516	0.000557525	-0.834412641	0.834412641	M1	Male	trans
cg11128983_LINC01221	0.000310516	0.000557525	-0.612154453	0.612154453	M1	Male	trans
cg11128983_MTND5P19	0.000310516	0.000557525	-0.746930277	0.746930277	M1	Male	trans
cg11128983_KRTAP13-5P	0.000310516	0.000557525	-0.706265294	0.706265294	M1	Male	trans
cg11128983_RNU6-493P	0.000310516	0.000557525	-0.612154453	0.612154453	M1	Male	trans
cg11128983_ENSG00000231600	0.000310516	0.000557525	-0.746930277	0.746930277	M1	Male	trans
cg11128983_ENSG00000239288	0.000310516	0.000557525	-0.612154453	0.612154453	M1	Male	trans
cg11128983_MIR7-3	0.000310516	0.000557525	-0.817007818	0.817007818	M1	Male	trans
cg11128983_POM121L3P	0.000310516	0.000557525	-0.943141216	0.943141216	M1	Male	trans
cg11128983_ENSG00000230603	0.000310516	0.000557525	-0.517759018	0.517759018	M1	Male	trans
cg11128983_ENSG00000236503	0.000310516	0.000557525	-0.53214563	0.53214563	M1	Male	trans
cg14506175_HSFY3P	0.000310517	0.000557525	0.885019117	0.885019117	M1	Male	trans
cg07022959_ADGRL3	0.000310518	0.000557525	-0.408087709	0.408087709	M1	Male	trans
cg07659624_SLC7A3	0.000310519	0.000557525	-0.796983473	0.796983473	M1	Male	trans
cg25810247_POU6F2	0.000310519	0.000557525	0.700481694	0.700481694	M1	Male	trans
cg18941079_OR2B2	0.00031052	0.000557525	-0.583480744	0.583480744	M1	Male	trans
cg16230523_SPACA5B	0.00031052	0.000557525	0.842794327	0.842794327	M1	Male	trans
cg02378006_MGAT1	0.00031052	0.000557525	0.470627478	0.470627478	M1	Male	trans
cg03861379_CCR3	0.00031052	0.000557525	-0.75627094	0.75627094	M1	Male	trans
cg27141266_PRR20A	0.000310521	0.000557526	-0.948063078	0.948063078	M1	Male	trans
cg09531520_RNU7-185P	0.000310523	0.000557528	0.825038305	0.825038305	M1	Male	trans
cg13370086_ERCC6	0.000310524	0.000557529	-0.716656788	0.716656788	M1	Male	trans
cg07320976_URB1	0.000310525	0.00055753	-1.002679084	1.002679084	M1	Male	trans
cg20381798_IFITM3P3	0.000310525	0.00055753	1.679981091	1.679981091	M1	Male	trans
cg06320570_ENSG00000212391	0.000310527	0.000557531	-1.109648249	1.109648249	M1	Male	trans
cg06754876_SNX18P13	0.000310527	0.000557531	-0.484124513	0.484124513	M1	Male	trans
cg17388638_SLC6A7	0.000310528	0.000557533	-0.424902662	0.424902662	M1	Male	trans
cg07601093_MIR429	0.000310529	0.000557533	-0.834483022	0.834483022	M1	Male	trans
cg09283818_ENSG00000225632	0.00031053	0.000557533	0.621943441	0.621943441	M1	Male	trans
cg09096476_REEP4	0.00031053	0.000557533	-0.707906555	0.707906555	M1	Male	trans
cg15099537_RPS2P16	0.000310533	0.000557537	-0.4061995	0.4061995	M1	Male	trans
cg08742095_PSRC1	0.000310534	0.000557537	-0.461829428	0.461829428	M1	Male	trans
cg17051704_RABAC1	0.000310534	0.000557537	-0.447663422	0.447663422	M1	Male	trans
cg14994777_LIN7A	0.000310535	0.000557537	-0.535578915	0.535578915	M1	Male	trans
cg07218995_P2RX4	0.000310535	0.000557537	0.529837785	0.529837785	M1	Male	trans
cg06103624_CASC2	0.000310536	0.000557539	-0.475321947	0.475321947	M1	Male	trans
cg04985800_LINC01100	0.000310543	0.00055755	-0.592072387	0.592072387	M1	Male	trans
cg23983783_CD151	0.000310544	0.00055755	-0.482250902	0.482250902	M1	Male	trans
cg10520070_HNRNPFP1	0.000310544	0.00055755	-0.517104299	0.517104299	M1	Male	trans
cg09073539_WDR76	0.000310547	0.000557556	-0.52504515	0.52504515	M1	Male	trans
cg27195402_ENSG00000227920	0.000310548	0.000557556	-0.59324777	0.59324777	M1	Male	trans
cg07601093_LRRC6	0.000310552	0.00055756	0.754981158	0.754981158	M1	Male	trans
cg06287371_HNRNPCL1	0.000310552	0.00055756	-0.71256436	0.71256436	M1	Male	trans
cg19113686_ENSG00000234589	0.000310552	0.00055756	0.712146709	0.712146709	M1	Male	trans
cg19082069_HMG20B	0.000310553	0.00055756	0.532644663	0.532644663	M1	Male	trans
cg23503501_GAPDHP16	0.000310553	0.00055756	-0.58343557	0.58343557	M1	Male	trans
cg09079173_LINC02651	0.000310554	0.00055756	0.411244942	0.411244942	M1	Male	trans
cg03582294_ENSG00000226994	0.000310554	0.00055756	0.42199705	0.42199705	M1	Male	trans
cg17724687_METRNL	0.000310554	0.00055756	-0.335992542	0.335992542	M1	Male	trans
cg11056334_RSBN1L	0.000310555	0.000557561	-0.34799797	0.34799797	M1	Male	trans
cg08827342_ONECUT3	0.000310556	0.000557563	-0.872477504	0.872477504	M1	Male	trans
cg20041670_SLC22A13	0.000310559	0.000557566	0.588667854	0.588667854	M1	Male	trans
cg01577475_PDE4B-AS1	0.000310559	0.000557566	0.373363266	0.373363266	M1	Male	trans
cg04236252_ENSG00000238276	0.000310561	0.000557569	-0.560080455	0.560080455	M1	Male	trans
cg04548815_SP2	0.000310562	0.000557569	0.769576293	0.769576293	M1	Male	trans
cg04858096_CDK11A	0.000310563	0.00055757	-0.532328304	0.532328304	M1	Male	trans
cg14267705_SUMO2P10	0.000310564	0.000557572	-0.801520464	0.801520464	M1	Male	trans
cg26509105_PCSK7	0.000310566	0.000557573	0.714511453	0.714511453	M1	Male	trans
cg23111342_SNORD12	0.000310567	0.000557573	0.413918264	0.413918264	M1	Male	trans
cg23151860_DCLRE1A	0.000310567	0.000557573	0.842815786	0.842815786	M1	Male	trans
cg01354206_NKX3-1	0.000310567	0.000557573	-0.490587611	0.490587611	M1	Male	trans
cg05248860_BCOR	0.00031057	0.000557577	-0.651859464	0.651859464	M1	Male	trans
cg25676471_TUBB8P9	0.000310571	0.000557579	0.763095308	0.763095308	M1	Male	trans
cg09221605_RYR3	0.000310572	0.00055758	-0.478429761	0.478429761	M1	Male	trans
cg25421796_C9	0.000310573	0.000557581	-0.414295678	0.414295678	M1	Male	trans
cg22362389_C18orf54	0.000310574	0.000557581	-0.583912076	0.583912076	M1	Male	trans
cg12035532_USP9YP32	0.000310576	0.000557583	-0.803010374	0.803010374	M1	Male	trans
cg23783300_ENSG00000234918	0.000310576	0.000557584	-0.734771174	0.734771174	M1	Male	trans
cg04981602_TBC1D3P1	0.000310577	0.000557584	-0.680999901	0.680999901	M1	Male	trans
cg03179052_KIAA0319L	0.000310579	0.000557585	-0.951897456	0.951897456	M1	Male	trans
cg01589960_GABRA6	0.000310579	0.000557585	-0.349472806	0.349472806	M1	Male	trans
cg16375290_ENSG00000234584	0.00031058	0.000557586	0.663577661	0.663577661	M1	Male	trans
cg09947311_FAM242D	0.000310581	0.000557587	0.385816216	0.385816216	M1	Male	trans
cg09726804_HNRNPCL4	0.000310581	0.000557587	1.18720722	1.18720722	M1	Male	trans
cg24711324_PPIG	0.000310582	0.000557587	-0.527235289	0.527235289	M1	Male	trans
cg17029237_LYZL4	0.000310582	0.000557587	-0.752368615	0.752368615	M1	Male	trans
cg00530579_MTND3P1	0.000310584	0.00055759	-0.382176619	0.382176619	M1	Male	trans
cg27135799_IL25	0.000310585	0.00055759	-0.392196222	0.392196222	M1	Male	trans
cg14994777_NAA15	0.000310586	0.000557591	-0.655807251	0.655807251	M1	Male	trans
cg20137750_PHBP4	0.000310586	0.000557591	-0.409188233	0.409188233	M1	Male	trans
cg06926377_HNRNPA1P23	0.000310587	0.000557591	-0.371678323	0.371678323	M1	Male	trans
cg24046884_TMIGD2	0.000310587	0.000557591	0.804551889	0.804551889	M1	Male	trans
cg23974730_RBM6	0.000310588	0.000557591	0.660931352	0.660931352	M1	Male	trans
cg24440633_NDUFA4L2	0.000310588	0.000557591	-0.537408511	0.537408511	M1	Male	trans
cg04508044_ENSG00000231881	0.000310589	0.000557591	0.618233164	0.618233164	M1	Male	trans
cg27015302_CEACAM16	0.000310601	0.000557612	-0.843022042	0.843022042	M1	Male	trans
cg02419503_NANOG	0.000310601	0.000557612	0.529396351	0.529396351	M1	Male	trans
cg13022784_CD300LB	0.000310602	0.000557613	0.486646013	0.486646013	M1	Male	trans
cg09176727_ENSG00000234083	0.000310605	0.000557617	-0.727365243	0.727365243	M1	Male	trans
cg25181043_RNASE7	0.000310606	0.000557618	-0.294160838	0.294160838	M1	Male	trans
cg06032500_PRADC1P1	0.000310607	0.000557619	-0.467751005	0.467751005	M1	Male	trans
cg16963484_ENSG00000231700	0.000310608	0.000557619	-0.362368791	0.362368791	M1	Male	trans
cg07808037_VIT	0.000310608	0.000557619	-0.603889308	0.603889308	M1	Male	trans
cg14103680_CTSV	0.00031061	0.000557619	0.401225478	0.401225478	M1	Male	trans
cg18754417_ARF1P1	0.00031061	0.000557619	-0.70352878	0.70352878	M1	Male	trans
cg00711542_ZNF483	0.000310611	0.000557619	-0.548978102	0.548978102	M1	Male	trans
cg03549146_ENSG00000205236	0.000310612	0.000557619	-0.361044926	0.361044926	M1	Male	trans
cg13064049_ENSG00000225026	0.000310613	0.000557619	0.629191861	0.629191861	M1	Male	trans
cg27245817_NBEA	0.000310613	0.000557619	-0.658626166	0.658626166	M1	Male	trans
cg14267705_MAN1A1	0.000310616	0.000557619	-0.613736015	0.613736015	M1	Male	trans
cg23220823_RNA5SP120	0.000310617	0.000557619	0.45050501	0.45050501	M1	Male	trans
cg23220823_RNU6-270P	0.000310617	0.000557619	0.360534067	0.360534067	M1	Male	trans
cg23220823_GAPDHP28	0.000310617	0.000557619	0.310787607	0.310787607	M1	Male	trans
cg23220823_TBX22	0.000310617	0.000557619	0.467542527	0.467542527	M1	Male	trans
cg23220823_PNMA6E	0.000310617	0.000557619	0.660377959	0.660377959	M1	Male	trans
cg23220823_ENSG00000233415	0.000310617	0.000557619	0.539421152	0.539421152	M1	Male	trans
cg23220823_LINC01874	0.000310617	0.000557619	0.803786455	0.803786455	M1	Male	trans
cg23220823_RNA5SP89	0.000310617	0.000557619	0.803786455	0.803786455	M1	Male	trans
cg23220823_SNORD32B	0.000310617	0.000557619	0.803786455	0.803786455	M1	Male	trans
cg23220823_ENSG00000225451	0.000310617	0.000557619	0.803786455	0.803786455	M1	Male	trans
cg23220823_ENSG00000227514	0.000310617	0.000557619	0.803786455	0.803786455	M1	Male	trans
cg23220823_ENSG00000238117	0.000310617	0.000557619	0.803786455	0.803786455	M1	Male	trans
cg03179052_CEP76	0.000310619	0.00055762	-1.09499939	1.09499939	M1	Male	trans
cg10854295_RNA5S1	0.000310619	0.00055762	-1.239069003	1.239069003	M1	Male	trans
cg15797223_SPDYC	0.000310621	0.000557624	-0.663167045	0.663167045	M1	Male	trans
cg19285799_FBXO4	0.000310623	0.000557627	0.955751168	0.955751168	M1	Male	trans
cg00490039_MIR1976	0.000310624	0.000557627	-0.478395958	0.478395958	M1	Male	trans
cg21903920_INSYN1	0.000310625	0.000557628	-0.346760127	0.346760127	M1	Male	trans
cg21111523_SIGLEC15	0.000310626	0.000557628	-0.562246334	0.562246334	M1	Male	trans
cg18212777_RPS3AP26	0.000310627	0.00055763	0.492401734	0.492401734	M1	Male	trans
cg05986572_RN7SL388P	0.000310627	0.00055763	0.866677617	0.866677617	M1	Male	trans
cg16593554_ENSG00000239739	0.000310633	0.000557638	0.801086998	0.801086998	M1	Male	trans
cg27245817_MBLAC2	0.000310634	0.000557638	-0.706614655	0.706614655	M1	Male	trans
cg08194009_NUDT6	0.000310634	0.000557638	-0.542606976	0.542606976	M1	Male	trans
cg24728770_LDLRAP1	0.000310635	0.000557638	0.369577496	0.369577496	M1	Male	trans
cg27289463_RN7SKP15	0.000310635	0.000557638	0.422403055	0.422403055	M1	Male	trans
cg16963484_RPL19P18	0.000310637	0.000557641	-0.382321715	0.382321715	M1	Male	trans
cg24413597_SNORA11D	0.000310637	0.000557641	-0.456556088	0.456556088	M1	Male	trans
cg27286106_RPS3AP8	0.000310637	0.000557641	0.479659346	0.479659346	M1	Male	trans
cg15910024_RPS5P8	0.000310639	0.000557644	-0.678873477	0.678873477	M1	Male	trans
cg13436192_ENSG00000207002	0.000310643	0.000557648	-0.597609466	0.597609466	M1	Male	trans
cg09480417_GVQW3	0.000310643	0.000557648	-0.788910066	0.788910066	M1	Male	trans
cg14604444_SSH2	0.000310644	0.00055765	-0.39350701	0.39350701	M1	Male	trans
cg16490124_FAM197Y8	0.000310646	0.000557652	0.615674481	0.615674481	M1	Male	trans
cg05501548_ENSG00000235099	0.000310647	0.000557652	-0.595049332	0.595049332	M1	Male	trans
cg05218362_RPL5P5	0.00031065	0.000557657	-1.236834629	1.236834629	M1	Male	trans
cg00714597_H2AZP1	0.00031065	0.000557657	-0.414719657	0.414719657	M1	Male	trans
cg18094995_CD14	0.000310651	0.000557657	-0.478365691	0.478365691	M1	Male	trans
cg06502685_NDC80	0.000310651	0.000557657	-0.361696405	0.361696405	M1	Male	trans
cg16498770_CFAP100	0.000310652	0.000557657	0.433393883	0.433393883	M1	Male	trans
cg10987992_POLR3KP1	0.000310652	0.000557657	-0.809958769	0.809958769	M1	Male	trans
cg21879479_FABP5	0.000310654	0.000557658	-0.373324269	0.373324269	M1	Male	trans
cg06001654_RNF165	0.000310655	0.00055766	-0.620375642	0.620375642	M1	Male	trans
cg15113413_LRRC37A4P	0.000310655	0.00055766	-0.810579466	0.810579466	M1	Male	trans
cg14748151_NPM1P14	0.000310656	0.00055766	-0.579613436	0.579613436	M1	Male	trans
cg16542345_NRIP3	0.000310657	0.00055766	-0.328836009	0.328836009	M1	Male	trans
cg18373318_RNU6-1279P	0.000310658	0.00055766	-0.388012762	0.388012762	M1	Male	trans
cg06176987_LINC01684	0.000310658	0.00055766	-0.594922941	0.594922941	M1	Male	trans
cg03273265_TMEM156	0.000310658	0.00055766	-0.63015316	0.63015316	M1	Male	trans
cg27549944_LINC01941	0.000310658	0.00055766	0.824897019	0.824897019	M1	Male	trans
cg27015302_OR6R1P	0.000310658	0.00055766	-0.944250411	0.944250411	M1	Male	trans
cg27245817_FCF1	0.000310659	0.00055766	-0.685989176	0.685989176	M1	Male	trans
cg18980548_FLG-AS1	0.00031066	0.00055766	-0.49586764	0.49586764	M1	Male	trans
cg02401524_DEFB109A	0.00031066	0.00055766	-0.652116707	0.652116707	M1	Male	trans
cg04887104_SPX	0.000310662	0.00055766	-0.704476725	0.704476725	M1	Male	trans
cg11189272_ENSG00000223522	0.000310662	0.00055766	-0.462412108	0.462412108	M1	Male	trans
cg03206304_ENSG00000226445	0.000310662	0.00055766	-0.724743532	0.724743532	M1	Male	trans
cg25531986_RNU6-854P	0.000310662	0.00055766	-0.312893337	0.312893337	M1	Male	trans
cg13172076_KIF27	0.000310663	0.00055766	-0.858102591	0.858102591	M1	Male	trans
cg00893657_ENSG00000221398	0.000310664	0.000557661	-0.604634051	0.604634051	M1	Male	trans
cg06499214_RPS10	0.000310664	0.000557661	0.515403372	0.515403372	M1	Male	trans
cg07244649_CDRT15P2	0.000310666	0.000557663	0.281990764	0.281990764	M1	Male	trans
cg05861871_EIF4A1P13	0.000310667	0.000557664	-0.579577154	0.579577154	M1	Male	trans
cg11395293_ENSG00000235186	0.000310667	0.000557664	-0.760542023	0.760542023	M1	Male	trans
cg12897690_MPZ	0.00031067	0.000557668	-0.764718549	0.764718549	M1	Male	trans
cg18198143_LINC00840	0.000310672	0.000557671	-1.029521835	1.029521835	M1	Male	trans
cg17641943_ENSG00000237387	0.000310673	0.000557671	-0.623125574	0.623125574	M1	Male	trans
cg02792740_PHEX	0.000310673	0.000557671	0.55603452	0.55603452	M1	Male	trans
cg12427264_IDH3G	0.000310674	0.000557672	0.539277648	0.539277648	M1	Male	trans
cg04025879_KCNA4	0.000310678	0.000557678	-0.602139789	0.602139789	M1	Male	trans
cg17779085_LRP3	0.00031068	0.000557681	-1.352430599	1.352430599	M1	Male	trans
cg02372001_RPL39P36	0.000310681	0.000557681	1.387369399	1.387369399	M1	Male	trans
cg17568611_RNU1-151P	0.000310681	0.000557681	-0.875475893	0.875475893	M1	Male	trans
cg24604127_RNU4-8P	0.000310682	0.000557682	-0.307875966	0.307875966	M1	Male	trans
cg17693656_ADAMTSL4-AS2	0.000310683	0.000557682	-0.358743907	0.358743907	M1	Male	trans
cg10208897_LINC01436	0.000310683	0.000557682	0.436326942	0.436326942	M1	Male	trans
cg14011315_DEFB130B	0.000310684	0.000557682	-0.692207256	0.692207256	M1	Male	trans
cg14011315_DEFB130A	0.000310684	0.000557682	-0.692207256	0.692207256	M1	Male	trans
cg05206351_RNU6-219P	0.000310688	0.000557687	-0.293991327	0.293991327	M1	Male	trans
cg06640776_OLFM1	0.000310688	0.000557687	0.168727281	0.168727281	M1	Male	trans
cg07449080_TRBV27	0.000310688	0.000557687	0.465457649	0.465457649	M1	Male	trans
cg06767552_ENSG00000228157	0.00031069	0.000557689	0.941221665	0.941221665	M1	Male	trans
cg02614372_ITGBL1	0.000310691	0.000557689	-0.568333276	0.568333276	M1	Male	trans
cg05214771_ABCC9	0.000310691	0.000557689	-0.511663895	0.511663895	M1	Male	trans
cg26681770_MIR219A1	0.000310691	0.000557689	-0.528699916	0.528699916	M1	Male	trans
cg20821566_EPS8L2	0.000310692	0.000557689	0.498191291	0.498191291	M1	Male	trans
cg03160045_IFNA13	0.000310694	0.000557692	0.549390669	0.549390669	M1	Male	trans
cg10295807_RN7SL553P	0.000310694	0.000557692	-0.151618972	0.151618972	M1	Male	trans
cg19082069_ZFYVE19	0.000310696	0.000557694	0.537141299	0.537141299	M1	Male	trans
cg09189551_CATSPERE	0.000310698	0.000557697	-0.831285736	0.831285736	M1	Male	trans
cg16740640_WFDC1	0.000310698	0.000557697	-0.402242812	0.402242812	M1	Male	trans
cg03179052_RPL21P88	0.000310701	0.0005577	-1.241131262	1.241131262	M1	Male	trans
cg25268357_ACTBP15	0.000310701	0.000557701	0.679942601	0.679942601	M1	Male	trans
cg26162637_CYCSP55	0.000310705	0.000557706	-0.464453329	0.464453329	M1	Male	trans
cg00168193_CA1	0.000310707	0.000557709	-0.765199895	0.765199895	M1	Male	trans
cg25486571_BEST4	0.000310708	0.000557709	-0.687192612	0.687192612	M1	Male	trans
cg05440642_MIR655	0.000310709	0.000557711	0.850275652	0.850275652	M1	Male	trans
cg15713912_FGD1	0.000310709	0.000557711	0.550323994	0.550323994	M1	Male	trans
cg13628022_FZD2	0.000310711	0.000557713	0.417900361	0.417900361	M1	Male	trans
cg11560600_PPP1R14BP3	0.000310713	0.000557716	-0.594054116	0.594054116	M1	Male	trans
cg10190863_LINC02013	0.000310715	0.000557718	0.447276312	0.447276312	M1	Male	trans
cg24855134_RPL11P3	0.000310716	0.000557718	-0.741414363	0.741414363	M1	Male	trans
cg14901243_PSAT1P4	0.000310717	0.000557719	0.690302249	0.690302249	M1	Male	trans
cg11110282_BET1P1	0.000310719	0.000557721	-0.632099204	0.632099204	M1	Male	trans
cg07850274_MASP2	0.000310721	0.000557723	-0.598481109	0.598481109	M1	Male	trans
cg17597639_SNORA3C	0.000310721	0.000557723	-0.398243685	0.398243685	M1	Male	trans
cg05392160_TRIM31-AS1	0.000310723	0.000557726	-1.027716415	1.027716415	M1	Male	trans
cg12579198_ENSG00000226047	0.000310724	0.000557726	-0.752821449	0.752821449	M1	Male	trans
cg10723869_CEP112	0.000310727	0.00055773	-0.399165066	0.399165066	M1	Male	trans
cg19214868_ENSG00000226530	0.000310727	0.00055773	-0.729397111	0.729397111	M1	Male	trans
cg13427748_RNU6-14P	0.000310727	0.00055773	0.627880014	0.627880014	M1	Male	trans
cg17126990_HSD11B2	0.000310728	0.00055773	0.864807569	0.864807569	M1	Male	trans
cg09272186_PARPBP	0.000310729	0.000557731	1.018783004	1.018783004	M1	Male	trans
cg03655023_KLHDC1	0.00031073	0.000557732	-0.577396925	0.577396925	M1	Male	trans
cg02697258_RNU4-61P	0.000310731	0.000557733	-0.389670717	0.389670717	M1	Male	trans
cg24728770_LINC01137	0.000310733	0.000557735	0.377473425	0.377473425	M1	Male	trans
cg09068086_SNORD114-7	0.000310733	0.000557735	0.672059489	0.672059489	M1	Male	trans
cg19519593_LINC02667	0.000310737	0.000557741	-0.421816774	0.421816774	M1	Male	trans
cg15302968_SEC14L2	0.000310739	0.000557741	-0.353801268	0.353801268	M1	Male	trans
cg04194055_ENSG00000184115	0.000310739	0.000557741	-0.321652079	0.321652079	M1	Male	trans
cg03613140_OR2F2	0.000310739	0.000557741	-0.726613456	0.726613456	M1	Male	trans
cg21856234_SLC25A15P2	0.000310739	0.000557741	0.649887729	0.649887729	M1	Male	trans
cg11003434_RN7SL728P	0.00031074	0.000557742	-0.844475749	0.844475749	M1	Male	trans
cg14456173_SRRM1P2	0.000310741	0.000557742	-0.177265444	0.177265444	M1	Male	trans
cg12869097_PITPNA-AS1	0.000310741	0.000557743	-0.455543529	0.455543529	M1	Male	trans
cg24347251_PLLPP1	0.000310742	0.000557743	-0.480676476	0.480676476	M1	Male	trans
cg04141000_HBAP1	0.000310742	0.000557743	-0.908192792	0.908192792	M1	Male	trans
cg10570276_ANGPTL2	0.000310744	0.000557745	-0.467743269	0.467743269	M1	Male	trans
cg06832862_RN7SKP204	0.000310745	0.000557746	-0.465376649	0.465376649	M1	Male	trans
cg03986691_CYP26A1	0.000310747	0.000557749	-0.61272429	0.61272429	M1	Male	trans
cg04525308_ENSG00000226956	0.000310748	0.000557749	-0.875225732	0.875225732	M1	Male	trans
cg14086933_PDE6G	0.000310751	0.000557753	-0.528843454	0.528843454	M1	Male	trans
cg10377685_WBP11P3	0.000310754	0.000557758	-0.385824197	0.385824197	M1	Male	trans
cg11731414_HTR1B	0.000310755	0.000557758	-0.851721844	0.851721844	M1	Male	trans
cg00834899_ZPBP2	0.000310758	0.000557764	0.585802891	0.585802891	M1	Male	trans
cg24949324_RPSAP28	0.000310759	0.000557764	-0.61990202	0.61990202	M1	Male	trans
cg14267705_IMMP1L	0.000310759	0.000557764	-0.749146372	0.749146372	M1	Male	trans
cg10413009_ENSG00000201516	0.000310762	0.000557767	-0.700165248	0.700165248	M1	Male	trans
cg17993335_ENSG00000198358	0.000310762	0.000557767	-0.962323476	0.962323476	M1	Male	trans
cg13064049_ENSG00000231563	0.000310763	0.000557768	0.64375076	0.64375076	M1	Male	trans
cg23290207_ENSG00000229886	0.000310764	0.000557769	0.615897137	0.615897137	M1	Male	trans
cg12091641_DNAJC18	0.000310764	0.000557769	-0.441238663	0.441238663	M1	Male	trans
cg19815042_SNRPEP8	0.000310767	0.000557772	-0.549509171	0.549509171	M1	Male	trans
cg26015683_HIKESHIP1	0.000310768	0.000557774	0.349469133	0.349469133	M1	Male	trans
cg09861450_EIF4EP4	0.000310769	0.000557774	0.94138003	0.94138003	M1	Male	trans
cg11171466_RNU6-788P	0.00031077	0.000557775	-0.733644703	0.733644703	M1	Male	trans
cg06570416_SNORA63C	0.00031077	0.000557775	-0.474388483	0.474388483	M1	Male	trans
cg14994777_LPCAT4	0.00031077	0.000557775	0.6811957	0.6811957	M1	Male	trans
cg03603331_NEFM	0.000310771	0.000557775	-0.191294465	0.191294465	M1	Male	trans
cg23150798_BTF3P4	0.000310772	0.000557776	-0.896102422	0.896102422	M1	Male	trans
cg20312287_IL1F10	0.000310773	0.000557777	-0.401481439	0.401481439	M1	Male	trans
cg09480367_OR4S1	0.000310776	0.000557781	-0.790896672	0.790896672	M1	Male	trans
cg00456950_ICAM1	0.000310779	0.000557784	-0.388515158	0.388515158	M1	Male	trans
cg13656404_ENSG00000230021	0.000310779	0.000557784	0.969888337	0.969888337	M1	Male	trans
cg21415853_MARK2P13	0.000310779	0.000557784	-0.561293771	0.561293771	M1	Male	trans
cg04999352_PDIA3P2	0.000310779	0.000557784	0.691539296	0.691539296	M1	Male	trans
cg11500903_SLC20A2	0.000310781	0.000557786	0.332522214	0.332522214	M1	Male	trans
cg10301769_CABP4	0.000310782	0.000557787	-0.530334059	0.530334059	M1	Male	trans
cg00333184_MAN2A2	0.000310783	0.000557787	-0.498995	0.498995	M1	Male	trans
cg26980789_OR52L1	0.000310783	0.000557787	0.821806296	0.821806296	M1	Male	trans
cg02949296_CST4	0.000310784	0.000557787	-0.528192777	0.528192777	M1	Male	trans
cg26283879_NECTIN3-AS1	0.000310784	0.000557787	0.673542568	0.673542568	M1	Male	trans
cg13752562_RPL36P16	0.000310785	0.000557787	-0.403023871	0.403023871	M1	Male	trans
cg07793432_BAK1P1	0.000310787	0.00055779	0.638786319	0.638786319	M1	Male	trans
cg25775721_UROC1	0.000310788	0.000557792	0.94972436	0.94972436	M1	Male	trans
cg06748066_LILRP2	0.000310789	0.000557792	-0.334902	0.334902	M1	Male	trans
cg07422888_JPT1P1	0.000310789	0.000557792	0.526594467	0.526594467	M1	Male	trans
cg12082025_ENSG00000232252	0.00031079	0.000557792	-0.544406602	0.544406602	M1	Male	trans
cg10322007_ENSG00000224555	0.00031079	0.000557792	-0.502545016	0.502545016	M1	Male	trans
cg21579472_GPR50	0.000310791	0.000557793	-0.564835259	0.564835259	M1	Male	trans
cg15281051_EDDM3B	0.000310796	0.000557799	-0.277825236	0.277825236	M1	Male	trans
cg25377514_RPL23AP4	0.000310799	0.000557805	-0.827410988	0.827410988	M1	Male	trans
cg14409406_ZHX1	0.0003108	0.000557805	-0.540042381	0.540042381	M1	Male	trans
cg23328066_CFAP58	0.0003108	0.000557805	-1.261971291	1.261971291	M1	Male	trans
cg14815743_FST	0.000310805	0.000557812	-0.383701938	0.383701938	M1	Male	trans
cg17180012_RNU6-865P	0.000310806	0.000557814	0.405638916	0.405638916	M1	Male	trans
cg12346119_TNNT2	0.000310807	0.000557814	0.655608887	0.655608887	M1	Male	trans
cg07850274_LEMD3	0.000310808	0.000557815	-0.60798898	0.60798898	M1	Male	trans
cg18014437_SSR3	0.000310812	0.000557821	0.46108816	0.46108816	M1	Male	trans
cg26791660_ITPRID1	0.000310812	0.000557821	0.441280459	0.441280459	M1	Male	trans
cg24092000_TENT5C	0.000310814	0.000557823	-0.574520107	0.574520107	M1	Male	trans
cg26990625_ACSL3-AS1	0.000310814	0.000557823	0.462792357	0.462792357	M1	Male	trans
cg04479876_ZCWPW1	0.000310815	0.000557824	0.530901748	0.530901748	M1	Male	trans
cg06948783_OTUD7A	0.000310816	0.000557824	-0.375893098	0.375893098	M1	Male	trans
cg27030245_ENSG00000228860	0.000310816	0.000557824	0.367877614	0.367877614	M1	Male	trans
cg07264993_RMDN2	0.000310818	0.000557826	-0.447670257	0.447670257	M1	Male	trans
cg12836961_PCSK6	0.000310818	0.000557826	-0.297126308	0.297126308	M1	Male	trans
cg00266983_KCNJ12	0.000310819	0.000557827	0.633257376	0.633257376	M1	Male	trans
cg21365233_EGFR-AS1	0.00031082	0.000557827	0.599800522	0.599800522	M1	Male	trans
cg21668166_PI3	0.00031082	0.000557827	-0.435549616	0.435549616	M1	Male	trans
cg06320570_CAPN6	0.000310821	0.000557827	-1.44125077	1.44125077	M1	Male	trans
cg19793303_RNU2-32P	0.000310822	0.000557829	-0.257821887	0.257821887	M1	Male	trans
cg09653571_ENSG00000226423	0.000310823	0.000557829	-1.082354493	1.082354493	M1	Male	trans
cg14994777_ZNF559	0.000310824	0.000557829	-0.652647081	0.652647081	M1	Male	trans
cg07850274_TNFAIP8	0.000310824	0.000557829	-0.601653977	0.601653977	M1	Male	trans
cg17429148_GCM2	0.000310825	0.00055783	0.545750945	0.545750945	M1	Male	trans
cg08229224_EIF4BP7	0.000310826	0.00055783	-0.396598197	0.396598197	M1	Male	trans
cg17366173_SLC2A2	0.000310826	0.00055783	-0.59274713	0.59274713	M1	Male	trans
cg25452068_SAPCD1-AS1	0.000310828	0.000557832	-0.545899503	0.545899503	M1	Male	trans
cg21879479_FBXW4P1	0.00031083	0.000557836	-0.463933982	0.463933982	M1	Male	trans
cg00060404_SERPINA4	0.00031083	0.000557836	-0.418445658	0.418445658	M1	Male	trans
cg24991845_RNMTL1P2	0.000310831	0.000557836	0.66130236	0.66130236	M1	Male	trans
cg23542134_ANKRD36P1	0.000310832	0.000557836	0.795532778	0.795532778	M1	Male	trans
cg27245817_PNRC1	0.000310832	0.000557837	-0.64210847	0.64210847	M1	Male	trans
cg07850274_ENSG00000225282	0.000310833	0.000557837	-0.722734943	0.722734943	M1	Male	trans
cg23151860_CREG1	0.000310834	0.000557838	0.849966734	0.849966734	M1	Male	trans
cg14492241_ENSG00000235861	0.000310835	0.000557839	-0.704090119	0.704090119	M1	Male	trans
cg06471872_TOMM20P1	0.000310836	0.000557839	-0.637870264	0.637870264	M1	Male	trans
cg27265695_RNU6-1218P	0.000310837	0.00055784	1.135160344	1.135160344	M1	Male	trans
cg01138305_RNU6-298P	0.000310837	0.00055784	0.893212191	0.893212191	M1	Male	trans
cg09244297_LPAR3	0.000310837	0.00055784	-0.494754428	0.494754428	M1	Male	trans
cg11425656_CYP26A1	0.00031084	0.000557844	-0.331901547	0.331901547	M1	Male	trans
cg26985471_VN1R37P	0.000310841	0.000557844	-0.372423071	0.372423071	M1	Male	trans
cg01716603_GAPDHP55	0.000310842	0.000557845	-0.571937291	0.571937291	M1	Male	trans
cg22117009_RN7SKP239	0.000310842	0.000557845	-0.562067462	0.562067462	M1	Male	trans
cg07096305_ZNF426	0.000310843	0.000557846	0.449813142	0.449813142	M1	Male	trans
cg07096305_DENR	0.000310845	0.000557848	0.503418985	0.503418985	M1	Male	trans
cg06668065_FAM181B	0.000310845	0.000557848	0.663734643	0.663734643	M1	Male	trans
cg06763868_RARRES2	0.000310848	0.000557851	-0.654776527	0.654776527	M1	Male	trans
cg07330196_GNAQ	0.00031085	0.000557854	-0.721486184	0.721486184	M1	Male	trans
cg05856102_RN7SL38P	0.00031085	0.000557854	-0.704387534	0.704387534	M1	Male	trans
cg13419774_ADAM15	0.000310851	0.000557855	0.689296024	0.689296024	M1	Male	trans
cg10010734_WT1-AS	0.000310855	0.000557857	-1.107341548	1.107341548	M1	Male	trans
cg06103624_ARRDC4	0.000310855	0.000557857	-0.461240738	0.461240738	M1	Male	trans
cg02411429_LMO4	0.000310857	0.000557857	-0.450403095	0.450403095	M1	Male	trans
cg21176127_SRRM3	0.00031086	0.000557857	0.398956709	0.398956709	M1	Male	trans
cg01629873_PPIAP81	0.00031086	0.000557857	1.135400617	1.135400617	M1	Male	trans
cg07919744_SYNDIG1L	0.000310861	0.000557857	-0.771183173	0.771183173	M1	Male	trans
cg03751055_NFYAP1	0.000310863	0.000557857	-0.184356731	0.184356731	M1	Male	trans
cg03751055_ENSG00000224504	0.000310863	0.000557857	-0.538548331	0.538548331	M1	Male	trans
cg03751055_ISCUP1	0.000310863	0.000557857	-0.758796287	0.758796287	M1	Male	trans
cg03751055_OR2M1P	0.000310863	0.000557857	-0.323751194	0.323751194	M1	Male	trans
cg03751055_LINC01804	0.000310863	0.000557857	-0.34035397	0.34035397	M1	Male	trans
cg03751055_KRASP1	0.000310863	0.000557857	-0.680707941	0.680707941	M1	Male	trans
cg03751055_SPACA1	0.000310863	0.000557857	-0.758796287	0.758796287	M1	Male	trans
cg03751055_RN7SL571P	0.000310863	0.000557857	-0.425288989	0.425288989	M1	Male	trans
cg03751055_ACSM2B	0.000310863	0.000557857	-0.758796287	0.758796287	M1	Male	trans
cg03751055_RPS2P6	0.000310863	0.000557857	-0.36365743	0.36365743	M1	Male	trans
cg03751055_KRTAP8-2P	0.000310863	0.000557857	-0.30606837	0.30606837	M1	Male	trans
cg03751055_RN7SKP169	0.000310863	0.000557857	-0.758796287	0.758796287	M1	Male	trans
cg03751055_ENSG00000218561	0.000310863	0.000557857	-0.34035397	0.34035397	M1	Male	trans
cg03751055_ENSG00000224384	0.000310863	0.000557857	-0.383685264	0.383685264	M1	Male	trans
cg03751055_ENSG00000227438	0.000310863	0.000557857	-0.441372869	0.441372869	M1	Male	trans
cg03751055_ENSG00000235281	0.000310863	0.000557857	-0.758796287	0.758796287	M1	Male	trans
cg03751055_OR2AF1P	0.000310863	0.000557857	-0.407975084	0.407975084	M1	Male	trans
cg27287924_ENSG00000228426	0.000310866	0.00055786	-0.315595768	0.315595768	M1	Male	trans
cg26681414_KERA	0.000310866	0.00055786	-0.595346595	0.595346595	M1	Male	trans
cg04684504_SLC17A1	0.000310867	0.00055786	0.249903539	0.249903539	M1	Male	trans
cg11858667_USP43	0.000310868	0.00055786	-0.586853949	0.586853949	M1	Male	trans
cg01145394_ENSG00000237666	0.000310868	0.00055786	-0.825627447	0.825627447	M1	Male	trans
cg03874344_MOV10L1	0.000310869	0.00055786	-0.576576393	0.576576393	M1	Male	trans
cg09022213_MIR1302-6	0.000310869	0.00055786	0.560392808	0.560392808	M1	Male	trans
cg23933723_CNPY4	0.00031087	0.00055786	0.570070781	0.570070781	M1	Male	trans
cg13799853_ENSG00000237387	0.00031087	0.00055786	0.485050043	0.485050043	M1	Male	trans
cg27287924_ENSG00000224567	0.000310873	0.000557866	-0.619666888	0.619666888	M1	Male	trans
cg19335711_HMGN2P10	0.000310875	0.000557869	-0.63321065	0.63321065	M1	Male	trans
cg23893635_RPL32P17	0.000310876	0.000557869	-0.286751134	0.286751134	M1	Male	trans
cg26974035_FGFR3P6	0.000310877	0.00055787	-0.739944855	0.739944855	M1	Male	trans
cg16596598_ENSG00000236450	0.000310881	0.000557876	-0.262481262	0.262481262	M1	Male	trans
cg22052629_PLEKHA8P1	0.000310881	0.000557876	-0.559166923	0.559166923	M1	Male	trans
cg03591123_RNA5SP467	0.000310882	0.000557876	-0.24417849	0.24417849	M1	Male	trans
cg12948621_ENSG00000213579	0.000310882	0.000557876	0.573073897	0.573073897	M1	Male	trans
cg01589960_FTH1P11	0.000310884	0.000557878	-0.463619573	0.463619573	M1	Male	trans
cg02345327_KRTAP3-1	0.000310884	0.000557878	-0.691604163	0.691604163	M1	Male	trans
cg20067334_VXN	0.000310887	0.000557882	0.492460602	0.492460602	M1	Male	trans
cg08229224_ZNF600	0.000310892	0.000557889	-0.465997693	0.465997693	M1	Male	trans
cg19433091_EIF3MP1	0.000310892	0.000557889	0.765139718	0.765139718	M1	Male	trans
cg13172076_SH3GL1	0.000310894	0.000557893	0.684066337	0.684066337	M1	Male	trans
cg12910951_ENSG00000240174	0.000310895	0.000557893	0.308609654	0.308609654	M1	Male	trans
cg11682697_MAGEA9	0.000310896	0.000557893	0.623025731	0.623025731	M1	Male	trans
cg12897690_RNY4P9	0.000310896	0.000557893	-0.647792906	0.647792906	M1	Male	trans
cg07405255_GRSF1	0.000310897	0.000557894	-0.740975115	0.740975115	M1	Male	trans
cg11560603_PGPEP1L	0.000310897	0.000557894	-1.00184511	1.00184511	M1	Male	trans
cg10054332_ENSG00000231305	0.000310898	0.000557894	-1.442370445	1.442370445	M1	Male	trans
cg21200382_ENSG00000237477	0.000310898	0.000557894	0.288193979	0.288193979	M1	Male	trans
cg13720284_RNU6-29P	0.000310903	0.000557901	-0.255700509	0.255700509	M1	Male	trans
cg08985601_RNU7-26P	0.000310904	0.000557902	0.733881231	0.733881231	M1	Male	trans
cg08798926_U8	0.000310905	0.000557902	-1.043046671	1.043046671	M1	Male	trans
cg10028884_ENSG00000237550	0.000310905	0.000557902	0.505521897	0.505521897	M1	Male	trans
cg14203970_SKAP2	0.000310906	0.000557903	-1.127352545	1.127352545	M1	Male	trans
cg06754876_TFCP2L1	0.000310907	0.000557903	-0.494921181	0.494921181	M1	Male	trans
cg03655023_ZNF594	0.000310907	0.000557903	-0.530701203	0.530701203	M1	Male	trans
cg05138787_RNA5SP475	0.000310908	0.000557905	-0.738681266	0.738681266	M1	Male	trans
cg09997590_TRAV34	0.000310909	0.000557905	-0.995507829	0.995507829	M1	Male	trans
cg15276594_ENSG00000229494	0.00031091	0.000557906	-0.676567219	0.676567219	M1	Male	trans
cg13828701_PLA2G15	0.000310916	0.000557915	0.470984036	0.470984036	M1	Male	trans
cg16712416_RPL4P3	0.000310917	0.000557916	-0.342287389	0.342287389	M1	Male	trans
cg16064295_PPP1R2	0.000310919	0.000557919	-0.674465827	0.674465827	M1	Male	trans
cg07793432_WDR41	0.00031092	0.000557921	-0.691363352	0.691363352	M1	Male	trans
cg02225599_NCOR2	0.000310923	0.000557925	0.487211746	0.487211746	M1	Male	trans
cg20695805_ENSG00000234986	0.000310924	0.000557926	0.382531986	0.382531986	M1	Male	trans
cg00999469_SIRT5	0.000310925	0.000557926	0.672989284	0.672989284	M1	Male	trans
cg04985800_RN7SKP189	0.000310927	0.000557928	-0.687587698	0.687587698	M1	Male	trans
cg04365481_ENSG00000231466	0.000310928	0.000557929	-0.550601577	0.550601577	M1	Male	trans
cg13799853_RN7SL559P	0.000310931	0.000557933	0.471690564	0.471690564	M1	Male	trans
cg21223094_LINC00434	0.000310932	0.000557933	0.564695036	0.564695036	M1	Male	trans
cg16496814_RNA5SP391	0.000310932	0.000557933	-0.284547033	0.284547033	M1	Male	trans
cg15084390_HUNK	0.000310932	0.000557933	0.388962589	0.388962589	M1	Male	trans
cg17730176_ATP6V0D2	0.000310932	0.000557933	-0.462675754	0.462675754	M1	Male	trans
cg27108281_MORN2	0.000310934	0.000557935	-0.525216893	0.525216893	M1	Male	trans
cg05937774_LINC01324	0.000310936	0.000557938	-0.982959457	0.982959457	M1	Male	trans
cg09855735_GAPDHP63	0.000310938	0.000557941	0.734997989	0.734997989	M1	Male	trans
cg27384070_LINC01209	0.000310939	0.000557942	-0.317361608	0.317361608	M1	Male	trans
cg10536999_FHAD1-AS1	0.00031094	0.000557942	0.459589512	0.459589512	M1	Male	trans
cg01466133_D2HGDH	0.000310941	0.000557944	-0.531897032	0.531897032	M1	Male	trans
cg02158095_WDR4P2	0.000310942	0.000557944	-0.428112703	0.428112703	M1	Male	trans
cg19635712_MUC19	0.000310945	0.000557949	0.828960264	0.828960264	M1	Male	trans
cg08588490_BASP1P1	0.000310948	0.000557953	-0.885321676	0.885321676	M1	Male	trans
cg13090817_SYCN	0.000310951	0.000557957	0.532961849	0.532961849	M1	Male	trans
cg04337937_EIF2AK3-DT	0.000310952	0.000557959	-0.56822875	0.56822875	M1	Male	trans
cg13054523_SPDYE12P	0.000310952	0.000557959	0.631290657	0.631290657	M1	Male	trans
cg11465192_FOXN3P1	0.000310953	0.000557959	-0.466465212	0.466465212	M1	Male	trans
cg24166175_LINC01435	0.000310954	0.000557959	-0.838620794	0.838620794	M1	Male	trans
cg19351336_NANOS2	0.000310956	0.000557963	-0.334803873	0.334803873	M1	Male	trans
cg16964206_PIGCP1	0.000310956	0.000557963	-0.72749845	0.72749845	M1	Male	trans
cg08324397_PLCD1	0.000310957	0.000557963	-0.493736749	0.493736749	M1	Male	trans
cg13027321_PIANP	0.000310958	0.000557964	-0.856020834	0.856020834	M1	Male	trans
cg27027931_TRBJ2-2	0.000310958	0.000557964	-0.512493583	0.512493583	M1	Male	trans
cg13114300_DHFRP2	0.00031096	0.000557965	-0.520420494	0.520420494	M1	Male	trans
cg21372392_ACSM2A	0.000310962	0.000557969	0.800925536	0.800925536	M1	Male	trans
cg16743582_RAC1P6	0.000310963	0.00055797	-0.747685323	0.747685323	M1	Male	trans
cg07090813_LIPC	0.000310966	0.000557974	-0.663788985	0.663788985	M1	Male	trans
cg23820245_ENSG00000236510	0.000310967	0.000557974	0.513871411	0.513871411	M1	Male	trans
cg08426938_BICRAL	0.000310968	0.000557977	-0.565632887	0.565632887	M1	Male	trans
cg12664780_ENSG00000234780	0.000310971	0.00055798	-0.850188986	0.850188986	M1	Male	trans
cg08547343_GLYATL2	0.000310974	0.000557984	0.396532871	0.396532871	M1	Male	trans
cg13140712_ARNILA	0.000310976	0.000557987	0.537815076	0.537815076	M1	Male	trans
cg22052629_FUT8	0.000310977	0.000557988	-0.602784887	0.602784887	M1	Male	trans
cg00811340_LINC01118	0.000310978	0.000557989	-0.686706745	0.686706745	M1	Male	trans
cg21078196_RNU7-138P	0.000310978	0.000557989	-0.561485888	0.561485888	M1	Male	trans
cg16245706_RNU6ATAC4P	0.000310979	0.000557989	-0.359137846	0.359137846	M1	Male	trans
cg01573859_COMMD4P1	0.000310981	0.000557992	-0.891233109	0.891233109	M1	Male	trans
cg17029237_ENSG00000237409	0.000310986	0.000557999	-0.665643188	0.665643188	M1	Male	trans
cg09422908_COLQ	0.000310988	0.000558003	-0.471858149	0.471858149	M1	Male	trans
cg10039163_IFI44L	0.000310989	0.000558003	-0.367862745	0.367862745	M1	Male	trans
cg06219490_TESC	0.00031099	0.000558003	-0.487065062	0.487065062	M1	Male	trans
cg04571903_RNA5SP25	0.00031099	0.000558003	-0.418475649	0.418475649	M1	Male	trans
cg06875669_MPO	0.000310991	0.000558003	-0.697450229	0.697450229	M1	Male	trans
cg15686474_KLK3	0.000310991	0.000558003	0.790632869	0.790632869	M1	Male	trans
cg19052008_EIF3MP1	0.000310992	0.000558003	-0.580222172	0.580222172	M1	Male	trans
cg09483607_ZC3H15	0.000310995	0.000558008	-0.561814425	0.561814425	M1	Male	trans
cg03332734_LINC01827	0.000310997	0.000558012	-1.11055422	1.11055422	M1	Male	trans
cg08471588_CAMK1G	0.000310999	0.000558014	0.39125652	0.39125652	M1	Male	trans
cg22714776_RNU6-591P	0.000311	0.000558014	-0.630971425	0.630971425	M1	Male	trans
cg08492041_RPSAP52	0.000311	0.000558015	0.989185319	0.989185319	M1	Male	trans
cg05123933_ENSG00000228510	0.000311001	0.000558015	-0.619361487	0.619361487	M1	Male	trans
cg02792740_BEND7	0.000311002	0.000558015	0.499538043	0.499538043	M1	Male	trans
cg18874307_CAMKK1	0.000311004	0.000558019	-0.487661088	0.487661088	M1	Male	trans
cg10543947_SLC35E2A	0.000311005	0.000558019	0.501042689	0.501042689	M1	Male	trans
cg13224253_ENSG00000203402	0.000311007	0.000558022	0.467096808	0.467096808	M1	Male	trans
cg18895972_RNA5SP29	0.000311007	0.000558022	0.492695051	0.492695051	M1	Male	trans
cg26548239_C11orf87	0.00031101	0.000558027	-0.483891537	0.483891537	M1	Male	trans
cg22621745_LINC02096	0.000311013	0.00055803	0.395885384	0.395885384	M1	Male	trans
cg13362012_PPP1R3G	0.000311014	0.000558032	-0.431495752	0.431495752	M1	Male	trans
cg11868136_LINC02607	0.000311017	0.000558035	-0.405069784	0.405069784	M1	Male	trans
cg02792740_LNP1	0.000311017	0.000558035	0.460389003	0.460389003	M1	Male	trans
cg18875551_VAT1L	0.000311018	0.000558036	-0.252550574	0.252550574	M1	Male	trans
cg14173325_GTF2H2B	0.00031102	0.00055804	0.553756872	0.553756872	M1	Male	trans
cg19761502_KCNE1	0.000311021	0.00055804	0.446866865	0.446866865	M1	Male	trans
cg03964373_IFITM3P7	0.000311022	0.000558041	-0.39413687	0.39413687	M1	Male	trans
cg23916780_CNNM1	0.000311024	0.000558042	0.342994971	0.342994971	M1	Male	trans
cg08950088_ENSG00000233555	0.000311024	0.000558042	1.135336763	1.135336763	M1	Male	trans
cg01543583_SLC25A17	0.000311027	0.000558048	-0.566892777	0.566892777	M1	Male	trans
cg04590464_RNU6-1091P	0.000311028	0.000558049	-0.559173711	0.559173711	M1	Male	trans
cg06909228_NANOGP9	0.00031103	0.000558051	1.081521978	1.081521978	M1	Male	trans
cg06284762_ENSG00000226281	0.00031103	0.000558051	0.354856621	0.354856621	M1	Male	trans
cg08392495_LRRC55	0.000311031	0.000558051	-0.369014128	0.369014128	M1	Male	trans
cg09802689_SEPTIN7P8	0.000311033	0.000558053	0.900621961	0.900621961	M1	Male	trans
cg14267705_MINPP1	0.000311034	0.000558055	-0.74260312	0.74260312	M1	Male	trans
cg06699461_SNORA71C	0.000311035	0.000558056	-0.545031512	0.545031512	M1	Male	trans
cg19793303_RNU6-1204P	0.000311036	0.000558057	-0.271588279	0.271588279	M1	Male	trans
cg08662043_KLF11	0.000311037	0.000558057	-0.342886351	0.342886351	M1	Male	trans
cg11086960_PPP2CB	0.000311039	0.000558059	-0.645452266	0.645452266	M1	Male	trans
cg20695805_KDM3AP1	0.00031104	0.00055806	0.426259621	0.426259621	M1	Male	trans
cg05751661_ENSG00000203402	0.000311041	0.000558061	0.500740896	0.500740896	M1	Male	trans
cg27459981_CLDN16	0.000311043	0.000558064	0.446356972	0.446356972	M1	Male	trans
cg13818127_ENSG00000231324	0.000311043	0.000558064	4.134869721	4.134869721	M1	Male	trans
cg04758826_ENSG00000228982	0.000311048	0.000558071	-0.746574915	0.746574915	M1	Male	trans
cg09363777_ENSG00000234891	0.000311049	0.000558073	-0.767974768	0.767974768	M1	Male	trans
cg11086960_PNRC2	0.000311052	0.000558077	-0.674126235	0.674126235	M1	Male	trans
cg09272186_ITGB1	0.000311052	0.000558077	1.17659854	1.17659854	M1	Male	trans
cg13628022_ENSG00000225632	0.000311054	0.000558079	0.579428772	0.579428772	M1	Male	trans
cg21501195_MKRN8P	0.000311054	0.000558079	-0.97841927	0.97841927	M1	Male	trans
cg24543696_ENSG00000231902	0.000311056	0.000558081	0.166305904	0.166305904	M1	Male	trans
cg23974730_FAM86GP	0.000311057	0.000558083	0.572951373	0.572951373	M1	Male	trans
cg16963484_ENSG00000233157	0.000311062	0.000558089	-0.384077082	0.384077082	M1	Male	trans
cg00200763_ENSG00000237297	0.000311062	0.000558089	0.497977866	0.497977866	M1	Male	trans
cg22052629_RAP2C-AS1	0.000311062	0.000558089	-0.531787001	0.531787001	M1	Male	trans
cg05987309_ACTG1P10	0.000311063	0.00055809	0.72323343	0.72323343	M1	Male	trans
cg03881934_OAS3	0.000311065	0.000558092	-0.734527188	0.734527188	M1	Male	trans
cg07793432_SLC22A15	0.000311066	0.000558093	-0.609002717	0.609002717	M1	Male	trans
cg25479848_TRHDE	0.000311068	0.000558095	-0.475468566	0.475468566	M1	Male	trans
cg09244297_RYR3	0.000311069	0.000558096	-0.491579653	0.491579653	M1	Male	trans
cg14994777_CFTR	0.000311069	0.000558096	-0.568253631	0.568253631	M1	Male	trans
cg03094912_RNA5SP292	0.000311069	0.000558096	-0.831151164	0.831151164	M1	Male	trans
cg20784955_TIMM8BP2	0.000311072	0.0005581	-1.368373991	1.368373991	M1	Male	trans
cg18447344_ENSG00000224967	0.000311074	0.000558102	-0.553870172	0.553870172	M1	Male	trans
cg16064295_ZXDB	0.000311074	0.000558102	-0.667802395	0.667802395	M1	Male	trans
cg21167956_ENSG00000226280	0.000311075	0.000558103	-0.546041546	0.546041546	M1	Male	trans
cg12410054_DKK4	0.000311076	0.000558104	-0.438152636	0.438152636	M1	Male	trans
cg04487202_ENSG00000239397	0.000311077	0.000558104	-0.377822365	0.377822365	M1	Male	trans
cg06195376_OR51B5	0.000311078	0.000558106	-1.682118538	1.682118538	M1	Male	trans
cg12291533_ENSG00000223342	0.00031108	0.000558107	-0.429313968	0.429313968	M1	Male	trans
cg19871940_PABPC1L2A	0.00031108	0.000558107	0.79627234	0.79627234	M1	Male	trans
cg14170504_ENSG00000242088	0.00031108	0.000558107	0.305609522	0.305609522	M1	Male	trans
cg01091214_TUBBP9	0.000311083	0.00055811	0.93437901	0.93437901	M1	Male	trans
cg12110603_EEF1A1P11	0.000311083	0.00055811	-0.437521951	0.437521951	M1	Male	trans
cg02874992_ENSG00000236391	0.000311085	0.000558112	-0.480498069	0.480498069	M1	Male	trans
cg08818130_PDE1A	0.000311085	0.000558112	-0.883022929	0.883022929	M1	Male	trans
cg15607358_SNRPCP9	0.000311086	0.000558112	0.675711816	0.675711816	M1	Male	trans
cg21229317_VCX3A	0.00031109	0.000558119	-0.443090253	0.443090253	M1	Male	trans
cg24432376_C15orf32	0.000311091	0.000558119	-0.736480924	0.736480924	M1	Male	trans
cg26976450_EMX2OS	0.000311092	0.000558119	-0.244043812	0.244043812	M1	Male	trans
cg25421796_ENSG00000235819	0.000311092	0.000558119	-0.407092815	0.407092815	M1	Male	trans
cg13671078_SNRPCP9	0.000311092	0.000558119	0.70255459	0.70255459	M1	Male	trans
cg13795336_LINC00488	0.000311093	0.000558119	-0.19765826	0.19765826	M1	Male	trans
cg19679651_DKK4	0.000311093	0.000558119	-0.299106714	0.299106714	M1	Male	trans
cg13727383_SECTM1	0.000311093	0.000558119	0.536834229	0.536834229	M1	Male	trans
cg13229245_ATP6AP1L	0.000311096	0.000558122	0.361737848	0.361737848	M1	Male	trans
cg13523561_ENSG00000226527	0.0003111	0.000558129	-0.453695005	0.453695005	M1	Male	trans
cg04525308_RNU6-1065P	0.000311102	0.000558132	-0.799419953	0.799419953	M1	Male	trans
cg03932398_ENSG00000225647	0.000311104	0.000558134	0.738461976	0.738461976	M1	Male	trans
cg06761167_RHOC	0.000311106	0.000558137	0.406798792	0.406798792	M1	Male	trans
cg03079497_RPL18AP14	0.000311106	0.000558137	0.261117092	0.261117092	M1	Male	trans
cg24706981_USP17L8	0.000311107	0.000558137	-0.778859508	0.778859508	M1	Male	trans
cg07793432_MAP3K19	0.00031111	0.000558142	-0.626112653	0.626112653	M1	Male	trans
cg21252088_RNU6ATAC3P	0.000311111	0.000558142	0.671163294	0.671163294	M1	Male	trans
cg06722639_USP17L4	0.000311111	0.000558142	0.723467981	0.723467981	M1	Male	trans
cg14007128_ENSG00000235858	0.000311114	0.000558143	0.660548878	0.660548878	M1	Male	trans
cg18875551_ENSG00000231020	0.000311117	0.000558143	-0.647593514	0.647593514	M1	Male	trans
cg02594345_GPR21	0.000311119	0.000558143	0.63297183	0.63297183	M1	Male	trans
cg06418245_DHFRP2	0.000311119	0.000558143	-0.425895522	0.425895522	M1	Male	trans
cg16569147_NFYAP1	0.000311122	0.000558143	-0.158164958	0.158164958	M1	Male	trans
cg16569147_ENSG00000224504	0.000311122	0.000558143	-0.462036149	0.462036149	M1	Male	trans
cg16569147_ISCUP1	0.000311122	0.000558143	-0.650993224	0.650993224	M1	Male	trans
cg16569147_OR2M1P	0.000311122	0.000558143	-0.277755489	0.277755489	M1	Male	trans
cg16569147_LINC01804	0.000311122	0.000558143	-0.291999489	0.291999489	M1	Male	trans
cg16569147_KRASP1	0.000311122	0.000558143	-0.583998979	0.583998979	M1	Male	trans
cg16569147_SPACA1	0.000311122	0.000558143	-0.650993224	0.650993224	M1	Male	trans
cg16569147_RN7SL571P	0.000311122	0.000558143	-0.364867692	0.364867692	M1	Male	trans
cg16569147_ACSM2B	0.000311122	0.000558143	-0.650993224	0.650993224	M1	Male	trans
cg16569147_RPS2P6	0.000311122	0.000558143	-0.3119922	0.3119922	M1	Male	trans
cg16569147_KRTAP8-2P	0.000311122	0.000558143	-0.262584884	0.262584884	M1	Male	trans
cg16569147_RN7SKP169	0.000311122	0.000558143	-0.650993224	0.650993224	M1	Male	trans
cg16569147_ENSG00000218561	0.000311122	0.000558143	-0.291999489	0.291999489	M1	Male	trans
cg16569147_ENSG00000224384	0.000311122	0.000558143	-0.329174656	0.329174656	M1	Male	trans
cg16569147_ENSG00000227438	0.000311122	0.000558143	-0.378666516	0.378666516	M1	Male	trans
cg16569147_ENSG00000235281	0.000311122	0.000558143	-0.650993224	0.650993224	M1	Male	trans
cg16569147_OR2AF1P	0.000311122	0.000558143	-0.350013594	0.350013594	M1	Male	trans
cg21075678_PSCA	0.000311123	0.000558143	-0.476802242	0.476802242	M1	Male	trans
cg18339359_PTMAP4	0.000311123	0.000558143	-0.478073326	0.478073326	M1	Male	trans
cg22798247_SERPINB10	0.000311124	0.000558144	-0.864476075	0.864476075	M1	Male	trans
cg10295807_NUDCP2	0.000311125	0.000558144	-0.434655841	0.434655841	M1	Male	trans
cg12925689_ENSG00000229393	0.000311125	0.000558144	0.544770931	0.544770931	M1	Male	trans
cg20067334_MIR216A	0.000311126	0.000558144	0.618285982	0.618285982	M1	Male	trans
cg04060288_ATPSCKMT	0.000311126	0.000558144	-0.937155343	0.937155343	M1	Male	trans
cg02792740_SF3B3	0.000311126	0.000558144	0.521258133	0.521258133	M1	Male	trans
cg25479848_SLC47A1	0.000311129	0.000558147	-0.580295929	0.580295929	M1	Male	trans
cg12776173_MIR595	0.000311129	0.000558147	-0.727434099	0.727434099	M1	Male	trans
cg07330196_ALDH1A1	0.000311131	0.00055815	-0.673478764	0.673478764	M1	Male	trans
cg12163800_FBXL3	0.000311132	0.000558151	-2.369433271	2.369433271	M1	Male	trans
cg02066813_MTFR2	0.000311133	0.000558151	-0.530505666	0.530505666	M1	Male	trans
cg07472332_ENSG00000232359	0.000311134	0.000558151	-0.658425675	0.658425675	M1	Male	trans
cg25621215_FAM74A1	0.000311134	0.000558151	-0.512620678	0.512620678	M1	Male	trans
cg17106653_RNU6-878P	0.000311136	0.000558153	0.829267457	0.829267457	M1	Male	trans
cg13028038_ENSG00000222031	0.000311137	0.000558155	-0.446038891	0.446038891	M1	Male	trans
cg19592252_HEY2	0.000311138	0.000558157	-0.571329838	0.571329838	M1	Male	trans
cg24051234_ZNF487	0.000311141	0.00055816	-1.050670253	1.050670253	M1	Male	trans
cg01504142_ENSG00000231050	0.000311143	0.000558163	-0.576574777	0.576574777	M1	Male	trans
cg06589596_GAL3ST3	0.000311144	0.000558163	-0.750025512	0.750025512	M1	Male	trans
cg01337339_ENSG00000205236	0.000311145	0.000558164	0.545373899	0.545373899	M1	Male	trans
cg11086960_DCX	0.000311145	0.000558164	-0.251354329	0.251354329	M1	Male	trans
cg26307193_EN1	0.000311145	0.000558164	-0.812243934	0.812243934	M1	Male	trans
cg14725631_PRSS3P4	0.000311147	0.000558165	-3.499002882	3.499002882	M1	Male	trans
cg06551718_KRT76	0.000311147	0.000558165	-0.562776889	0.562776889	M1	Male	trans
cg10034640_RNA5SP194	0.000311148	0.000558165	-0.404641822	0.404641822	M1	Male	trans
cg04846472_ENSG00000224583	0.000311148	0.000558165	-0.560720809	0.560720809	M1	Male	trans
cg02671217_RASSF6	0.000311148	0.000558165	-0.543978537	0.543978537	M1	Male	trans
cg06807117_NEUROG1	0.000311149	0.000558165	0.602311281	0.602311281	M1	Male	trans
cg16328558_UROC1	0.000311149	0.000558165	-0.73529752	0.73529752	M1	Male	trans
cg12427264_USP35	0.000311151	0.000558166	0.536359867	0.536359867	M1	Male	trans
cg11806423_ENSG00000225005	0.000311154	0.000558171	-0.677130557	0.677130557	M1	Male	trans
cg08985601_SPANXA1	0.000311154	0.000558171	0.593363551	0.593363551	M1	Male	trans
cg07096305_PAPSS2	0.000311158	0.000558176	0.468913995	0.468913995	M1	Male	trans
cg06635371_OR52N4	0.000311158	0.000558176	0.490128771	0.490128771	M1	Male	trans
cg27245817_CAP2	0.000311158	0.000558176	-0.737782374	0.737782374	M1	Male	trans
cg09833720_SLC35A1	0.00031116	0.000558179	-0.36393893	0.36393893	M1	Male	trans
cg03480243_ENSG00000215146	0.00031117	0.000558194	-0.484010556	0.484010556	M1	Male	trans
cg22103831_RPL22P10	0.000311171	0.000558194	-0.37111003	0.37111003	M1	Male	trans
cg04497094_DMBT1L1	0.000311172	0.000558194	-0.779400443	0.779400443	M1	Male	trans
cg19214091_RNU6-1091P	0.000311172	0.000558194	-0.674966421	0.674966421	M1	Male	trans
cg22007110_RNU6-1241P	0.000311172	0.000558194	1.274074776	1.274074776	M1	Male	trans
cg03964373_MDH1P1	0.000311172	0.000558194	-0.47811168	0.47811168	M1	Male	trans
cg09926728_CST2	0.000311173	0.000558194	-0.299738173	0.299738173	M1	Male	trans
cg06877317_AGXT2	0.000311174	0.000558194	-0.45512526	0.45512526	M1	Male	trans
cg02046589_LCE1F	0.000311174	0.000558194	-0.623985096	0.623985096	M1	Male	trans
cg05654364_FXYD2	0.000311174	0.000558194	0.923567992	0.923567992	M1	Male	trans
cg09281426_TCF7L1	0.000311174	0.000558194	0.570245211	0.570245211	M1	Male	trans
cg00070370_ENSG00000240311	0.000311175	0.000558195	-0.587146721	0.587146721	M1	Male	trans
cg20612154_HLA-DQB2	0.000311176	0.000558196	-0.666281075	0.666281075	M1	Male	trans
cg02340312_GRAMD2B	0.00031118	0.000558202	-0.714023481	0.714023481	M1	Male	trans
cg23946663_RNU1-38P	0.000311181	0.000558202	-0.463236009	0.463236009	M1	Male	trans
cg16720432_RPL37P1	0.000311181	0.000558202	-0.741104489	0.741104489	M1	Male	trans
cg04479876_SCCPDH	0.000311183	0.000558203	0.510741586	0.510741586	M1	Male	trans
cg16255663_MTND1P23	0.000311183	0.000558203	-0.390770253	0.390770253	M1	Male	trans
cg01408856_TF	0.000311184	0.000558203	0.791200109	0.791200109	M1	Male	trans
cg05734722_SVIL	0.000311185	0.000558203	0.5150409	0.5150409	M1	Male	trans
cg11662061_ENSG00000236800	0.000311185	0.000558203	-0.388720004	0.388720004	M1	Male	trans
cg24856383_LRIT3	0.000311185	0.000558203	1.1808047	1.1808047	M1	Male	trans
cg03206304_PSG2	0.000311185	0.000558203	-0.748115935	0.748115935	M1	Male	trans
cg22855933_ENSG00000226180	0.000311186	0.000558203	0.50585529	0.50585529	M1	Male	trans
cg22193171_HMGCS2	0.000311186	0.000558203	-0.627233204	0.627233204	M1	Male	trans
cg24102319_ENSG00000231569	0.000311191	0.000558211	0.804420024	0.804420024	M1	Male	trans
cg23573087_RN7SL263P	0.000311191	0.000558211	0.46957114	0.46957114	M1	Male	trans
cg02797144_NRBF2P3	0.000311193	0.000558213	-0.5323646	0.5323646	M1	Male	trans
cg00758881_LINC00598	0.000311193	0.000558213	0.718021232	0.718021232	M1	Male	trans
cg06666967_HMGB1P17	0.000311195	0.000558214	-0.66617795	0.66617795	M1	Male	trans
cg04000274_KCNMA1	0.000311195	0.000558214	-0.779843128	0.779843128	M1	Male	trans
cg01716603_RTN2	0.000311196	0.000558215	0.403615085	0.403615085	M1	Male	trans
cg06502685_RNU5F-1	0.000311197	0.000558216	-0.296732951	0.296732951	M1	Male	trans
cg26759296_TPT1P1	0.000311198	0.000558216	-0.55423394	0.55423394	M1	Male	trans
cg13628022_GSK3A	0.000311199	0.000558218	0.491445318	0.491445318	M1	Male	trans
cg23491746_RNU1-151P	0.0003112	0.000558218	0.63202011	0.63202011	M1	Male	trans
cg22911013_ENSG00000233502	0.000311201	0.000558219	-0.796435283	0.796435283	M1	Male	trans
cg15712577_LINC02470	0.000311203	0.000558222	-0.256625585	0.256625585	M1	Male	trans
cg07096305_NSUN4	0.000311203	0.000558222	0.5134361	0.5134361	M1	Male	trans
cg18580450_RNA5SP453	0.000311204	0.000558222	-1.247284096	1.247284096	M1	Male	trans
cg17051704_NAALADL2-AS2	0.000311204	0.000558222	0.454144446	0.454144446	M1	Male	trans
cg21018156_HCAR1	0.000311206	0.000558223	-0.415528858	0.415528858	M1	Male	trans
cg10387173_PRRX2-AS1	0.000311206	0.000558223	-1.017762143	1.017762143	M1	Male	trans
cg10387173_RNU6-512P	0.000311206	0.000558223	-0.742970322	0.742970322	M1	Male	trans
cg14046470_AGR3	0.000311207	0.000558223	-0.358892929	0.358892929	M1	Male	trans
cg22052629_CCNC	0.00031121	0.000558229	-0.513677472	0.513677472	M1	Male	trans
cg09033563_RNU6-935P	0.000311211	0.000558229	0.699254443	0.699254443	M1	Male	trans
cg04770397_RNA5SP174	0.000311213	0.000558233	-0.68788471	0.68788471	M1	Male	trans
cg03613140_PLG	0.000311214	0.000558233	-0.887421209	0.887421209	M1	Male	trans
cg10337506_ENSG00000232767	0.000311217	0.000558236	-0.576058609	0.576058609	M1	Male	trans
cg23422156_SAPCD1-AS1	0.000311217	0.000558237	-0.448740566	0.448740566	M1	Male	trans
cg23929546_BPIFA1	0.000311219	0.000558238	-1.287723497	1.287723497	M1	Male	trans
cg11247887_ENSG00000234080	0.000311219	0.000558238	-0.560959947	0.560959947	M1	Male	trans
cg00534626_LINC01681	0.00031122	0.000558238	-0.679750089	0.679750089	M1	Male	trans
cg15668967_OPALIN	0.00031122	0.000558238	-0.415076792	0.415076792	M1	Male	trans
cg20205188_RNU1-109P	0.000311222	0.000558239	-0.553774355	0.553774355	M1	Male	trans
cg14907617_ASB18	0.000311222	0.000558239	-0.638799642	0.638799642	M1	Male	trans
cg25628325_TRIM11	0.000311222	0.000558239	0.555408236	0.555408236	M1	Male	trans
cg22961457_MIR128-1	0.000311223	0.000558239	-0.503431546	0.503431546	M1	Male	trans
cg00333678_ENSG00000205236	0.000311224	0.000558239	0.509770045	0.509770045	M1	Male	trans
cg13556387_ENSG00000199474	0.000311225	0.000558239	-0.715697317	0.715697317	M1	Male	trans
cg16711983_SERTM1	0.000311228	0.000558239	-0.566344365	0.566344365	M1	Male	trans
cg26464626_MCRS1	0.000311228	0.000558239	0.48093473	0.48093473	M1	Male	trans
cg23065100_ENSG00000227713	0.000311229	0.000558239	0.426507166	0.426507166	M1	Male	trans
cg00103879_ABI3BP	0.000311231	0.000558239	-0.710251914	0.710251914	M1	Male	trans
cg23918905_SRRM3	0.000311231	0.000558239	-0.461724901	0.461724901	M1	Male	trans
cg17779085_TNK1	0.000311232	0.000558239	-1.207462439	1.207462439	M1	Male	trans
cg05884205_NBPF7	0.000311235	0.000558239	-0.554974533	0.554974533	M1	Male	trans
cg05884205_ENSG00000220748	0.000311235	0.000558239	-0.562622623	0.562622623	M1	Male	trans
cg05884205_ENSG00000230977	0.000311235	0.000558239	-0.562622623	0.562622623	M1	Male	trans
cg05884205_VGLL2	0.000311235	0.000558239	-0.792716146	0.792716146	M1	Male	trans
cg05884205_MTND2P6	0.000311235	0.000558239	-0.792716146	0.792716146	M1	Male	trans
cg05884205_MYMK	0.000311235	0.000558239	-0.792716146	0.792716146	M1	Male	trans
cg05884205_LINC02629	0.000311235	0.000558239	-0.792716146	0.792716146	M1	Male	trans
cg05884205_ANKRD30BP1	0.000311235	0.000558239	-0.792716146	0.792716146	M1	Male	trans
cg05884205_ENSG00000219298	0.000311235	0.000558239	-0.792716146	0.792716146	M1	Male	trans
cg05884205_ENSG00000225378	0.000311235	0.000558239	-0.44430034	0.44430034	M1	Male	trans
cg05884205_ENSG00000226218	0.000311235	0.000558239	-0.792716146	0.792716146	M1	Male	trans
cg05884205_ENSG00000232835	0.000311235	0.000558239	-0.792716146	0.792716146	M1	Male	trans
cg05884205_ENSG00000233234	0.000311235	0.000558239	-0.792716146	0.792716146	M1	Male	trans
cg05884205_ENSG00000234173	0.000311235	0.000558239	-0.792716146	0.792716146	M1	Male	trans
cg05884205_ENSG00000238764	0.000311235	0.000558239	-0.461103204	0.461103204	M1	Male	trans
cg01543583_ALKBH1	0.000311235	0.000558239	-0.542872208	0.542872208	M1	Male	trans
cg15801909_ST8SIA5	0.000311236	0.000558239	-0.608840854	0.608840854	M1	Male	trans
cg16889057_RNU6-672P	0.000311236	0.000558239	-0.771920183	0.771920183	M1	Male	trans
cg13916261_NDUFB6	0.000311237	0.000558239	0.693813131	0.693813131	M1	Male	trans
cg01844045_ENSG00000231050	0.000311237	0.000558239	-0.544426665	0.544426665	M1	Male	trans
cg14193001_FDCSP	0.000311238	0.000558241	-0.368620231	0.368620231	M1	Male	trans
cg14645880_FAM83G	0.000311242	0.000558247	0.402943296	0.402943296	M1	Male	trans
cg00064208_CSPG5	0.000311243	0.000558247	-0.488222721	0.488222721	M1	Male	trans
cg24007800_ENSG00000214970	0.000311244	0.000558247	-0.769080332	0.769080332	M1	Male	trans
cg08827342_ENSG00000228384	0.000311244	0.000558247	-0.565677763	0.565677763	M1	Male	trans
cg00811340_RNU6-598P	0.000311244	0.000558247	-0.617300566	0.617300566	M1	Male	trans
cg04687371_XIRP1	0.000311244	0.000558247	-0.813084912	0.813084912	M1	Male	trans
cg14409406_USP10	0.000311246	0.000558248	-0.57793998	0.57793998	M1	Male	trans
cg07388216_ENSG00000231509	0.000311248	0.00055825	-0.869006361	0.869006361	M1	Male	trans
cg08687494_RPS2P39	0.000311248	0.00055825	3.087984155	3.087984155	M1	Male	trans
cg04120734_ENSG00000205236	0.000311248	0.00055825	-0.413580072	0.413580072	M1	Male	trans
cg08258867_CENPVL3	0.000311251	0.000558255	-0.516620689	0.516620689	M1	Male	trans
cg05651489_TAX1BP3	0.000311254	0.000558256	0.408763852	0.408763852	M1	Male	trans
cg17324671_TUBAP8	0.000311256	0.000558256	-0.458762828	0.458762828	M1	Male	trans
cg21711368_EIF3J-DT	0.000311259	0.000558256	0.792219666	0.792219666	M1	Male	trans
cg12284268_C1QL4	0.00031126	0.000558256	-0.539407759	0.539407759	M1	Male	trans
cg03655023_DDX18	0.00031126	0.000558256	-0.496539408	0.496539408	M1	Male	trans
cg27087136_ENSG00000216307	0.00031126	0.000558256	-0.553056623	0.553056623	M1	Male	trans
cg03206304_MAS1	0.000311263	0.000558256	-0.63065482	0.63065482	M1	Male	trans
cg05831093_ENSG00000243072	0.000311263	0.000558256	-1.028550725	1.028550725	M1	Male	trans
cg16977073_ASS1P1	0.000311263	0.000558256	-0.431218512	0.431218512	M1	Male	trans
cg08656369_TMOD1	0.000311265	0.000558256	-0.461382494	0.461382494	M1	Male	trans
cg06983174_ZIC4	0.000311265	0.000558256	0.529874716	0.529874716	M1	Male	trans
cg06983174_SLC29A4P1	0.000311265	0.000558256	0.529874716	0.529874716	M1	Male	trans
cg06983174_MTATP6P30	0.000311265	0.000558256	0.529874716	0.529874716	M1	Male	trans
cg06983174_CNTFR-AS1	0.000311265	0.000558256	0.310954644	0.310954644	M1	Male	trans
cg06983174_RPL39P25	0.000311265	0.000558256	0.376073459	0.376073459	M1	Male	trans
cg06983174_SNORD114-13	0.000311265	0.000558256	0.529874716	0.529874716	M1	Male	trans
cg06983174_MAGEB6	0.000311265	0.000558256	0.376073459	0.376073459	M1	Male	trans
cg06983174_GAPDHP67	0.000311265	0.000558256	0.308214902	0.308214902	M1	Male	trans
cg06983174_ENSG00000228680	0.000311265	0.000558256	0.154107451	0.154107451	M1	Male	trans
cg06983174_ENSG00000231178	0.000311265	0.000558256	0.177595933	0.177595933	M1	Male	trans
cg06983174_ENSG00000235817	0.000311265	0.000558256	0.529874716	0.529874716	M1	Male	trans
cg06983174_ENSG00000236507	0.000311265	0.000558256	0.308214902	0.308214902	M1	Male	trans
cg06983174_PTF1A	0.000311265	0.000558256	0.260687551	0.260687551	M1	Male	trans
cg06983174_MYL6P5	0.000311265	0.000558256	0.204878415	0.204878415	M1	Male	trans
cg06983174_PCNAP3	0.000311265	0.000558256	0.113777017	0.113777017	M1	Male	trans
cg01851608_RAP1A	0.000311266	0.000558256	-0.632198617	0.632198617	M1	Male	trans
cg13629659_HMGB3P13	0.000311266	0.000558256	-0.780803939	0.780803939	M1	Male	trans
cg27504269_CAPZA1P3	0.000311266	0.000558256	-0.272622334	0.272622334	M1	Male	trans
cg02562282_RPSAP20	0.000311268	0.000558258	-0.388449958	0.388449958	M1	Male	trans
cg13054523_FGD5	0.00031127	0.00055826	0.439728394	0.439728394	M1	Male	trans
cg20821566_ZDHHC17	0.000311271	0.00055826	-0.572341471	0.572341471	M1	Male	trans
cg27521160_ENSG00000237323	0.000311271	0.00055826	-0.403074972	0.403074972	M1	Male	trans
cg26034147_SAMD3	0.000311271	0.00055826	-0.64862269	0.64862269	M1	Male	trans
cg06570416_ENSG00000231024	0.000311272	0.00055826	-0.599601871	0.599601871	M1	Male	trans
cg01418749_THEM7P	0.000311272	0.00055826	-0.465535086	0.465535086	M1	Male	trans
cg13350118_UGT3A1	0.000311274	0.000558262	0.233373944	0.233373944	M1	Male	trans
cg17693656_CD4	0.000311274	0.000558262	-0.384105009	0.384105009	M1	Male	trans
cg13646510_SEPTIN12	0.000311275	0.000558263	-0.636918528	0.636918528	M1	Male	trans
cg09830308_ULK2	0.000311276	0.000558263	0.455666781	0.455666781	M1	Male	trans
cg02058254_SECTM1	0.000311276	0.000558263	0.509127581	0.509127581	M1	Male	trans
cg22193171_ENSG00000234941	0.000311277	0.000558263	-0.538650886	0.538650886	M1	Male	trans
cg07096305_GPR180	0.000311277	0.000558263	0.504890411	0.504890411	M1	Male	trans
cg09662852_POM121L4P	0.000311277	0.000558263	0.647237245	0.647237245	M1	Male	trans
cg16425032_RN7SL263P	0.000311278	0.000558263	-0.509996631	0.509996631	M1	Male	trans
cg24711324_FAM76A	0.000311279	0.000558264	-0.498251931	0.498251931	M1	Male	trans
cg04152562_RPS7P12	0.000311279	0.000558264	-0.64817661	0.64817661	M1	Male	trans
cg18819399_GAP43	0.000311282	0.000558267	-0.196293436	0.196293436	M1	Male	trans
cg24431879_MARK1	0.000311283	0.000558267	-0.701768078	0.701768078	M1	Male	trans
cg08870845_ENSG00000203648	0.000311283	0.000558267	-0.464297634	0.464297634	M1	Male	trans
cg09480417_ITM2A	0.000311283	0.000558268	-0.612123862	0.612123862	M1	Male	trans
cg02216951_SLC25A51	0.000311286	0.000558271	0.562480765	0.562480765	M1	Male	trans
cg08827342_HOXB13	0.000311286	0.000558271	-0.879377034	0.879377034	M1	Male	trans
cg04362096_LOXL4	0.000311288	0.000558272	0.536989218	0.536989218	M1	Male	trans
cg09244297_WLS	0.000311289	0.000558274	-0.57863398	0.57863398	M1	Male	trans
cg24863484_NEURL1	0.000311292	0.000558278	-1.014792593	1.014792593	M1	Male	trans
cg20045882_TBC1D25	0.000311292	0.000558278	0.458620271	0.458620271	M1	Male	trans
cg00900422_PYY2	0.000311293	0.000558278	0.615110404	0.615110404	M1	Male	trans
cg06551718_PTMAP4	0.000311294	0.00055828	-0.366165888	0.366165888	M1	Male	trans
cg07711085_CERK	0.000311296	0.000558282	0.372826526	0.372826526	M1	Male	trans
cg25938960_CWC22	0.000311297	0.000558283	-0.726837836	0.726837836	M1	Male	trans
cg10061361_ENSG00000213296	0.000311298	0.000558285	0.368942535	0.368942535	M1	Male	trans
cg14401592_RN7SKP189	0.000311302	0.000558291	-0.608016012	0.608016012	M1	Male	trans
cg13085030_LINC01205	0.000311304	0.000558294	-0.74429505	0.74429505	M1	Male	trans
cg23032936_OR6T1	0.000311308	0.000558294	0.129171336	0.129171336	M1	Male	trans
cg22491001_ENSG00000229015	0.000311311	0.000558294	-0.375123572	0.375123572	M1	Male	trans
cg03007524_ANK1	0.000311312	0.000558294	0.784665828	0.784665828	M1	Male	trans
cg22193691_SNORD116-3	0.000311314	0.000558294	-0.321850266	0.321850266	M1	Male	trans
cg14994777_HLTF	0.000311314	0.000558294	-0.649600805	0.649600805	M1	Male	trans
cg04517903_FRMD8	0.000311314	0.000558294	0.451844488	0.451844488	M1	Male	trans
cg18323824_LYPLAL1-DT	0.000311314	0.000558294	-0.531998059	0.531998059	M1	Male	trans
cg06032500_PKLR	0.000311315	0.000558294	-0.542644165	0.542644165	M1	Male	trans
cg13172076_SLFN13	0.000311316	0.000558294	-0.775073559	0.775073559	M1	Male	trans
cg04365481_EBI3	0.000311319	0.000558294	0.294342994	0.294342994	M1	Male	trans
cg00999469_MSRB2	0.00031132	0.000558294	0.657287427	0.657287427	M1	Male	trans
cg13631245_LINC01736	0.00031132	0.000558294	0.581560579	0.581560579	M1	Male	trans
cg13631245_ENSG00000235024	0.00031132	0.000558294	0.3283258	0.3283258	M1	Male	trans
cg13631245_EHHADH-AS1	0.00031132	0.000558294	1.062958593	1.062958593	M1	Male	trans
cg13631245_RNU4-69P	0.00031132	0.000558294	0.595765415	0.595765415	M1	Male	trans
cg13631245_NPVF	0.00031132	0.000558294	1.062958593	1.062958593	M1	Male	trans
cg13631245_RNU6-532P	0.00031132	0.000558294	0.558079422	0.558079422	M1	Male	trans
cg13631245_RPSAP48	0.00031132	0.000558294	0.476784327	0.476784327	M1	Male	trans
cg13631245_RNY4P18	0.00031132	0.000558294	0.45648624	0.45648624	M1	Male	trans
cg13631245_OR56A5	0.00031132	0.000558294	0.482572513	0.482572513	M1	Male	trans
cg13631245_RNA5SP347	0.00031132	0.000558294	0.811284838	0.811284838	M1	Male	trans
cg13631245_RN7SL50P	0.00031132	0.000558294	1.062958593	1.062958593	M1	Male	trans
cg13631245_ENSG00000108516	0.00031132	0.000558294	0.436654799	0.436654799	M1	Male	trans
cg13631245_FBLIM1P1	0.00031132	0.000558294	0.754424588	0.754424588	M1	Male	trans
cg13631245_ENSG00000229116	0.00031132	0.000558294	0.595765415	0.595765415	M1	Male	trans
cg13631245_RPSAP59	0.00031132	0.000558294	0.476784327	0.476784327	M1	Male	trans
cg13631245_ENSG00000234406	0.00031132	0.000558294	0.297882708	0.297882708	M1	Male	trans
cg13631245_ENSG00000239870	0.00031132	0.000558294	0.47231807	0.47231807	M1	Male	trans
cg13631245_ENSG00000242364	0.00031132	0.000558294	0.522953943	0.522953943	M1	Male	trans
cg13631245_ENSG00000232444	0.00031132	0.000558294	0.156560908	0.156560908	M1	Male	trans
cg13631245_CTBP2P5	0.00031132	0.000558294	0.953568655	0.953568655	M1	Male	trans
cg13631245_RPL29P28	0.00031132	0.000558294	0.618296493	0.618296493	M1	Male	trans
cg13631245_ENSG00000226829	0.00031132	0.000558294	0.953568655	0.953568655	M1	Male	trans
cg23866687_ZNF285B	0.000311321	0.000558295	0.662245831	0.662245831	M1	Male	trans
cg11705747_GC	0.000311323	0.000558298	-0.493394353	0.493394353	M1	Male	trans
cg00874817_LINC01813	0.000311324	0.000558298	0.584638087	0.584638087	M1	Male	trans
cg21849790_ENSG00000228040	0.000311324	0.000558298	0.396075338	0.396075338	M1	Male	trans
cg14668447_EPHA7	0.000311325	0.000558298	-0.643068883	0.643068883	M1	Male	trans
cg24676514_NRK	0.000311326	0.000558298	-0.588806337	0.588806337	M1	Male	trans
cg18710053_DNLZ	0.000311326	0.000558298	0.774931104	0.774931104	M1	Male	trans
cg10010734_GJB6	0.000311326	0.000558298	-0.551838036	0.551838036	M1	Male	trans
cg24240870_TBXA2R	0.000311327	0.000558298	-0.461452324	0.461452324	M1	Male	trans
cg12031275_LINC02250	0.000311328	0.0005583	-0.533829773	0.533829773	M1	Male	trans
cg09244297_ADAM22	0.000311329	0.0005583	-0.668130322	0.668130322	M1	Male	trans
cg05676456_RN7SKP134	0.000311329	0.0005583	-0.515844119	0.515844119	M1	Male	trans
cg25325209_MAGEB17	0.000311331	0.000558303	-0.723441662	0.723441662	M1	Male	trans
cg26356549_MIR320A	0.000311333	0.000558304	-0.727846282	0.727846282	M1	Male	trans
cg13728529_ARRDC2	0.000311334	0.000558304	-0.532233133	0.532233133	M1	Male	trans
cg08426938_HSPA4	0.000311334	0.000558304	-0.502019642	0.502019642	M1	Male	trans
cg22052629_RN7SL481P	0.000311334	0.000558304	-0.562834756	0.562834756	M1	Male	trans
cg24968733_RNA5SP448	0.000311336	0.000558305	-0.773240486	0.773240486	M1	Male	trans
cg13234367_KLK10	0.000311337	0.000558305	-0.320247999	0.320247999	M1	Male	trans
cg23024553_PDZRN4	0.000311337	0.000558305	-0.471691649	0.471691649	M1	Male	trans
cg09150550_AP4S1	0.000311337	0.000558305	0.602946323	0.602946323	M1	Male	trans
cg00766664_RNU6-233P	0.000311338	0.000558305	-1.482275812	1.482275812	M1	Male	trans
cg00490039_KIF1A	0.000311338	0.000558305	-0.056811564	0.056811564	M1	Male	trans
cg22930385_RNA5SP469	0.000311341	0.000558309	-0.574186595	0.574186595	M1	Male	trans
cg13229245_TEX11	0.000311344	0.000558315	0.349822247	0.349822247	M1	Male	trans
cg14409406_SPOP	0.000311346	0.000558318	-0.52440642	0.52440642	M1	Male	trans
cg16963484_ANKRD18DP	0.000311348	0.000558319	-0.457167071	0.457167071	M1	Male	trans
cg07285237_CD300LG	0.000311348	0.000558319	0.628495699	0.628495699	M1	Male	trans
cg13762777_DEFA1B	0.000311349	0.000558319	-0.508942435	0.508942435	M1	Male	trans
cg12422539_ENSG00000223570	0.00031135	0.00055832	-0.74808778	0.74808778	M1	Male	trans
cg21659084_FRMPD4-AS1	0.000311351	0.000558322	-0.70387338	0.70387338	M1	Male	trans
cg07216948_ENSG00000232166	0.000311352	0.000558323	-0.653692868	0.653692868	M1	Male	trans
cg01128460_TNFRSF11A	0.000311353	0.000558323	-0.616168455	0.616168455	M1	Male	trans
cg11756138_SCUBE1-AS1	0.000311353	0.000558323	-0.98543291	0.98543291	M1	Male	trans
cg16999170_ENSG00000233330	0.000311354	0.000558324	-0.824326002	0.824326002	M1	Male	trans
cg22924504_CYP4F8	0.000311355	0.000558324	-0.711123903	0.711123903	M1	Male	trans
cg14349538_ENSG00000235637	0.000311357	0.000558327	0.59677101	0.59677101	M1	Male	trans
cg07833852_MAGI2	0.000311359	0.000558329	-0.415796159	0.415796159	M1	Male	trans
cg16185501_OR52N3P	0.000311359	0.000558329	0.712198678	0.712198678	M1	Male	trans
ch.17.21699132R_RPL7AP61	0.00031136	0.000558329	0.632172802	0.632172802	M1	Male	trans
cg04007989_KCNK6	0.00031136	0.000558329	0.599973639	0.599973639	M1	Male	trans
cg20914168_FGF11	0.000311361	0.000558329	0.68765249	0.68765249	M1	Male	trans
cg01696336_TNNT2	0.000311362	0.00055833	0.593455612	0.593455612	M1	Male	trans
cg11348583_ACTBP7	0.000311362	0.00055833	-0.431269934	0.431269934	M1	Male	trans
cg14246227_ENSG00000218806	0.000311362	0.00055833	-0.532400808	0.532400808	M1	Male	trans
cg13628022_CDK16	0.000311365	0.000558334	0.474478494	0.474478494	M1	Male	trans
cg17847861_RGS7	0.000311366	0.000558334	0.444625935	0.444625935	M1	Male	trans
cg21407000_VIM-AS1	0.000311366	0.000558334	-0.411120399	0.411120399	M1	Male	trans
cg04684504_MPZ	0.00031137	0.000558338	0.571916103	0.571916103	M1	Male	trans
cg22791879_SIRT7	0.000311373	0.000558338	-0.476798615	0.476798615	M1	Male	trans
cg09830308_HSPB11	0.000311376	0.000558338	0.397463464	0.397463464	M1	Male	trans
cg24086565_ATP6V0E1P2	0.000311377	0.000558338	-0.55728416	0.55728416	M1	Male	trans
cg16176069_REG3G	0.000311378	0.000558338	-1.820290587	1.820290587	M1	Male	trans
cg16176069_TYRL	0.000311378	0.000558338	-2.306206199	2.306206199	M1	Male	trans
cg16176069_OR9G1	0.000311378	0.000558338	-1.820290587	1.820290587	M1	Male	trans
cg16176069_RNA5SP432	0.000311378	0.000558338	-1.820290587	1.820290587	M1	Male	trans
cg16176069_LINC02557	0.000311378	0.000558338	-2.300789337	2.300789337	M1	Male	trans
cg16176069_ENSG00000230867	0.000311378	0.000558338	-1.820290587	1.820290587	M1	Male	trans
cg16176069_OR2T27	0.000311378	0.000558338	-1.420456081	1.420456081	M1	Male	trans
cg16176069_TRBV23OR9-2	0.000311378	0.000558338	-1.721188852	1.721188852	M1	Male	trans
cg16176069_LINC02670	0.000311378	0.000558338	-2.564727545	2.564727545	M1	Male	trans
cg16176069_RNU1-65P	0.000311378	0.000558338	-0.812846399	0.812846399	M1	Male	trans
cg16176069_MIR889	0.000311378	0.000558338	-1.150394668	1.150394668	M1	Male	trans
cg16176069_RNA5SP442	0.000311378	0.000558338	-1.150394668	1.150394668	M1	Male	trans
cg16176069_ENSG00000235901	0.000311378	0.000558338	-2.564727545	2.564727545	M1	Male	trans
cg04767834_FAM222A	0.00031138	0.000558341	0.49265482	0.49265482	M1	Male	trans
cg09700868_ENSG00000233214	0.000311381	0.000558343	-0.721089152	0.721089152	M1	Male	trans
cg02751273_RNU6-485P	0.000311381	0.000558343	0.558760832	0.558760832	M1	Male	trans
cg12163800_TIMM9	0.000311382	0.000558343	-2.485332371	2.485332371	M1	Male	trans
cg01915688_FCAMR	0.000311383	0.000558343	-1.028660137	1.028660137	M1	Male	trans
cg09274963_PEDS1-UBE2V1	0.000311383	0.000558343	0.462563357	0.462563357	M1	Male	trans
cg12353589_RN7SKP118	0.000311386	0.000558348	-0.351917363	0.351917363	M1	Male	trans
cg13229245_STK38	0.000311387	0.000558349	0.365057524	0.365057524	M1	Male	trans
cg11208229_NEUROG1	0.000311388	0.000558349	-0.450146949	0.450146949	M1	Male	trans
cg23151860_ETFDH	0.000311392	0.000558356	0.865904026	0.865904026	M1	Male	trans
cg09217797_OASL	0.000311393	0.000558356	0.662996757	0.662996757	M1	Male	trans
cg04463911_DLEU2L	0.000311394	0.000558358	-0.62149412	0.62149412	M1	Male	trans
cg18864926_ENSG00000227733	0.000311396	0.00055836	-0.602918014	0.602918014	M1	Male	trans
cg20983125_EEF1A1P31	0.000311398	0.000558363	-0.50947778	0.50947778	M1	Male	trans
cg23153283_SPOCD1	0.000311398	0.000558363	-0.550422444	0.550422444	M1	Male	trans
cg27204205_HMGN3	0.000311399	0.000558363	-1.015373138	1.015373138	M1	Male	trans
cg13795336_ENSG00000229203	0.000311401	0.000558365	-0.325711591	0.325711591	M1	Male	trans
cg07244649_ENSG00000238012	0.000311402	0.000558366	0.229357286	0.229357286	M1	Male	trans
cg00893657_LINC01556	0.000311402	0.000558366	-0.478185958	0.478185958	M1	Male	trans
cg03926165_MAJIN	0.000311402	0.000558366	-0.9021932	0.9021932	M1	Male	trans
cg07984380_KIFC1	0.000311403	0.000558366	-0.432741446	0.432741446	M1	Male	trans
cg26897236_REC8	0.000311403	0.000558366	-1.305695093	1.305695093	M1	Male	trans
cg08258867_ENSG00000229494	0.000311404	0.000558366	-0.898231525	0.898231525	M1	Male	trans
cg03364874_ENSG00000233870	0.000311405	0.000558368	-0.655855024	0.655855024	M1	Male	trans
cg18212777_LINC00332	0.000311406	0.000558369	-0.639935731	0.639935731	M1	Male	trans
cg17159699_PLAU	0.000311407	0.000558369	-1.450928127	1.450928127	M1	Male	trans
cg12166447_ENSG00000240874	0.000311408	0.00055837	-0.339652759	0.339652759	M1	Male	trans
cg16183361_RNA5SP248	0.000311411	0.000558374	0.579444841	0.579444841	M1	Male	trans
cg08770755_RNU6-669P	0.000311412	0.000558374	-0.524624349	0.524624349	M1	Male	trans
cg00237086_TMEM79	0.000311412	0.000558374	-0.423452823	0.423452823	M1	Male	trans
cg07405255_UBTFL6	0.000311414	0.000558376	-0.831434659	0.831434659	M1	Male	trans
cg02039555_RNU6-1005P	0.000311417	0.000558382	0.691269967	0.691269967	M1	Male	trans
cg16477774_MIR128-1	0.000311418	0.000558383	-0.521195605	0.521195605	M1	Male	trans
cg26523590_FAM183DP	0.000311419	0.000558383	-0.616965933	0.616965933	M1	Male	trans
cg02786370_ENSG00000111788	0.000311422	0.000558387	0.552976519	0.552976519	M1	Male	trans
cg00325112_CORO7-PAM16	0.000311422	0.000558387	-0.747845632	0.747845632	M1	Male	trans
cg11054680_LMX1A-AS1	0.000311423	0.000558387	0.85615025	0.85615025	M1	Male	trans
cg22053558_KCNH7	0.000311423	0.000558387	-0.610342467	0.610342467	M1	Male	trans
cg16478852_CRIP1P2	0.000311424	0.000558388	-0.724747241	0.724747241	M1	Male	trans
cg25754561_FGD5	0.000311425	0.00055839	-0.406055548	0.406055548	M1	Male	trans
cg14409406_MAPKAPK5	0.000311427	0.000558392	-0.531846434	0.531846434	M1	Male	trans
cg14046470_ANKMY2	0.00031143	0.000558395	-0.368583249	0.368583249	M1	Male	trans
cg21890303_GPR173	0.00031143	0.000558395	-0.367057628	0.367057628	M1	Male	trans
cg00473045_NUDT10	0.000311432	0.000558397	-0.599718851	0.599718851	M1	Male	trans
cg12579198_VSIG8	0.000311433	0.000558397	-1.006222437	1.006222437	M1	Male	trans
cg08173216_SECTM1	0.000311433	0.000558397	0.645417244	0.645417244	M1	Male	trans
cg05521150_COL5A1	0.000311433	0.000558397	0.765121628	0.765121628	M1	Male	trans
cg26990625_CDH23-AS1	0.000311434	0.000558398	0.581342433	0.581342433	M1	Male	trans
cg08771408_LPCAT4	0.000311435	0.000558399	2.299971275	2.299971275	M1	Male	trans
cg16064295_MREG	0.000311435	0.000558399	-0.569447658	0.569447658	M1	Male	trans
cg08229224_GALC	0.000311436	0.000558399	-0.442781569	0.442781569	M1	Male	trans
cg04079257_ENSG00000233060	0.000311438	0.000558401	-0.938178685	0.938178685	M1	Male	trans
cg03984310_SDK1	0.000311438	0.000558401	-0.860399402	0.860399402	M1	Male	trans
cg12307698_RPL10P5	0.00031144	0.000558403	1.440072151	1.440072151	M1	Male	trans
cg25964019_FMN2	0.00031144	0.000558403	-0.596040739	0.596040739	M1	Male	trans
cg11544195_ENSG00000235979	0.000311441	0.000558403	0.575749241	0.575749241	M1	Male	trans
cg22716003_RNU6-8	0.000311441	0.000558403	-0.537155982	0.537155982	M1	Male	trans
cg00272992_HNRNPUL2-BSCL2	0.000311444	0.000558408	-0.354871671	0.354871671	M1	Male	trans
cg22052629_ENTPD4	0.000311445	0.000558408	-0.559741465	0.559741465	M1	Male	trans
cg22203300_CPLX4	0.000311446	0.000558408	-0.463866972	0.463866972	M1	Male	trans
cg06330034_LINC02806	0.000311446	0.000558408	0.599946409	0.599946409	M1	Male	trans
cg26841611_MKX-AS1	0.000311447	0.00055841	-0.316491334	0.316491334	M1	Male	trans
cg02711245_Y_RNA	0.000311448	0.000558411	-0.376688491	0.376688491	M1	Male	trans
cg05154833_RPL34P19	0.00031145	0.000558413	-0.497069588	0.497069588	M1	Male	trans
cg12494166_PMS2P12	0.000311453	0.000558418	-0.359487245	0.359487245	M1	Male	trans
cg13470333_VSIG4	0.000311454	0.000558418	0.554322634	0.554322634	M1	Male	trans
cg08326209_CRIP1P2	0.000311454	0.000558419	0.660168765	0.660168765	M1	Male	trans
cg23309512_CDK9	0.000311459	0.000558424	0.436669171	0.436669171	M1	Male	trans
cg06752985_ENSG00000242814	0.000311459	0.000558425	-0.337089985	0.337089985	M1	Male	trans
cg19010777_KCNK9	0.000311461	0.000558426	-0.396052112	0.396052112	M1	Male	trans
cg23290207_CD28	0.000311461	0.000558426	0.698147093	0.698147093	M1	Male	trans
cg24311207_FUNDC2P2	0.000311462	0.000558426	0.455942044	0.455942044	M1	Male	trans
cg18313144_ART2P	0.000311462	0.000558426	-0.951165841	0.951165841	M1	Male	trans
cg20821566_OAZ1	0.000311466	0.000558432	0.435216741	0.435216741	M1	Male	trans
cg18912855_SPART-AS1	0.000311466	0.000558432	0.475124142	0.475124142	M1	Male	trans
cg09483607_CEP120	0.000311468	0.000558434	-0.55040952	0.55040952	M1	Male	trans
cg16064295_SUCO	0.000311468	0.000558434	-0.676817284	0.676817284	M1	Male	trans
cg08821973_ALOX5AP	0.000311471	0.000558437	-0.767433368	0.767433368	M1	Male	trans
cg25452165_ANKRD26P2	0.000311471	0.000558437	-0.58111166	0.58111166	M1	Male	trans
cg12793111_FAM66A	0.000311472	0.000558437	-3.019984453	3.019984453	M1	Male	trans
cg11056334_DYNLT5	0.000311473	0.000558438	-0.39077872	0.39077872	M1	Male	trans
cg00333678_ENSG00000237666	0.000311474	0.00055844	-0.826025165	0.826025165	M1	Male	trans
cg06060560_MIR216A	0.000311475	0.00055844	0.60916675	0.60916675	M1	Male	trans
cg06502685_PPEF1	0.000311475	0.00055844	-0.474252271	0.474252271	M1	Male	trans
cg12701888_LINC02608	0.000311476	0.00055844	-0.600183321	0.600183321	M1	Male	trans
cg17472686_RN7SL263P	0.000311481	0.000558447	0.668084015	0.668084015	M1	Male	trans
cg03915648_CST2	0.000311482	0.000558447	0.365061368	0.365061368	M1	Male	trans
cg22280068_GRK5	0.000311482	0.000558447	-0.524041623	0.524041623	M1	Male	trans
cg00333678_PPIAP81	0.000311482	0.000558447	-0.921508953	0.921508953	M1	Male	trans
cg20388329_RN7SL344P	0.000311483	0.000558447	-0.501201283	0.501201283	M1	Male	trans
cg22565309_ENSG00000242072	0.000311483	0.000558447	-0.834999648	0.834999648	M1	Male	trans
cg03955334_R3HDML	0.000311484	0.000558447	-0.681218819	0.681218819	M1	Male	trans
cg07968770_OR4F6	0.000311484	0.000558447	0.260055838	0.260055838	M1	Male	trans
cg02155655_KLHDC7B	0.000311484	0.000558447	-0.638346164	0.638346164	M1	Male	trans
cg16122815_ROR1	0.000311484	0.000558447	-0.570733858	0.570733858	M1	Male	trans
cg01576496_MT1F	0.000311486	0.000558449	-0.769685989	0.769685989	M1	Male	trans
cg18076597_CDK7P1	0.000311487	0.00055845	-0.640658029	0.640658029	M1	Male	trans
cg05861871_SPIN4-AS1	0.000311489	0.000558452	-0.586883507	0.586883507	M1	Male	trans
cg07022956_CCNB1IP1P1	0.00031149	0.000558454	-0.487492718	0.487492718	M1	Male	trans
cg01518970_ENSG00000225620	0.000311494	0.00055846	-1.099872552	1.099872552	M1	Male	trans
cg06400006_WASH4P	0.000311494	0.00055846	-0.507184908	0.507184908	M1	Male	trans
cg03894102_VRK2	0.000311496	0.000558461	1.334632333	1.334632333	M1	Male	trans
cg20614067_LHFPL6	0.000311496	0.000558462	-0.395573101	0.395573101	M1	Male	trans
cg16375290_ENSG00000239991	0.000311498	0.000558463	0.755993782	0.755993782	M1	Male	trans
cg25273340_CLDN24	0.000311499	0.000558466	-0.472152102	0.472152102	M1	Male	trans
cg11128983_SNORA71	0.000311501	0.000558466	-0.635634744	0.635634744	M1	Male	trans
cg25716065_LINC01690	0.000311501	0.000558466	0.213634642	0.213634642	M1	Male	trans
cg09257734_GGTLC1	0.000311501	0.000558466	-0.630606886	0.630606886	M1	Male	trans
cg25894789_ZNF25-DT	0.000311501	0.000558466	-0.743359482	0.743359482	M1	Male	trans
cg08860070_RNU7-141P	0.000311503	0.000558467	0.298988302	0.298988302	M1	Male	trans
cg25531986_RN7SL392P	0.000311503	0.000558467	-0.33863875	0.33863875	M1	Male	trans
cg18842396_NRXN2-AS1	0.000311504	0.000558467	0.661067737	0.661067737	M1	Male	trans
cg17029237_DLEC1P1	0.000311508	0.000558473	-0.485651594	0.485651594	M1	Male	trans
cg11328826_PLCB3	0.000311508	0.000558473	0.609588565	0.609588565	M1	Male	trans
cg07096305_TP53INP1	0.000311509	0.000558473	0.440372873	0.440372873	M1	Male	trans
cg02770061_EIF3MP1	0.00031151	0.000558475	-0.519781868	0.519781868	M1	Male	trans
cg24051234_ENSG00000226594	0.000311512	0.000558478	-1.112857292	1.112857292	M1	Male	trans
cg21780600_BTF3P13	0.000311517	0.000558485	-0.746993576	0.746993576	M1	Male	trans
cg11576424_ENSG00000111788	0.000311519	0.000558488	0.564615114	0.564615114	M1	Male	trans
cg16584604_SNORD115-35	0.000311521	0.000558492	-0.428835844	0.428835844	M1	Male	trans
cg02493602_RN7SKP39	0.000311524	0.000558496	0.503105059	0.503105059	M1	Male	trans
cg03277898_AGR3	0.000311525	0.000558496	-0.532244517	0.532244517	M1	Male	trans
cg05619116_RNF224	0.000311525	0.000558496	0.400582388	0.400582388	M1	Male	trans
cg18450582_GUCY2GP	0.000311526	0.000558496	0.544788663	0.544788663	M1	Male	trans
cg10729426_LINC01734	0.000311527	0.000558498	0.89899362	0.89899362	M1	Male	trans
cg08817867_ARF1P1	0.000311528	0.000558498	0.752447987	0.752447987	M1	Male	trans
cg22764591_RPSAP8	0.000311529	0.000558499	0.745203116	0.745203116	M1	Male	trans
cg18875551_ENSG00000226070	0.000311532	0.000558503	-0.418450967	0.418450967	M1	Male	trans
cg24014805_IL13RA2	0.000311532	0.000558503	-0.635720571	0.635720571	M1	Male	trans
cg14222432_FXYD2	0.000311533	0.000558503	-0.699922932	0.699922932	M1	Male	trans
cg13226272_AHSP	0.000311534	0.000558503	0.552678001	0.552678001	M1	Male	trans
cg09861922_SNORD52	0.000311534	0.000558503	-0.638014935	0.638014935	M1	Male	trans
cg00134973_HMGB1P1	0.000311534	0.000558503	-0.820093642	0.820093642	M1	Male	trans
cg03734225_AP3M1	0.000311535	0.000558503	-0.451895679	0.451895679	M1	Male	trans
cg21849790_ENSG00000233455	0.000311535	0.000558504	0.498872091	0.498872091	M1	Male	trans
cg18082669_PRKG1	0.000311537	0.000558506	-0.579027474	0.579027474	M1	Male	trans
cg09640447_ENSG00000230572	0.000311537	0.000558506	-0.546707951	0.546707951	M1	Male	trans
cg07510230_BMP1	0.000311538	0.000558506	0.440100141	0.440100141	M1	Male	trans
cg14000891_ENSG00000235319	0.00031154	0.000558508	-0.641807591	0.641807591	M1	Male	trans
cg15251010_ATG3	0.000311544	0.000558515	-0.78875726	0.78875726	M1	Male	trans
cg17477995_WDR19	0.000311547	0.000558519	-0.423077604	0.423077604	M1	Male	trans
cg12852285_EEF1AKMT1	0.000311549	0.000558522	-0.524249867	0.524249867	M1	Male	trans
cg01650480_ACTG1P10	0.000311549	0.000558522	-0.512193738	0.512193738	M1	Male	trans
cg06722639_LINC01052	0.000311554	0.000558529	0.904168088	0.904168088	M1	Male	trans
cg07701610_RNU6-147P	0.000311555	0.000558532	-0.280331416	0.280331416	M1	Male	trans
cg06422353_SNORD116-29	0.000311558	0.000558534	-0.628698662	0.628698662	M1	Male	trans
cg11794120_C5orf46	0.00031156	0.000558537	-0.50821808	0.50821808	M1	Male	trans
cg03206660_CHRM5	0.000311562	0.00055854	0.763844236	0.763844236	M1	Male	trans
cg07985687_ENSG00000239804	0.000311562	0.00055854	-0.711016218	0.711016218	M1	Male	trans
cg23778363_RNVU1-33	0.000311565	0.000558542	0.593557949	0.593557949	M1	Male	trans
cg07096305_YAE1	0.000311565	0.000558542	0.486334631	0.486334631	M1	Male	trans
cg13799853_UHRF2P1	0.000311566	0.000558542	0.460000654	0.460000654	M1	Male	trans
cg06556435_CYP2C8	0.000311567	0.000558542	-0.497617847	0.497617847	M1	Male	trans
cg14042923_TOMM22P5	0.000311567	0.000558542	-0.467332895	0.467332895	M1	Male	trans
cg16078318_ENSG00000212989	0.000311569	0.000558545	-0.776650521	0.776650521	M1	Male	trans
cg09236126_ENSG00000212579	0.000311569	0.000558545	-0.682648494	0.682648494	M1	Male	trans
cg23938295_USP17L1	0.000311571	0.000558547	-0.512354177	0.512354177	M1	Male	trans
cg15114510_ENSG00000230813	0.000311571	0.000558547	-0.577209136	0.577209136	M1	Male	trans
cg20695805_GIMAP6	0.000311574	0.000558551	0.318126339	0.318126339	M1	Male	trans
cg19203369_PCOLCE	0.000311578	0.000558557	0.841125725	0.841125725	M1	Male	trans
cg24728770_RN7SL170P	0.000311579	0.000558558	-0.51602139	0.51602139	M1	Male	trans
cg08527324_CCL22	0.000311579	0.000558558	0.540560681	0.540560681	M1	Male	trans
cg15630394_RNU4-33P	0.00031158	0.000558558	-0.504596553	0.504596553	M1	Male	trans
cg20727187_KRTAP25-1	0.00031158	0.000558558	0.454846586	0.454846586	M1	Male	trans
cg10034640_ENSG00000230598	0.000311582	0.00055856	-0.350997535	0.350997535	M1	Male	trans
cg22027573_ENSG00000229305	0.000311583	0.000558562	-0.881421314	0.881421314	M1	Male	trans
cg02697258_RFESDP1	0.000311587	0.000558568	-0.310680089	0.310680089	M1	Male	trans
cg18889973_CT47A2	0.000311589	0.00055857	-0.231943968	0.231943968	M1	Male	trans
cg13168129_ENSG00000225727	0.00031159	0.000558571	0.36050629	0.36050629	M1	Male	trans
cg07096305_MCOLN3	0.000311591	0.000558571	0.492325359	0.492325359	M1	Male	trans
cg27629753_SAMD14	0.000311593	0.000558574	0.431660675	0.431660675	M1	Male	trans
cg21000599_RN7SL394P	0.000311593	0.000558574	-0.661896325	0.661896325	M1	Male	trans
cg02792740_ZMAT2	0.000311594	0.000558574	0.492700275	0.492700275	M1	Male	trans
cg10548700_ENSG00000228509	0.000311594	0.000558574	0.466441008	0.466441008	M1	Male	trans
cg20695805_EPCAM-DT	0.000311594	0.000558574	0.439297002	0.439297002	M1	Male	trans
cg08148645_CICP5	0.000311596	0.000558576	-0.614912749	0.614912749	M1	Male	trans
cg24907862_ENSG00000229067	0.000311596	0.000558576	0.346417754	0.346417754	M1	Male	trans
cg16999170_TRMT5	0.000311598	0.000558578	-0.856014464	0.856014464	M1	Male	trans
cg17936098_CCL17	0.000311601	0.000558582	-0.665322491	0.665322491	M1	Male	trans
cg13845724_ENSG00000136315	0.000311601	0.000558582	-0.541031152	0.541031152	M1	Male	trans
cg14492241_PLLPP1	0.000311602	0.000558582	-0.441366992	0.441366992	M1	Male	trans
cg27513510_XIRP2	0.000311603	0.000558583	-0.693577066	0.693577066	M1	Male	trans
cg26379583_RNU6-1255P	0.000311604	0.000558583	-0.531611267	0.531611267	M1	Male	trans
cg24256839_PPP1R42	0.000311606	0.000558586	-0.697537533	0.697537533	M1	Male	trans
cg20067334_CRAT	0.000311611	0.000558594	-0.465465724	0.465465724	M1	Male	trans
cg00894361_ENSG00000213774	0.000311611	0.000558595	0.480300414	0.480300414	M1	Male	trans
cg22055728_ST3GAL4	0.000311613	0.000558597	-0.509417578	0.509417578	M1	Male	trans
cg12494488_OR7D1P	0.000311614	0.000558598	-0.804842819	0.804842819	M1	Male	trans
cg21449027_IRAK2	0.000311615	0.000558598	-0.558576033	0.558576033	M1	Male	trans
cg14825633_LINC01507	0.000311615	0.000558598	1.141232112	1.141232112	M1	Male	trans
cg06088084_CCDC137P	0.000311617	0.0005586	0.507913668	0.507913668	M1	Male	trans
cg25081128_ENSG00000215156	0.000311618	0.000558601	-0.49782029	0.49782029	M1	Male	trans
cg14994777_NDUFAF4	0.00031162	0.000558604	-0.671112722	0.671112722	M1	Male	trans
cg19219998_RNA5SP128	0.000311622	0.000558606	-0.558264143	0.558264143	M1	Male	trans
cg15456742_PRRX2	0.000311622	0.000558606	0.720678256	0.720678256	M1	Male	trans
cg15556748_RPL29P11	0.000311623	0.000558608	0.526813449	0.526813449	M1	Male	trans
cg10897282_TMEM237	0.000311625	0.000558609	-0.549039762	0.549039762	M1	Male	trans
cg17388638_GRAP	0.000311625	0.000558609	-0.444785834	0.444785834	M1	Male	trans
cg06834951_CITED1	0.000311627	0.000558611	-0.486973197	0.486973197	M1	Male	trans
cg07607591_ZBTB45P2	0.000311628	0.000558613	-0.46631304	0.46631304	M1	Male	trans
cg26873935_LINC01865	0.000311629	0.000558613	-0.583889981	0.583889981	M1	Male	trans
cg13700458_ENSG00000223967	0.000311629	0.000558613	-0.649093095	0.649093095	M1	Male	trans
cg19952435_POM121B	0.00031163	0.000558613	-0.49874863	0.49874863	M1	Male	trans
cg01318665_IFNA4	0.00031163	0.000558613	0.578365483	0.578365483	M1	Male	trans
cg07512343_ENSG00000231295	0.000311631	0.000558613	-0.536796845	0.536796845	M1	Male	trans
cg11868136_ENSG00000226530	0.000311631	0.000558613	-0.397223433	0.397223433	M1	Male	trans
cg11478335_ENSG00000214278	0.000311634	0.000558617	-0.492643889	0.492643889	M1	Male	trans
cg08229224_SLC35D2	0.000311635	0.000558617	-0.505364723	0.505364723	M1	Male	trans
cg22168087_SPN	0.000311638	0.000558621	0.412978798	0.412978798	M1	Male	trans
cg14409406_PGBD1	0.000311638	0.000558621	-0.466717571	0.466717571	M1	Male	trans
cg23974730_AIRE	0.000311643	0.000558629	0.76473268	0.76473268	M1	Male	trans
cg06567996_IMPDH1P4	0.000311649	0.000558639	-0.771003633	0.771003633	M1	Male	trans
cg00554858_RNU4-50P	0.000311651	0.00055864	0.681481502	0.681481502	M1	Male	trans
cg19082069_ENSG00000227959	0.000311651	0.00055864	0.500622251	0.500622251	M1	Male	trans
cg16999170_SLC35F5	0.000311652	0.000558641	-0.878245793	0.878245793	M1	Male	trans
cg12481610_ENSG00000234352	0.000311656	0.000558647	-0.243164603	0.243164603	M1	Male	trans
cg03608583_FCMR	0.000311657	0.000558648	-0.577856873	0.577856873	M1	Male	trans
cg16072192_ENSG00000223537	0.000311658	0.000558649	0.878879098	0.878879098	M1	Male	trans
cg15113413_RASGRF2	0.000311659	0.00055865	-0.980549047	0.980549047	M1	Male	trans
cg07092448_PLSCR2	0.00031166	0.00055865	-3.024866905	3.024866905	M1	Male	trans
cg01418749_TMEM254-AS1	0.000311662	0.000558653	-0.432667961	0.432667961	M1	Male	trans
cg06556702_CLDN4	0.000311664	0.000558656	0.450189669	0.450189669	M1	Male	trans
cg03655023_CCDC27	0.000311664	0.000558656	-0.474428099	0.474428099	M1	Male	trans
cg15588585_SPAG17	0.000311666	0.000558659	-0.929006819	0.929006819	M1	Male	trans
cg04706137_TSPY2	0.000311669	0.000558662	-0.730166934	0.730166934	M1	Male	trans
cg09911521_RMDN2-AS1	0.00031167	0.000558664	0.594214448	0.594214448	M1	Male	trans
cg21346579_BHLHB9	0.000311672	0.000558666	0.783595296	0.783595296	M1	Male	trans
cg07594209_ENSG00000228768	0.000311673	0.000558666	0.374687297	0.374687297	M1	Male	trans
cg16061472_HVCN1	0.000311674	0.000558668	-0.69446552	0.69446552	M1	Male	trans
cg02792740_TRIM24	0.000311675	0.000558668	0.533990561	0.533990561	M1	Male	trans
cg16078318_ENSG00000223908	0.000311676	0.000558668	-0.634378846	0.634378846	M1	Male	trans
cg20470643_ENSG00000235979	0.000311676	0.000558668	0.455503335	0.455503335	M1	Male	trans
cg23404528_LLPH	0.000311676	0.000558668	0.473104876	0.473104876	M1	Male	trans
cg24711324_ADD3	0.000311676	0.000558668	-0.588370381	0.588370381	M1	Male	trans
cg25588120_CDKN2AIP	0.000311677	0.000558668	-0.295910688	0.295910688	M1	Male	trans
cg14062041_RNU6-1000P	0.000311679	0.000558671	-0.881352842	0.881352842	M1	Male	trans
cg12398261_ZNF837	0.000311682	0.000558675	3.615506726	3.615506726	M1	Male	trans
cg16920238_TNFRSF11B	0.000311682	0.000558675	-0.62972493	0.62972493	M1	Male	trans
cg08827342_HOXA13	0.000311683	0.000558675	-0.514181105	0.514181105	M1	Male	trans
cg06837403_SYT7	0.000311683	0.000558675	0.511638405	0.511638405	M1	Male	trans
cg15961889_CDNF	0.000311683	0.000558675	-0.779985444	0.779985444	M1	Male	trans
cg08719134_IFNA13	0.000311687	0.00055868	0.745981053	0.745981053	M1	Male	trans
cg06502685_VBP1	0.000311687	0.00055868	-0.382189824	0.382189824	M1	Male	trans
cg22253653_TSSK5P	0.000311688	0.00055868	-0.34787751	0.34787751	M1	Male	trans
cg26558412_IGHD2-8	0.000311688	0.00055868	0.418846189	0.418846189	M1	Male	trans
cg11344566_ATP5MFP1	0.00031169	0.000558682	0.489190147	0.489190147	M1	Male	trans
cg00519069_IGHD2-8	0.000311691	0.000558682	0.41879879	0.41879879	M1	Male	trans
cg14821409_TSPY13P	0.000311695	0.000558689	-0.694793904	0.694793904	M1	Male	trans
cg22280068_ENSG00000230826	0.000311699	0.000558695	-0.633067683	0.633067683	M1	Male	trans
cg24287110_CKMT1B	0.000311701	0.000558699	0.498010677	0.498010677	M1	Male	trans
cg01915688_FRMPD1	0.000311704	0.000558703	-0.889399016	0.889399016	M1	Male	trans
cg16143544_SLC22A20P	0.000311705	0.000558704	-0.329891799	0.329891799	M1	Male	trans
cg26338867_PPP1R12C	0.000311706	0.000558705	0.572532574	0.572532574	M1	Male	trans
cg13799853_RPL24P7	0.000311709	0.000558709	0.291985217	0.291985217	M1	Male	trans
cg12932951_RPS15AP5	0.000311709	0.000558709	-1.210253	1.210253	M1	Male	trans
cg13889630_KIRREL3-AS3	0.00031171	0.000558709	-0.148849777	0.148849777	M1	Male	trans
cg12537688_LINC01067	0.000311713	0.000558714	-0.640429087	0.640429087	M1	Male	trans
cg06330034_ENSG00000229458	0.000311713	0.000558714	0.745362056	0.745362056	M1	Male	trans
cg09851528_KRTAP5-4	0.000311714	0.000558715	0.502710245	0.502710245	M1	Male	trans
cg08229224_CAPZA1	0.000311717	0.000558718	-0.452931639	0.452931639	M1	Male	trans
cg13817083_ENSG00000231604	0.000311717	0.000558718	-0.569623773	0.569623773	M1	Male	trans
cg13370086_RNU6-1340P	0.000311719	0.00055872	-0.803881953	0.803881953	M1	Male	trans
cg08740088_RNA5SP370	0.00031172	0.000558721	-0.96775063	0.96775063	M1	Male	trans
cg18687588_ENSG00000231953	0.00031172	0.000558721	-0.504247636	0.504247636	M1	Male	trans
cg09480190_HNRNPFP1	0.000311722	0.000558723	-0.353051781	0.353051781	M1	Male	trans
cg25250968_RNA5SP131	0.000311722	0.000558723	0.526595938	0.526595938	M1	Male	trans
cg26711344_KIAA1614-AS1	0.000311723	0.000558724	0.525766806	0.525766806	M1	Male	trans
cg08229224_GTF2H2B	0.000311724	0.000558724	-0.426626427	0.426626427	M1	Male	trans
cg11889058_ENSG00000232406	0.000311726	0.000558726	-0.802947122	0.802947122	M1	Male	trans
cg19825437_PLXDC1	0.000311726	0.000558726	-0.608069213	0.608069213	M1	Male	trans
cg16077168_ENSG00000233682	0.000311729	0.000558731	-0.312591362	0.312591362	M1	Male	trans
cg10991855_MXI1	0.00031173	0.000558732	-0.429106795	0.429106795	M1	Male	trans
cg09887955_HNRNPFP1	0.000311731	0.000558732	0.414253715	0.414253715	M1	Male	trans
cg04004768_ENSG00000229858	0.000311736	0.00055874	-0.599777862	0.599777862	M1	Male	trans
cg08324397_ZNF382	0.000311739	0.000558746	0.490041404	0.490041404	M1	Male	trans
cg03689146_RELA	0.00031174	0.000558746	-0.413177357	0.413177357	M1	Male	trans
cg15798563_BMX	0.000311742	0.000558749	-0.574937138	0.574937138	M1	Male	trans
cg09993718_RTN4RL1	0.000311743	0.000558749	0.397777011	0.397777011	M1	Male	trans
cg13555354_RNA5SP289	0.000311744	0.00055875	0.530527291	0.530527291	M1	Male	trans
cg18323824_RPL12P10	0.000311745	0.000558751	-0.278105361	0.278105361	M1	Male	trans
cg26791660_VDAC1P3	0.000311746	0.000558753	0.418429336	0.418429336	M1	Male	trans
cg13628022_CDAN1	0.000311748	0.000558755	0.476045054	0.476045054	M1	Male	trans
cg08894280_RPS10P7	0.000311748	0.000558755	-1.204998834	1.204998834	M1	Male	trans
cg23496358_ANHX	0.000311749	0.000558755	-0.480500234	0.480500234	M1	Male	trans
cg06706024_RNU6-1009P	0.00031175	0.000558756	-0.697327298	0.697327298	M1	Male	trans
cg07273299_MAPRE2	0.000311751	0.000558758	0.559051419	0.559051419	M1	Male	trans
cg06502685_ME2	0.000311752	0.000558758	-0.414138906	0.414138906	M1	Male	trans
cg10466699_CDS1	0.000311753	0.000558758	-0.727760279	0.727760279	M1	Male	trans
cg21428780_LHX2	0.000311755	0.00055876	-0.218328682	0.218328682	M1	Male	trans
cg16496814_MIR450A1	0.000311755	0.00055876	-0.534785076	0.534785076	M1	Male	trans
cg16496814_ENSG00000229533	0.000311755	0.00055876	-0.438288654	0.438288654	M1	Male	trans
cg26066589_RNA5SP435	0.000311756	0.00055876	0.529023352	0.529023352	M1	Male	trans
cg16747922_RPL21P67	0.000311758	0.000558763	0.500274658	0.500274658	M1	Male	trans
cg06752985_FMO7P	0.000311759	0.000558764	-0.546896643	0.546896643	M1	Male	trans
cg18177183_SLC47A2	0.000311759	0.000558764	0.435316252	0.435316252	M1	Male	trans
cg16963484_MED17	0.00031176	0.000558764	-0.379301502	0.379301502	M1	Male	trans
cg23355166_NHLH1	0.000311761	0.000558764	-0.259354359	0.259354359	M1	Male	trans
cg11642425_LIPC	0.000311761	0.000558764	-0.61925657	0.61925657	M1	Male	trans
cg25669593_PYROXD1	0.000311761	0.000558764	-0.653163816	0.653163816	M1	Male	trans
cg18941079_ANKRD36BP2	0.000311762	0.000558764	-0.735395252	0.735395252	M1	Male	trans
cg04398282_NKPD1	0.000311762	0.000558764	-0.539901988	0.539901988	M1	Male	trans
cg23983783_CLCN1	0.000311763	0.000558764	-0.452814926	0.452814926	M1	Male	trans
cg05381829_ENSG00000218766	0.000311764	0.000558764	-0.604200754	0.604200754	M1	Male	trans
cg16653703_PIGUP1	0.000311764	0.000558764	-0.724767368	0.724767368	M1	Male	trans
cg10991855_ENSG00000231612	0.000311764	0.000558764	-0.540843195	0.540843195	M1	Male	trans
cg10389371_ENSG00000229977	0.000311764	0.000558764	-0.643743016	0.643743016	M1	Male	trans
cg25628325_GNAS-AS1	0.000311765	0.000558764	0.636829215	0.636829215	M1	Male	trans
cg23721902_HAPLN1	0.000311767	0.000558766	0.527647826	0.527647826	M1	Male	trans
cg13370121_SDHAP3	0.000311769	0.00055877	-0.432201612	0.432201612	M1	Male	trans
cg24304928_CSNK1D	0.00031177	0.00055877	-0.7991694	0.7991694	M1	Male	trans
cg12163800_MBNL3	0.000311771	0.000558772	-2.629465053	2.629465053	M1	Male	trans
cg14210607_MIR1289-2	0.000311772	0.000558772	0.832818018	0.832818018	M1	Male	trans
cg20695805_PRKCQ	0.000311776	0.000558778	0.434297715	0.434297715	M1	Male	trans
cg06627151_ENSG00000242140	0.000311777	0.000558779	-0.758256828	0.758256828	M1	Male	trans
cg12156661_IGHJ4	0.000311777	0.000558779	-0.465453786	0.465453786	M1	Male	trans
cg23151860_LSM3	0.000311779	0.000558782	0.825937682	0.825937682	M1	Male	trans
cg03051617_TBC1D3P4	0.00031178	0.000558782	-1.262012144	1.262012144	M1	Male	trans
cg13714644_RPL23AP54	0.000311781	0.000558783	-0.355160704	0.355160704	M1	Male	trans
cg16999170_SHOC2	0.000311782	0.000558783	-0.77141933	0.77141933	M1	Male	trans
cg14046470_RPRD1B	0.000311782	0.000558783	-0.396210652	0.396210652	M1	Male	trans
cg19932577_SIGLEC30P	0.000311784	0.000558786	-0.379669804	0.379669804	M1	Male	trans
cg18520238_SNORA70	0.000311785	0.000558786	0.533952574	0.533952574	M1	Male	trans
cg11840740_H2AC3P	0.000311786	0.000558786	0.338086791	0.338086791	M1	Male	trans
cg06176987_ENSG00000229846	0.000311786	0.000558786	-0.468026517	0.468026517	M1	Male	trans
cg15664152_SPARC	0.000311786	0.000558786	0.451617001	0.451617001	M1	Male	trans
cg21400562_KRT18P13	0.000311787	0.000558788	-1.236377447	1.236377447	M1	Male	trans
cg07666727_YBX1P2	0.000311789	0.000558788	-0.83873707	0.83873707	M1	Male	trans
cg23422156_ACTR3C	0.000311789	0.000558788	-0.557850686	0.557850686	M1	Male	trans
cg23309512_NOX3	0.00031179	0.000558788	-0.151482856	0.151482856	M1	Male	trans
cg23309512_ENSG00000234686	0.00031179	0.000558788	-0.546435772	0.546435772	M1	Male	trans
cg15993408_ENSG00000237875	0.00031179	0.000558789	-0.45508494	0.45508494	M1	Male	trans
cg07474672_MEOX1	0.000311791	0.000558789	-0.498746215	0.498746215	M1	Male	trans
cg16181973_OTUD7A	0.000311791	0.000558789	-0.373915413	0.373915413	M1	Male	trans
cg02302000_RNA5SP279	0.000311792	0.000558789	-0.179736398	0.179736398	M1	Male	trans
cg08229224_MAP9	0.000311792	0.000558789	-0.478833386	0.478833386	M1	Male	trans
cg24170716_LINC01363	0.000311793	0.000558789	-0.624752644	0.624752644	M1	Male	trans
cg03179052_C12orf66	0.000311793	0.000558789	-1.109521022	1.109521022	M1	Male	trans
cg16569522_FGF11	0.000311795	0.000558792	0.632711903	0.632711903	M1	Male	trans
cg06290904_PDGFRB	0.000311797	0.000558793	0.786847345	0.786847345	M1	Male	trans
cg21415853_TRGVB	0.000311798	0.000558795	-0.516396727	0.516396727	M1	Male	trans
cg10659736_LINC02766	0.000311799	0.000558796	-0.560126639	0.560126639	M1	Male	trans
cg03562628_ENSG00000225385	0.000311801	0.000558797	-0.798920715	0.798920715	M1	Male	trans
cg18893612_RNA5SP205	0.000311801	0.000558797	-0.669021168	0.669021168	M1	Male	trans
cg13552389_ENSG00000206976	0.000311802	0.000558798	-0.621896977	0.621896977	M1	Male	trans
cg26873338_HS6ST1	0.000311806	0.000558804	-0.507933984	0.507933984	M1	Male	trans
cg15775815_FTH1P12	0.000311806	0.000558804	0.673289882	0.673289882	M1	Male	trans
cg16328999_GLCCI1-DT	0.000311807	0.000558805	-0.764266051	0.764266051	M1	Male	trans
cg27459981_AXDND1	0.000311808	0.000558805	0.395721089	0.395721089	M1	Male	trans
cg24433378_H3C9P	0.000311808	0.000558805	-1.062509646	1.062509646	M1	Male	trans
cg14013632_TSPAN11	0.00031181	0.000558808	-1.435360312	1.435360312	M1	Male	trans
cg09201130_TAS2R8	0.000311815	0.000558815	0.694208795	0.694208795	M1	Male	trans
cg16078318_LINC00272	0.000311817	0.000558816	-0.652061436	0.652061436	M1	Male	trans
cg07850274_COPS3	0.000311817	0.000558816	-0.59985254	0.59985254	M1	Male	trans
cg03591123_ENSG00000234648	0.000311819	0.00055882	-0.257405403	0.257405403	M1	Male	trans
cg16963484_ASB14	0.00031182	0.000558821	-0.359341152	0.359341152	M1	Male	trans
cg11815008_RPL7AP73	0.000311821	0.000558821	-0.424696763	0.424696763	M1	Male	trans
cg12612309_STK25	0.000311821	0.000558821	0.568103199	0.568103199	M1	Male	trans
cg11296759_B9D1	0.000311822	0.000558821	0.59733973	0.59733973	M1	Male	trans
cg11879371_EIF3MP1	0.000311823	0.000558822	-0.539639559	0.539639559	M1	Male	trans
cg27497751_U3	0.000311825	0.000558825	0.531782468	0.531782468	M1	Male	trans
cg14378564_CILP2	0.000311825	0.000558825	0.748286734	0.748286734	M1	Male	trans
cg06027927_DDX39AP1	0.000311826	0.000558826	0.411545037	0.411545037	M1	Male	trans
cg26492720_FAM83A	0.000311827	0.000558826	0.658575542	0.658575542	M1	Male	trans
cg00857302_KRT24	0.000311827	0.000558826	0.536422542	0.536422542	M1	Male	trans
cg24605553_ENSG00000229664	0.000311829	0.000558828	0.522445539	0.522445539	M1	Male	trans
cg03480243_ZNF57	0.000311829	0.000558828	-0.474170675	0.474170675	M1	Male	trans
cg09483607_TPR	0.000311831	0.00055883	-0.580494015	0.580494015	M1	Male	trans
cg13508402_FBLN2	0.000311835	0.000558836	0.481372986	0.481372986	M1	Male	trans
cg13819988_ENSG00000111788	0.000311836	0.000558837	-0.49627257	0.49627257	M1	Male	trans
cg03167407_CTSLP6	0.000311837	0.000558838	-0.791726525	0.791726525	M1	Male	trans
cg08455267_EIF3MP1	0.00031184	0.000558843	0.682998431	0.682998431	M1	Male	trans
cg12276019_MIR2113	0.000311841	0.000558843	0.782215941	0.782215941	M1	Male	trans
cg19238031_RPS26P5	0.000311843	0.000558843	-2.183767195	2.183767195	M1	Male	trans
cg07052624_RNU6-554P	0.000311843	0.000558843	0.893142954	0.893142954	M1	Male	trans
cg22294474_GCNT3	0.000311844	0.000558843	0.766282407	0.766282407	M1	Male	trans
cg14112569_ENSG00000237666	0.000311845	0.000558843	-0.90381585	0.90381585	M1	Male	trans
cg06139006_UBE2C	0.000311846	0.000558843	-0.428497021	0.428497021	M1	Male	trans
cg26357360_ENSG00000233424	0.000311846	0.000558843	-0.641528327	0.641528327	M1	Male	trans
cg04608651_COA6-AS1	0.000311848	0.000558843	0.633151115	0.633151115	M1	Male	trans
cg13828701_CLIP2	0.000311848	0.000558843	0.505037102	0.505037102	M1	Male	trans
cg18765801_OR7E33P	0.000311849	0.000558843	-0.326874447	0.326874447	M1	Male	trans
cg01788776_SLC25A52	0.000311853	0.000558843	-0.387315691	0.387315691	M1	Male	trans
cg19687532_ENSG00000234675	0.000311854	0.000558843	-0.319794831	0.319794831	M1	Male	trans
cg17771100_TPST2	0.000311855	0.000558843	0.672443339	0.672443339	M1	Male	trans
cg06320570_ENSG00000232524	0.000311855	0.000558843	-1.014952168	1.014952168	M1	Male	trans
cg12568217_RNU6-690P	0.000311855	0.000558843	-0.538068699	0.538068699	M1	Male	trans
cg08590401_MOGAT2	0.000311856	0.000558843	-0.409597337	0.409597337	M1	Male	trans
cg05898482_IFNWP4	0.000311856	0.000558843	1.534647644	1.534647644	M1	Male	trans
cg02340312_SLC16A7	0.000311858	0.000558843	-0.607211871	0.607211871	M1	Male	trans
cg13326083_RNU6-1240P	0.000311859	0.000558843	-0.758962448	0.758962448	M1	Male	trans
cg13326083_RPL31P13	0.000311859	0.000558843	-0.896631043	0.896631043	M1	Male	trans
cg13326083_LINC01247	0.000311859	0.000558843	-0.896631043	0.896631043	M1	Male	trans
cg13326083_LINC01795	0.000311859	0.000558843	-0.896631043	0.896631043	M1	Male	trans
cg13326083_IGKV1OR2-3	0.000311859	0.000558843	-1.263322653	1.263322653	M1	Male	trans
cg13326083_DNAJC17P1	0.000311859	0.000558843	-0.896631043	0.896631043	M1	Male	trans
cg13326083_SNRPGP8	0.000311859	0.000558843	-0.446703712	0.446703712	M1	Male	trans
cg13326083_RNU2-16P	0.000311859	0.000558843	-0.482104628	0.482104628	M1	Male	trans
cg13326083_RNU2-48P	0.000311859	0.000558843	-0.734843268	0.734843268	M1	Male	trans
cg13326083_MIR548A1	0.000311859	0.000558843	-1.263322653	1.263322653	M1	Male	trans
cg13326083_RPS29P15	0.000311859	0.000558843	-1.263322653	1.263322653	M1	Male	trans
cg13326083_RNU1-148P	0.000311859	0.000558843	-0.452557012	0.452557012	M1	Male	trans
cg13326083_RPS8P4	0.000311859	0.000558843	-0.48139112	0.48139112	M1	Male	trans
cg13326083_RPL30P12	0.000311859	0.000558843	-1.263322653	1.263322653	M1	Male	trans
cg13326083_MIR1-1HG	0.000311859	0.000558843	-0.896631043	0.896631043	M1	Male	trans
cg13326083_ENSG00000220204	0.000311859	0.000558843	-1.263322653	1.263322653	M1	Male	trans
cg13326083_RPL19P20	0.000311859	0.000558843	-0.518962736	0.518962736	M1	Male	trans
cg13326083_ENSG00000234932	0.000311859	0.000558843	-0.734843268	0.734843268	M1	Male	trans
cg13326083_ENSG00000237163	0.000311859	0.000558843	-0.518962736	0.518962736	M1	Male	trans
cg13326083_ENSG00000237480	0.000311859	0.000558843	-0.554102306	0.554102306	M1	Male	trans
cg01176826_MRGPRE	0.000311859	0.000558843	0.341019393	0.341019393	M1	Male	trans
cg13419774_TXNRD3	0.000311861	0.000558846	-0.718847713	0.718847713	M1	Male	trans
cg19913815_ENSG00000239683	0.000311863	0.000558849	-0.354678538	0.354678538	M1	Male	trans
cg07914320_TFCP2L1	0.000311866	0.000558852	0.662163452	0.662163452	M1	Male	trans
cg11269444_CCNP	0.000311866	0.000558852	-0.511603229	0.511603229	M1	Male	trans
cg06995632_LINC02785	0.000311867	0.000558854	-0.940891881	0.940891881	M1	Male	trans
cg00710456_PANK1	0.000311868	0.000558854	-0.422810743	0.422810743	M1	Male	trans
cg24289054_RND1	0.000311868	0.000558854	-0.851611134	0.851611134	M1	Male	trans
cg08111847_IFITM4P	0.00031187	0.000558856	0.68999151	0.68999151	M1	Male	trans
cg18894605_FZD9	0.000311871	0.000558856	-0.160815456	0.160815456	M1	Male	trans
cg16143544_ENSG00000228392	0.000311873	0.000558858	-0.337686739	0.337686739	M1	Male	trans
cg06531702_ENSG00000176349	0.000311873	0.000558858	0.772483463	0.772483463	M1	Male	trans
cg10548700_ENSG00000237011	0.000311875	0.000558861	0.475728535	0.475728535	M1	Male	trans
cg15128141_ENSG00000225647	0.000311876	0.000558862	0.646850701	0.646850701	M1	Male	trans
cg14584450_NCKAP5	0.000311879	0.000558868	-0.353657785	0.353657785	M1	Male	trans
cg02604403_EFHC1	0.000311881	0.000558869	-0.647626776	0.647626776	M1	Male	trans
cg10373728_BLOC1S2P1	0.000311881	0.000558869	-0.682090656	0.682090656	M1	Male	trans
cg22791879_MCOLN1	0.000311884	0.000558872	-0.451790119	0.451790119	M1	Male	trans
cg09499436_MAP3K10	0.000311884	0.000558872	0.630642666	0.630642666	M1	Male	trans
cg13868026_HSD17B3-AS1	0.000311885	0.000558874	-0.452185526	0.452185526	M1	Male	trans
cg04407141_RN7SL187P	0.000311886	0.000558874	-0.531374363	0.531374363	M1	Male	trans
cg14727845_ELOA2	0.000311886	0.000558874	-0.619154017	0.619154017	M1	Male	trans
cg02121773_RNU7-107P	0.000311887	0.000558874	-0.744731476	0.744731476	M1	Male	trans
cg25938960_NOX4	0.000311887	0.000558874	-0.683728494	0.683728494	M1	Male	trans
cg22660680_RNA5SP448	0.000311889	0.000558876	-0.729444193	0.729444193	M1	Male	trans
cg03689146_ESRRB	0.00031189	0.000558876	-0.547142829	0.547142829	M1	Male	trans
cg10512020_TMEM14DP	0.000311891	0.000558877	-0.650187854	0.650187854	M1	Male	trans
cg09880331_RPS29P2	0.000311892	0.000558877	-0.83001312	0.83001312	M1	Male	trans
cg06088084_ZNF114P1	0.000311892	0.000558877	0.663831519	0.663831519	M1	Male	trans
cg15175351_ENSG00000237297	0.000311893	0.000558878	-0.331852746	0.331852746	M1	Male	trans
cg17653352_MANCR	0.000311894	0.000558878	-0.606136841	0.606136841	M1	Male	trans
cg27204205_C2CD3	0.000311894	0.000558878	-1.045108477	1.045108477	M1	Male	trans
cg27245817_SAMD8	0.000311894	0.000558878	-0.690683395	0.690683395	M1	Male	trans
cg07850274_FAM133B	0.000311895	0.00055888	-0.617510107	0.617510107	M1	Male	trans
cg17271146_SMAD6	0.000311897	0.000558883	-0.421265591	0.421265591	M1	Male	trans
cg06067437_EFCAB3	0.000311899	0.000558884	0.349480972	0.349480972	M1	Male	trans
cg00668592_ENSG00000225315	0.000311899	0.000558884	-0.468791697	0.468791697	M1	Male	trans
cg23383887_U8	0.000311901	0.000558886	-0.615976794	0.615976794	M1	Male	trans
cg26464626_VPS16	0.000311902	0.000558887	0.467475887	0.467475887	M1	Male	trans
cg20694425_ANPEP	0.000311904	0.000558889	-0.489220208	0.489220208	M1	Male	trans
cg23348107_CRIP1P2	0.000311905	0.000558891	-1.161017095	1.161017095	M1	Male	trans
cg05077566_C19orf54	0.000311909	0.000558898	-0.924512379	0.924512379	M1	Male	trans
cg07662403_OR2T32P	0.00031191	0.000558898	-0.063190907	0.063190907	M1	Male	trans
cg08548734_ENSG00000229066	0.000311911	0.000558899	0.874096475	0.874096475	M1	Male	trans
cg03603331_KRT16	0.000311911	0.000558899	-0.363642173	0.363642173	M1	Male	trans
cg24240870_ENSG00000232725	0.000311913	0.0005589	-0.531697803	0.531697803	M1	Male	trans
cg12613344_TFCP2L1	0.000311915	0.000558903	-0.534219584	0.534219584	M1	Male	trans
cg04060288_MAN1A1	0.000311916	0.000558905	-0.720293775	0.720293775	M1	Male	trans
cg17388638_ENSG00000223537	0.000311918	0.000558906	-0.413140011	0.413140011	M1	Male	trans
cg08307434_ZNF876P	0.000311918	0.000558906	0.504601399	0.504601399	M1	Male	trans
cg18693421_IL6	0.000311919	0.000558907	0.442115232	0.442115232	M1	Male	trans
cg05541722_DEPTOR	0.00031192	0.000558908	-0.349820082	0.349820082	M1	Male	trans
cg26980789_RNU6-147P	0.000311921	0.000558909	0.345518531	0.345518531	M1	Male	trans
cg00511932_MORF4L1P7	0.000311922	0.000558909	-0.892114868	0.892114868	M1	Male	trans
cg00095099_ENSG00000229757	0.000311922	0.000558909	-0.797543593	0.797543593	M1	Male	trans
cg21472546_RPS29	0.000311926	0.000558915	-0.610061742	0.610061742	M1	Male	trans
cg08841544_NPNT	0.000311927	0.000558916	-0.453134644	0.453134644	M1	Male	trans
cg06256937_ENSG00000232383	0.000311928	0.000558917	-0.238632093	0.238632093	M1	Male	trans
cg24029244_ENSG00000234425	0.000311931	0.000558921	-0.514494955	0.514494955	M1	Male	trans
cg27272853_HECTD3	0.000311932	0.000558921	0.601168265	0.601168265	M1	Male	trans
cg20784955_RPL23AP68	0.000311933	0.000558922	-1.544842229	1.544842229	M1	Male	trans
cg14188831_PTGS2	0.000311935	0.000558926	0.35631717	0.35631717	M1	Male	trans
cg11249796_ID3	0.000311937	0.000558927	0.758260704	0.758260704	M1	Male	trans
cg07793432_ZMYND11	0.000311937	0.000558927	-0.67239208	0.67239208	M1	Male	trans
cg03655023_NRIP1	0.000311939	0.000558928	-0.566775092	0.566775092	M1	Male	trans
cg22693162_SLC35G5	0.000311939	0.000558928	-0.481333159	0.481333159	M1	Male	trans
cg04940822_RIMBP3C	0.000311939	0.000558928	0.538865621	0.538865621	M1	Male	trans
cg07793432_RABGGTA	0.00031194	0.000558928	0.555356264	0.555356264	M1	Male	trans
cg09981313_RNU6-324P	0.00031194	0.000558928	-0.168637644	0.168637644	M1	Male	trans
cg04767732_NEK2P4	0.00031194	0.000558928	-0.294338218	0.294338218	M1	Male	trans
cg14267705_PALB2	0.000311942	0.000558929	-0.68957308	0.68957308	M1	Male	trans
cg15120247_HSP90B1	0.000311943	0.000558931	-0.480727757	0.480727757	M1	Male	trans
cg22661701_CTSL3P	0.000311944	0.000558931	-0.872434659	0.872434659	M1	Male	trans
cg03179052_GALC	0.000311945	0.000558931	-1.082090138	1.082090138	M1	Male	trans
cg00658979_ENSG00000223944	0.000311945	0.000558931	0.462495508	0.462495508	M1	Male	trans
cg09695851_ENSG00000233850	0.000311946	0.000558932	-0.389146438	0.389146438	M1	Male	trans
cg11328826_PPFIA3	0.000311946	0.000558932	0.634286306	0.634286306	M1	Male	trans
cg07596643_RPS7P4	0.000311947	0.000558933	0.390029968	0.390029968	M1	Male	trans
cg20265572_RPL21P75	0.000311949	0.000558935	0.926324104	0.926324104	M1	Male	trans
cg19082069_CLPP	0.000311949	0.000558935	0.486746257	0.486746257	M1	Male	trans
cg06302718_ENSG00000235886	0.000311951	0.000558937	-0.414421863	0.414421863	M1	Male	trans
cg09519485_TDGF1P2	0.000311951	0.000558937	-0.339142431	0.339142431	M1	Male	trans
cg08742095_HPS1	0.000311953	0.000558938	-0.426220312	0.426220312	M1	Male	trans
cg13885437_MYBPHL	0.000311953	0.000558938	0.575917518	0.575917518	M1	Male	trans
cg17334266_LINC02857	0.000311955	0.000558941	-0.463639911	0.463639911	M1	Male	trans
cg09165004_ENSG00000224569	0.000311956	0.000558941	0.403749381	0.403749381	M1	Male	trans
cg12540946_FHOD3	0.000311957	0.000558942	0.319724173	0.319724173	M1	Male	trans
cg03881934_ETHE1	0.000311958	0.000558942	-0.717623797	0.717623797	M1	Male	trans
cg12438392_TP53TG3	0.000311958	0.000558942	0.981359304	0.981359304	M1	Male	trans
cg07576664_TRBV27	0.000311959	0.000558942	-0.461220054	0.461220054	M1	Male	trans
cg01822071_SNORD58	0.000311959	0.000558942	-0.48378186	0.48378186	M1	Male	trans
cg02268738_DAZ1	0.000311959	0.000558942	-0.029401752	0.029401752	M1	Male	trans
cg13236475_AIPL1	0.00031196	0.000558944	-0.762447	0.762447	M1	Male	trans
cg15644305_NPM1P12	0.000311961	0.000558944	-0.373443441	0.373443441	M1	Male	trans
cg00760733_MKX	0.000311962	0.000558944	0.584763452	0.584763452	M1	Male	trans
cg04060288_RSRC1	0.000311963	0.000558944	-0.795426865	0.795426865	M1	Male	trans
cg15877096_TRAV41	0.000311963	0.000558944	-0.653948564	0.653948564	M1	Male	trans
cg05683469_RPL10AP2	0.000311963	0.000558944	0.642968681	0.642968681	M1	Male	trans
cg07582892_CTSV	0.000311964	0.000558944	-0.682465199	0.682465199	M1	Male	trans
cg07474672_CEACAM7	0.000311964	0.000558945	-0.414517617	0.414517617	M1	Male	trans
cg08124553_MIR30C2	0.000311965	0.000558945	-0.501875782	0.501875782	M1	Male	trans
cg11393028_MIR138-1	0.000311965	0.000558945	-0.441332755	0.441332755	M1	Male	trans
cg03029993_KRT18P35	0.000311966	0.000558946	-0.944488062	0.944488062	M1	Male	trans
cg14241320_OR6T1	0.000311967	0.000558946	0.167179116	0.167179116	M1	Male	trans
cg21575308_SLC48A1	0.000311969	0.000558948	0.407519961	0.407519961	M1	Male	trans
cg19592252_SPOCK1	0.000311969	0.000558948	-0.413910527	0.413910527	M1	Male	trans
cg23877043_RNU1-132P	0.000311971	0.00055895	-0.388044849	0.388044849	M1	Male	trans
cg02679674_ISLR2	0.000311971	0.00055895	-0.545675421	0.545675421	M1	Male	trans
cg08841544_PPP1R26P1	0.000311972	0.00055895	0.623107527	0.623107527	M1	Male	trans
cg16743582_UGT1A8	0.000311973	0.000558951	-0.658001769	0.658001769	M1	Male	trans
cg13562460_DKK2	0.000311974	0.000558953	-0.767643297	0.767643297	M1	Male	trans
cg07850274_GLOD4	0.000311975	0.000558953	-0.6099054	0.6099054	M1	Male	trans
cg16962558_ENSG00000228857	0.000311975	0.000558953	-0.837807417	0.837807417	M1	Male	trans
cg08985601_MTCO1P8	0.000311981	0.000558963	0.702208394	0.702208394	M1	Male	trans
cg05636584_ZFP69B	0.000311983	0.000558966	-0.725168855	0.725168855	M1	Male	trans
cg21477985_HS6ST2-AS1	0.000311984	0.000558967	0.302014868	0.302014868	M1	Male	trans
cg01952618_TDH	0.000311985	0.000558967	-0.451800011	0.451800011	M1	Male	trans
cg19787076_RNA5SP129	0.000311985	0.000558967	-0.521182561	0.521182561	M1	Male	trans
cg04846472_ZIC2	0.000311986	0.000558968	-0.714021195	0.714021195	M1	Male	trans
cg13074018_ZNF70P1	0.00031199	0.000558974	-0.78090439	0.78090439	M1	Male	trans
cg10039163_DET1	0.000311991	0.000558974	-0.608963026	0.608963026	M1	Male	trans
cg09154395_RPL3L	0.000311992	0.000558975	0.59848699	0.59848699	M1	Male	trans
cg09570214_GRAMD4P2	0.000311993	0.000558975	0.666668298	0.666668298	M1	Male	trans
cg08841544_RPL22P24	0.000311993	0.000558975	-0.61146776	0.61146776	M1	Male	trans
cg14227773_RAB26	0.000311993	0.000558975	-0.641993582	0.641993582	M1	Male	trans
cg07198994_SLC66A1L	0.000311994	0.000558975	-0.36690733	0.36690733	M1	Male	trans
cg05292018_RNU6-591P	0.000311994	0.000558975	-0.695716209	0.695716209	M1	Male	trans
cg09192940_RN7SL89P	0.000311996	0.000558978	-0.813766722	0.813766722	M1	Male	trans
cg05598678_CCR12P	0.000311997	0.000558978	-1.099991902	1.099991902	M1	Male	trans
cg16237565_YWHAQP9	0.000311999	0.00055898	-0.437342441	0.437342441	M1	Male	trans
cg23817672_RPSAP64	0.000312	0.00055898	-0.738967997	0.738967997	M1	Male	trans
cg08084788_RPL7P6	0.000312	0.00055898	-0.659323901	0.659323901	M1	Male	trans
cg14692106_ANKRD30BP3	0.000312	0.00055898	0.349018986	0.349018986	M1	Male	trans
cg18014437_TMEM9B	0.000312	0.00055898	0.497133424	0.497133424	M1	Male	trans
cg17300451_LIM2	0.000312001	0.00055898	-0.690579338	0.690579338	M1	Male	trans
cg18881071_CICP1	0.000312002	0.000558981	-0.436707	0.436707	M1	Male	trans
cg18562160_PRSS21	0.000312004	0.000558983	-0.651128624	0.651128624	M1	Male	trans
cg27368538_CD99P1	0.000312005	0.000558984	1.352201653	1.352201653	M1	Male	trans
cg05343811_ENSG00000237843	0.000312007	0.000558987	0.617019205	0.617019205	M1	Male	trans
cg20816047_ADAM30	0.000312007	0.000558987	-0.547893953	0.547893953	M1	Male	trans
cg09354553_LINC00702	0.000312008	0.000558987	-0.68716593	0.68716593	M1	Male	trans
cg16964439_ENSG00000237655	0.000312013	0.000558995	-1.083244174	1.083244174	M1	Male	trans
cg18344168_LINC01825	0.000312013	0.000558995	0.692845818	0.692845818	M1	Male	trans
cg13166992_PRR27	0.000312015	0.000558998	0.776834257	0.776834257	M1	Male	trans
cg11390842_POTEF	0.000312016	0.000558998	-0.202751391	0.202751391	M1	Male	trans
cg00421369_KIF26B-AS1	0.000312019	0.000559004	-0.734224104	0.734224104	M1	Male	trans
cg14456173_RYR2	0.000312023	0.000559009	-0.306412123	0.306412123	M1	Male	trans
cg07096305_CYB5B	0.000312023	0.000559009	0.480504387	0.480504387	M1	Male	trans
cg26468395_REN	0.000312024	0.000559009	-0.461511205	0.461511205	M1	Male	trans
cg01000056_UGT3A1	0.000312025	0.00055901	-0.338367805	0.338367805	M1	Male	trans
cg12655260_EDN3	0.000312026	0.00055901	0.770568413	0.770568413	M1	Male	trans
cg02746658_H2AC3P	0.000312027	0.000559012	0.477260644	0.477260644	M1	Male	trans
cg20150659_ENSG00000229629	0.000312029	0.000559015	-0.513532634	0.513532634	M1	Male	trans
cg10989862_RPL15P18	0.000312029	0.000559015	-0.563401402	0.563401402	M1	Male	trans
cg00842582_TRGJP	0.000312031	0.000559017	-0.553732427	0.553732427	M1	Male	trans
cg11435506_MIR1233-1	0.000312032	0.000559018	0.544030962	0.544030962	M1	Male	trans
cg08433110_RN7SKP119	0.000312033	0.000559018	-0.36773875	0.36773875	M1	Male	trans
cg15129653_MIR589	0.000312034	0.000559018	-0.968237164	0.968237164	M1	Male	trans
cg08594651_MAGEA9	0.000312034	0.000559018	-0.526125792	0.526125792	M1	Male	trans
cg06067437_ENSG00000234604	0.000312035	0.00055902	0.310558241	0.310558241	M1	Male	trans
cg12390014_SLC47A2	0.000312038	0.000559024	-0.433793136	0.433793136	M1	Male	trans
cg25953919_NANOGP9	0.000312038	0.000559024	1.885245049	1.885245049	M1	Male	trans
cg07307760_ENSG00000108958	0.000312039	0.000559024	-0.669776481	0.669776481	M1	Male	trans
cg16156113_KLRK1	0.000312041	0.000559027	-0.326057025	0.326057025	M1	Male	trans
cg06578063_TBX2	0.000312042	0.000559028	-0.522528441	0.522528441	M1	Male	trans
cg01952618_TBC1D27P	0.000312043	0.000559028	-0.501719846	0.501719846	M1	Male	trans
cg16156113_RNU4-81P	0.000312044	0.000559029	-0.270777264	0.270777264	M1	Male	trans
cg07830906_CAPN14	0.000312044	0.000559029	-0.566965312	0.566965312	M1	Male	trans
cg02217269_PGPEP1L	0.000312045	0.00055903	0.53797474	0.53797474	M1	Male	trans
cg05598678_IGKV3-7	0.000312045	0.00055903	-1.156669649	1.156669649	M1	Male	trans
cg06820975_SECTM1	0.000312047	0.000559031	0.5000711	0.5000711	M1	Male	trans
cg05997357_RNU5E-9P	0.000312048	0.000559032	0.632897691	0.632897691	M1	Male	trans
cg16045677_DNAJA1P3	0.000312048	0.000559032	-0.635231486	0.635231486	M1	Male	trans
cg25933772_HSD11B2	0.000312049	0.000559032	1.024743479	1.024743479	M1	Male	trans
cg15600244_RPS26P5	0.000312049	0.000559032	-1.281747405	1.281747405	M1	Male	trans
cg03348901_RIMBP3C	0.000312051	0.000559035	0.31037045	0.31037045	M1	Male	trans
cg05737004_ENSG00000223432	0.000312052	0.000559036	-0.569972833	0.569972833	M1	Male	trans
cg11366701_LINC01149	0.000312053	0.000559036	0.501854568	0.501854568	M1	Male	trans
cg07264993_MTMR8	0.000312059	0.000559046	-0.410405984	0.410405984	M1	Male	trans
cg22052629_FAF1	0.000312059	0.000559046	-0.494006879	0.494006879	M1	Male	trans
cg20611109_RNU6-147P	0.00031206	0.000559046	-0.281863738	0.281863738	M1	Male	trans
cg04707531_RNU6-668P	0.000312064	0.000559053	0.495376994	0.495376994	M1	Male	trans
cg11242910_PABPC1L	0.000312074	0.000559069	0.752922356	0.752922356	M1	Male	trans
cg14994777_ENSG00000214970	0.000312075	0.000559069	-0.666448192	0.666448192	M1	Male	trans
cg19994026_CAPNS1P1	0.000312076	0.000559069	-0.458373814	0.458373814	M1	Male	trans
cg09661733_ENSG00000224671	0.000312076	0.000559069	-0.462137999	0.462137999	M1	Male	trans
cg06955954_ENSG00000234586	0.000312077	0.000559069	-0.647349723	0.647349723	M1	Male	trans
cg19703425_ENSG00000229052	0.000312079	0.000559069	-0.995444803	0.995444803	M1	Male	trans
cg16963484_RNU6-855P	0.000312082	0.000559069	-0.361908118	0.361908118	M1	Male	trans
cg04479876_KLHL5	0.000312082	0.000559069	0.536730962	0.536730962	M1	Male	trans
cg27312979_FAM222A	0.000312082	0.000559069	0.403049186	0.403049186	M1	Male	trans
cg24166175_STX2	0.000312083	0.000559069	-0.615942722	0.615942722	M1	Male	trans
cg08380910_POU6F2-AS2	0.000312083	0.000559069	-0.745934706	0.745934706	M1	Male	trans
cg27204205_FSIP2-AS1	0.000312084	0.000559069	-0.918808432	0.918808432	M1	Male	trans
cg09165004_CRYGEP	0.000312085	0.000559069	0.576930592	0.576930592	M1	Male	trans
cg08818130_SNX16	0.000312085	0.000559069	-0.933380172	0.933380172	M1	Male	trans
cg11056334_NUCKS1P1	0.000312086	0.000559069	-0.420582128	0.420582128	M1	Male	trans
cg15412826_ENSG00000223356	0.000312087	0.000559069	-0.701053352	0.701053352	M1	Male	trans
cg16183361_ENSG00000229458	0.000312088	0.000559069	1.519180118	1.519180118	M1	Male	trans
cg19679651_S100A6	0.000312089	0.000559069	-0.346170516	0.346170516	M1	Male	trans
cg13370086_NARS2	0.000312089	0.000559069	-0.653872213	0.653872213	M1	Male	trans
cg09296453_LINC02599	0.00031209	0.000559069	0.513624032	0.513624032	M1	Male	trans
cg02792740_TMTC4	0.000312094	0.000559069	0.49678597	0.49678597	M1	Male	trans
cg02792740_MIR562	0.000312094	0.000559069	0.585188054	0.585188054	M1	Male	trans
cg10866325_MYL2	0.000312095	0.000559069	-0.824878959	0.824878959	M1	Male	trans
cg10548700_ENSG00000234703	0.000312096	0.000559069	0.522930819	0.522930819	M1	Male	trans
cg09077362_ENSG00000205236	0.000312096	0.000559069	-0.416731486	0.416731486	M1	Male	trans
cg02353048_EGFR-AS1	0.000312097	0.000559069	-0.498041412	0.498041412	M1	Male	trans
cg18763326_DIPK1B	0.000312098	0.000559069	0.477655323	0.477655323	M1	Male	trans
cg25755851_CDK6-AS1	0.000312102	0.000559069	0.825573341	0.825573341	M1	Male	trans
cg06635371_SNORD38D	0.000312102	0.000559069	0.295979681	0.295979681	M1	Male	trans
cg02340312_ETV3	0.000312102	0.000559069	-0.57173879	0.57173879	M1	Male	trans
cg06379731_ENSG00000231100	0.000312103	0.000559069	1.289045526	1.289045526	M1	Male	trans
cg02792740_ZNF561	0.000312104	0.000559069	0.558176797	0.558176797	M1	Male	trans
cg12115391_IL9RP2	0.000312105	0.000559069	-0.458893516	0.458893516	M1	Male	trans
cg07474672_RNU6-1068P	0.000312106	0.000559069	-0.705059597	0.705059597	M1	Male	trans
cg12283040_VTA1P1	0.000312107	0.000559069	-0.456140512	0.456140512	M1	Male	trans
cg22901656_ENSG00000228982	0.000312107	0.000559069	0.638828023	0.638828023	M1	Male	trans
cg20540582_SMPD4BP	0.000312108	0.000559069	-0.583544242	0.583544242	M1	Male	trans
cg24665807_RPS4XP9	0.000312108	0.000559069	-0.564278286	0.564278286	M1	Male	trans
cg04263379_CYTH4	0.000312109	0.000559069	-0.347085134	0.347085134	M1	Male	trans
cg03038245_ENSG00000230258	0.000312109	0.000559069	-0.993681058	0.993681058	M1	Male	trans
cg01495509_ACTBP12	0.000312109	0.000559069	0.838077428	0.838077428	M1	Male	trans
cg01495509_MTND5P18	0.000312109	0.000559069	0.838077428	0.838077428	M1	Male	trans
cg01495509_RNA5SP113	0.000312109	0.000559069	0.255986323	0.255986323	M1	Male	trans
cg01495509_RN7SL868P	0.000312109	0.000559069	0.838077428	0.838077428	M1	Male	trans
cg01495509_MTND1P2	0.000312109	0.000559069	0.838077428	0.838077428	M1	Male	trans
cg01495509_H3P29	0.000312109	0.000559069	0.838077428	0.838077428	M1	Male	trans
cg01495509_SKP2P1	0.000312109	0.000559069	0.838077428	0.838077428	M1	Male	trans
cg01495509_NDUFS5P2	0.000312109	0.000559069	0.423773765	0.423773765	M1	Male	trans
cg01495509_MIR218-2	0.000312109	0.000559069	0.750037544	0.750037544	M1	Male	trans
cg01495509_SORCS3	0.000312109	0.000559069	0.511972647	0.511972647	M1	Male	trans
cg01495509_SPEM1	0.000312109	0.000559069	0.735173448	0.735173448	M1	Male	trans
cg01495509_ENSG00000232897	0.000312109	0.000559069	0.144598032	0.144598032	M1	Male	trans
cg01495509_LINC01114	0.000312109	0.000559069	0.169023621	0.169023621	M1	Male	trans
cg01495509_LINC02778	0.000312109	0.000559069	0.535225789	0.535225789	M1	Male	trans
cg01495509_CTNNA2-AS1	0.000312109	0.000559069	0.319824081	0.319824081	M1	Male	trans
cg01495509_MTND5P29	0.000312109	0.000559069	0.594817355	0.594817355	M1	Male	trans
cg01495509_RNU6-169P	0.000312109	0.000559069	0.751830195	0.751830195	M1	Male	trans
cg01495509_LINC02433	0.000312109	0.000559069	0.375915097	0.375915097	M1	Male	trans
cg01495509_FUNDC2P3	0.000312109	0.000559069	0.48748873	0.48748873	M1	Male	trans
cg01495509_ZNF734P	0.000312109	0.000559069	0.805141404	0.805141404	M1	Male	trans
cg01495509_ASB10	0.000312109	0.000559069	0.375915097	0.375915097	M1	Male	trans
cg01495509_LINC02247	0.000312109	0.000559069	0.48748873	0.48748873	M1	Male	trans
cg01495509_IGF2-AS	0.000312109	0.000559069	0.375915097	0.375915097	M1	Male	trans
cg01495509_BHLHA9	0.000312109	0.000559069	0.348661285	0.348661285	M1	Male	trans
cg01495509_NEK2P2	0.000312109	0.000559069	0.201009085	0.201009085	M1	Male	trans
cg01495509_SMSP1	0.000312109	0.000559069	0.48748873	0.48748873	M1	Male	trans
cg01495509_ENSG00000227679	0.000312109	0.000559069	0.083453048	0.083453048	M1	Male	trans
cg01495509_ENSG00000230432	0.000312109	0.000559069	0.375915097	0.375915097	M1	Male	trans
cg01495509_ENSG00000230621	0.000312109	0.000559069	0.594817355	0.594817355	M1	Male	trans
cg01495509_PHOX2B	0.000312109	0.000559069	0.203618834	0.203618834	M1	Male	trans
cg01495509_CT45A5	0.000312109	0.000559069	0.194634849	0.194634849	M1	Male	trans
cg01347798_F2RL3	0.000312109	0.000559069	-0.669939709	0.669939709	M1	Male	trans
cg10039163_IL11RA	0.00031211	0.000559069	-0.538556053	0.538556053	M1	Male	trans
cg05201287_FBXW4P1	0.00031211	0.000559069	-0.443675528	0.443675528	M1	Male	trans
cg15418509_RNU6-9	0.00031211	0.000559069	-0.671052376	0.671052376	M1	Male	trans
cg11821302_CLGN	0.000312111	0.000559069	-1.748015998	1.748015998	M1	Male	trans
cg23888215_LINC02868	0.000312113	0.000559072	-0.696622317	0.696622317	M1	Male	trans
cg06752779_MTND5P25	0.000312113	0.000559072	-0.565444728	0.565444728	M1	Male	trans
cg19080638_P3H2	0.000312115	0.000559074	0.792768016	0.792768016	M1	Male	trans
cg15275758_RNU6-763P	0.000312118	0.000559079	-0.266635237	0.266635237	M1	Male	trans
cg15654458_ENSG00000198923	0.00031212	0.000559081	-0.645031433	0.645031433	M1	Male	trans
cg27204205_SCARNA7	0.000312122	0.000559085	-0.981912133	0.981912133	M1	Male	trans
cg05292018_OR9P1P	0.000312125	0.000559089	-0.407963958	0.407963958	M1	Male	trans
cg22855933_ENSG00000240527	0.000312126	0.000559089	0.438351912	0.438351912	M1	Male	trans
cg08662043_FAM210A	0.000312126	0.00055909	-0.359465713	0.359465713	M1	Male	trans
cg07512734_MRPL23-AS1	0.000312127	0.00055909	0.608743617	0.608743617	M1	Male	trans
cg01124926_LINC01341	0.000312128	0.00055909	-0.473713221	0.473713221	M1	Male	trans
cg06176987_NPM1P8	0.00031213	0.000559093	-0.42530506	0.42530506	M1	Male	trans
cg27619481_ENSG00000223436	0.00031213	0.000559093	-0.626816263	0.626816263	M1	Male	trans
cg22280068_IKBKB	0.000312131	0.000559093	-0.586290736	0.586290736	M1	Male	trans
cg18661550_ENOSF1	0.000312131	0.000559093	-0.692098016	0.692098016	M1	Male	trans
cg03480243_PFDN1	0.000312132	0.000559093	-0.430228884	0.430228884	M1	Male	trans
cg13707951_CCL13	0.000312132	0.000559093	0.516100649	0.516100649	M1	Male	trans
cg12139617_DANT1	0.000312133	0.000559094	0.788719893	0.788719893	M1	Male	trans
cg13434714_HRH1	0.000312135	0.000559096	0.739790594	0.739790594	M1	Male	trans
cg17261658_SAR1AP1	0.000312136	0.000559098	-0.807692454	0.807692454	M1	Male	trans
cg10470891_IGHD2-8	0.000312143	0.0005591	0.42229067	0.42229067	M1	Male	trans
cg00793981_ENSG00000224513	0.000312144	0.0005591	-0.847212854	0.847212854	M1	Male	trans
cg15668967_PANX2	0.000312147	0.0005591	-0.888561582	0.888561582	M1	Male	trans
cg26459473_MTND5P25	0.000312149	0.0005591	-0.347459811	0.347459811	M1	Male	trans
cg23792679_RNU6-1240P	0.000312149	0.0005591	0.734114524	0.734114524	M1	Male	trans
cg23792679_IGKV1OR2-3	0.000312149	0.0005591	1.221962312	1.221962312	M1	Male	trans
cg23792679_MIR548A1	0.000312149	0.0005591	1.221962312	1.221962312	M1	Male	trans
cg23792679_RPS29P15	0.000312149	0.0005591	1.221962312	1.221962312	M1	Male	trans
cg23792679_RPL30P12	0.000312149	0.0005591	1.221962312	1.221962312	M1	Male	trans
cg23792679_ENSG00000220204	0.000312149	0.0005591	1.221962312	1.221962312	M1	Male	trans
cg23792679_RPL31P13	0.000312149	0.0005591	0.867275941	0.867275941	M1	Male	trans
cg23792679_LINC01247	0.000312149	0.0005591	0.867275941	0.867275941	M1	Male	trans
cg23792679_LINC01795	0.000312149	0.0005591	0.867275941	0.867275941	M1	Male	trans
cg23792679_DNAJC17P1	0.000312149	0.0005591	0.867275941	0.867275941	M1	Male	trans
cg23792679_SNRPGP8	0.000312149	0.0005591	0.432078931	0.432078931	M1	Male	trans
cg23792679_RNU2-16P	0.000312149	0.0005591	0.466320844	0.466320844	M1	Male	trans
cg23792679_RNU1-148P	0.000312149	0.0005591	0.437740597	0.437740597	M1	Male	trans
cg23792679_RPS8P4	0.000312149	0.0005591	0.465630695	0.465630695	M1	Male	trans
cg23792679_MIR1-1HG	0.000312149	0.0005591	0.867275941	0.867275941	M1	Male	trans
cg23792679_RPL19P20	0.000312149	0.0005591	0.501972242	0.501972242	M1	Male	trans
cg23792679_ENSG00000234932	0.000312149	0.0005591	0.71078499	0.71078499	M1	Male	trans
cg23792679_ENSG00000237163	0.000312149	0.0005591	0.501972242	0.501972242	M1	Male	trans
cg23792679_RNU2-48P	0.000312149	0.0005591	0.71078499	0.71078499	M1	Male	trans
cg23792679_ENSG00000237480	0.000312149	0.0005591	0.535961366	0.535961366	M1	Male	trans
cg26299044_LINC01973	0.00031215	0.0005591	0.35171642	0.35171642	M1	Male	trans
cg19160975_ZNF837	0.000312152	0.000559103	0.414717464	0.414717464	M1	Male	trans
cg18892128_MIR623	0.000312152	0.000559103	0.901186491	0.901186491	M1	Male	trans
cg08160477_CCR3	0.000312156	0.000559109	0.99501402	0.99501402	M1	Male	trans
cg12032497_TRBJ2-5	0.000312158	0.000559111	-0.650607931	0.650607931	M1	Male	trans
cg03564215_GAPDHP25	0.000312159	0.000559113	-0.533926335	0.533926335	M1	Male	trans
cg25894789_SNORD115-33	0.00031216	0.000559114	-0.701868595	0.701868595	M1	Male	trans
cg25588120_UBE3D	0.000312162	0.000559116	-0.279515188	0.279515188	M1	Male	trans
cg26655517_CPA4	0.000312163	0.000559117	0.358657731	0.358657731	M1	Male	trans
cg08426938_COG3	0.000312166	0.000559121	-0.524094086	0.524094086	M1	Male	trans
cg03220912_PPFIA2	0.00031217	0.000559125	-0.143643985	0.143643985	M1	Male	trans
cg07096305_SNORA57	0.000312171	0.000559125	-0.396782466	0.396782466	M1	Male	trans
cg04662079_ENSG00000233363	0.000312171	0.000559125	-0.776142813	0.776142813	M1	Male	trans
cg03171710_ZNF402P	0.000312171	0.000559125	-0.754071024	0.754071024	M1	Male	trans
cg16770243_YAP1P1	0.000312172	0.000559125	-0.555586792	0.555586792	M1	Male	trans
cg17324588_MANSC4	0.000312172	0.000559125	-0.302135216	0.302135216	M1	Male	trans
cg14114155_RNU6-754P	0.000312173	0.000559125	0.335156028	0.335156028	M1	Male	trans
cg07096305_HSPD1	0.000312173	0.000559125	0.459567447	0.459567447	M1	Male	trans
cg02792740_CACHD1	0.000312175	0.000559125	0.500693253	0.500693253	M1	Male	trans
cg07919744_ENSG00000224573	0.000312175	0.000559125	-0.773471627	0.773471627	M1	Male	trans
cg12806298_GLP2R	0.000312178	0.000559125	-0.837969686	0.837969686	M1	Male	trans
cg02792740_ALDH18A1	0.000312178	0.000559125	0.507508777	0.507508777	M1	Male	trans
cg26876227_ADAMTS7	0.000312178	0.000559125	0.734458387	0.734458387	M1	Male	trans
cg07815169_MKKS	0.00031218	0.000559125	-0.666521002	0.666521002	M1	Male	trans
cg00190393_GABRA6	0.000312181	0.000559125	0.895575343	0.895575343	M1	Male	trans
cg06619156_OR52B4	0.000312181	0.000559125	-0.602666706	0.602666706	M1	Male	trans
cg01630869_IGHV3-20	0.000312182	0.000559125	0.791434169	0.791434169	M1	Male	trans
cg25019890_ENSG00000222031	0.000312184	0.000559125	-0.562247615	0.562247615	M1	Male	trans
cg10625365_RNU6-1105P	0.000312185	0.000559125	0.906084829	0.906084829	M1	Male	trans
cg24711094_VN1R34P	0.000312186	0.000559125	-0.609056237	0.609056237	M1	Male	trans
cg09410045_FBXO44	0.000312186	0.000559125	-0.511721463	0.511721463	M1	Male	trans
cg26701270_GUCA1A	0.000312188	0.000559125	-0.671647127	0.671647127	M1	Male	trans
cg11831394_LINC00092	0.000312188	0.000559125	-0.709967716	0.709967716	M1	Male	trans
cg07800665_ENSG00000235981	0.000312189	0.000559125	0.261461888	0.261461888	M1	Male	trans
cg03007524_ENSG00000234503	0.00031219	0.000559125	-0.583477474	0.583477474	M1	Male	trans
cg08383462_GPM6A	0.000312191	0.000559125	-0.523252429	0.523252429	M1	Male	trans
cg03460721_SLC6A17-AS1	0.000312191	0.000559125	0.753992755	0.753992755	M1	Male	trans
cg03460721_GM2AP2	0.000312191	0.000559125	0.276846544	0.276846544	M1	Male	trans
cg03460721_TXNL4AP1	0.000312191	0.000559125	0.410988569	0.410988569	M1	Male	trans
cg03460721_RPL35AP11	0.000312191	0.000559125	0.553693087	0.553693087	M1	Male	trans
cg03460721_RPS20P25	0.000312191	0.000559125	0.276846544	0.276846544	M1	Male	trans
cg03460721_RNY4P30	0.000312191	0.000559125	0.987893572	0.987893572	M1	Male	trans
cg03460721_SNORD114-29	0.000312191	0.000559125	0.987893572	0.987893572	M1	Male	trans
cg03460721_KANK1P1	0.000312191	0.000559125	0.701147915	0.701147915	M1	Male	trans
cg03460721_KRTAP12-4	0.000312191	0.000559125	0.16379177	0.16379177	M1	Male	trans
cg03460721_RNU6-225P	0.000312191	0.000559125	0.987893572	0.987893572	M1	Male	trans
cg03460721_AP1B1P1	0.000312191	0.000559125	0.574633044	0.574633044	M1	Male	trans
cg03460721_CSPG4P4Y	0.000312191	0.000559125	0.701147915	0.701147915	M1	Male	trans
cg03460721_CSPG4P3Y	0.000312191	0.000559125	0.405818696	0.405818696	M1	Male	trans
cg03460721_MDM4P1	0.000312191	0.000559125	0.987893572	0.987893572	M1	Male	trans
cg03460721_BPY2DP	0.000312191	0.000559125	0.987893572	0.987893572	M1	Male	trans
cg03460721_FAM197Y2	0.000312191	0.000559125	0.774217886	0.774217886	M1	Male	trans
cg03460721_ENSG00000236701	0.000312191	0.000559125	0.574633044	0.574633044	M1	Male	trans
cg03460721_ENSG00000237835	0.000312191	0.000559125	0.987893572	0.987893572	M1	Male	trans
cg03460721_ENSG00000242618	0.000312191	0.000559125	0.987893572	0.987893572	M1	Male	trans
cg03460721_ENSG00000228154	0.000312191	0.000559125	0.499528283	0.499528283	M1	Male	trans
cg07264993_TIPIN	0.000312192	0.000559125	-0.399755975	0.399755975	M1	Male	trans
cg21229990_LINC01167	0.000312193	0.000559126	1.033750772	1.033750772	M1	Male	trans
cg07232103_RPL7P44	0.000312193	0.000559126	-0.35702346	0.35702346	M1	Male	trans
cg09830308_MTFR1L	0.000312195	0.000559126	0.422247324	0.422247324	M1	Male	trans
cg02856402_SNORD19B	0.000312195	0.000559126	-0.448592148	0.448592148	M1	Male	trans
cg26307193_CARTPT	0.000312195	0.000559126	0.227661384	0.227661384	M1	Male	trans
cg15309790_SOX11	0.000312195	0.000559126	-0.198840172	0.198840172	M1	Male	trans
cg10723869_SLC16A12	0.000312196	0.000559126	-0.345100021	0.345100021	M1	Male	trans
cg01318665_RPL18P10	0.000312196	0.000559126	0.77717662	0.77717662	M1	Male	trans
cg12628550_ENSG00000234425	0.000312197	0.000559127	0.575563379	0.575563379	M1	Male	trans
cg16400798_DEFB126	0.000312201	0.000559133	-1.017023878	1.017023878	M1	Male	trans
cg02350090_Metazoa_SRP	0.000312202	0.000559134	-1.042253006	1.042253006	M1	Male	trans
cg00143364_CKMT1B	0.000312202	0.000559134	-0.438030825	0.438030825	M1	Male	trans
cg26759296_PDE8B	0.000312204	0.000559137	-0.544602477	0.544602477	M1	Male	trans
cg16811771_CYP2D8P	0.000312205	0.000559137	-0.495137934	0.495137934	M1	Male	trans
cg23878076_SNORD115-32	0.000312207	0.000559139	-0.267412144	0.267412144	M1	Male	trans
cg26804971_CNTNAP5	0.000312209	0.000559142	-0.362608102	0.362608102	M1	Male	trans
cg09483607_C5orf22	0.000312209	0.000559142	-0.518899352	0.518899352	M1	Male	trans
cg05636584_IFT88	0.00031221	0.000559142	-0.672309133	0.672309133	M1	Male	trans
cg22114242_FAM41C	0.00031221	0.000559142	-0.521795587	0.521795587	M1	Male	trans
cg25505551_ENSG00000240311	0.000312214	0.000559147	-0.673576275	0.673576275	M1	Male	trans
cg24719726_ENSG00000230556	0.000312214	0.000559147	-0.6115189	0.6115189	M1	Male	trans
cg01543583_WDCP	0.000312214	0.000559147	-0.56224195	0.56224195	M1	Male	trans
cg03861379_ENSG00000213414	0.000312215	0.000559147	-1.09217151	1.09217151	M1	Male	trans
cg13795336_RPL7P26	0.000312215	0.000559147	-0.298424465	0.298424465	M1	Male	trans
cg15545624_LINC00276	0.000312217	0.000559147	0.533064247	0.533064247	M1	Male	trans
cg12845678_FAM20C	0.000312217	0.000559147	0.522769268	0.522769268	M1	Male	trans
cg11056334_MOB3B	0.000312217	0.000559147	-0.360537678	0.360537678	M1	Male	trans
cg14669863_LINC01343	0.000312218	0.000559147	0.498045263	0.498045263	M1	Male	trans
cg02207084_ASNS	0.000312218	0.000559147	-0.753437373	0.753437373	M1	Male	trans
cg20821566_ZNF707	0.000312219	0.000559147	0.439413613	0.439413613	M1	Male	trans
cg11674404_UFC1	0.000312219	0.000559147	-0.388095404	0.388095404	M1	Male	trans
cg11646117_RNA5SP339	0.00031222	0.000559148	0.571855177	0.571855177	M1	Male	trans
cg12664940_RPL23AP28	0.000312223	0.000559152	0.397938964	0.397938964	M1	Male	trans
cg06334154_ENSG00000229213	0.000312223	0.000559153	-0.825533953	0.825533953	M1	Male	trans
cg04608651_PCDH17	0.000312224	0.000559153	0.363791522	0.363791522	M1	Male	trans
cg00060404_CCR12P	0.000312229	0.000559162	-1.205954972	1.205954972	M1	Male	trans
cg08229224_GMCL1	0.00031223	0.000559162	-0.485944034	0.485944034	M1	Male	trans
cg16064295_SERPINB4	0.000312233	0.000559166	-0.279818413	0.279818413	M1	Male	trans
cg21515958_ENSG00000205236	0.00031224	0.000559178	-0.370838388	0.370838388	M1	Male	trans
cg27390524_FOXR2	0.000312241	0.00055918	-0.581736324	0.581736324	M1	Male	trans
cg00303919_IQCF1	0.000312243	0.000559182	-0.595326288	0.595326288	M1	Male	trans
cg08549898_CDK2AP2P3	0.000312243	0.000559182	-0.497320163	0.497320163	M1	Male	trans
cg07379028_ENSG00000213414	0.000312245	0.000559183	0.716383035	0.716383035	M1	Male	trans
cg14846514_MYOCD-AS1	0.000312245	0.000559184	-0.7322982	0.7322982	M1	Male	trans
cg20866389_TLE3	0.000312247	0.000559186	-0.658461512	0.658461512	M1	Male	trans
cg08740088_POU6F2-AS2	0.000312249	0.000559189	-1.074128167	1.074128167	M1	Male	trans
cg06817609_ENSG00000232528	0.000312251	0.00055919	-0.561970005	0.561970005	M1	Male	trans
cg16582255_ENSG00000242097	0.000312252	0.000559192	-0.484837987	0.484837987	M1	Male	trans
cg05317381_ENSG00000228510	0.000312256	0.000559197	-0.977994986	0.977994986	M1	Male	trans
cg09627057_KRTAP5-11	0.000312256	0.000559197	-0.422949218	0.422949218	M1	Male	trans
cg15798563_RNU6-662P	0.000312256	0.000559197	-0.907800682	0.907800682	M1	Male	trans
cg03799335_GJA4	0.000312257	0.000559198	-0.3994083	0.3994083	M1	Male	trans
cg03336167_SUCLA2P2	0.000312258	0.000559199	1.023618376	1.023618376	M1	Male	trans
cg01293277_F2RL3	0.000312258	0.000559199	-0.613798106	0.613798106	M1	Male	trans
cg07274572_FXYD3	0.00031226	0.0005592	0.593942402	0.593942402	M1	Male	trans
cg10771048_ZC3H12A	0.000312261	0.000559201	0.391297968	0.391297968	M1	Male	trans
cg13242077_LRP2	0.000312262	0.000559202	-0.57051201	0.57051201	M1	Male	trans
cg02080116_ENSG00000240056	0.000312263	0.000559203	-0.465935741	0.465935741	M1	Male	trans
cg14267705_NEU3	0.000312263	0.000559203	-0.725779146	0.725779146	M1	Male	trans
cg10039163_NPR2	0.000312264	0.000559204	-0.591045807	0.591045807	M1	Male	trans
cg17201960_ENSG00000238260	0.000312265	0.000559205	-0.536435761	0.536435761	M1	Male	trans
cg22637024_RNU6-174P	0.000312271	0.000559213	-0.36172784	0.36172784	M1	Male	trans
cg23151860_FAAP100	0.000312272	0.000559214	-0.723944557	0.723944557	M1	Male	trans
cg14062041_ART2P	0.000312273	0.000559214	-1.077588531	1.077588531	M1	Male	trans
cg21316771_ENSG00000222022	0.000312273	0.000559214	0.659958837	0.659958837	M1	Male	trans
cg21243351_RPL7AP73	0.000312274	0.000559214	0.710103344	0.710103344	M1	Male	trans
cg19746337_NANOGP9	0.000312275	0.000559214	1.311930498	1.311930498	M1	Male	trans
cg04239613_ARC	0.000312275	0.000559214	0.599897537	0.599897537	M1	Male	trans
cg14867071_TMEM132B	0.000312275	0.000559214	0.519417149	0.519417149	M1	Male	trans
cg13819988_ZNF503-AS1	0.000312275	0.000559214	-0.564909924	0.564909924	M1	Male	trans
cg15120247_CENPK	0.000312275	0.000559214	-0.488065967	0.488065967	M1	Male	trans
cg12400114_RNA5S14	0.000312277	0.000559215	-0.477024729	0.477024729	M1	Male	trans
cg08024174_CCDC39	0.000312277	0.000559215	-0.531238012	0.531238012	M1	Male	trans
cg05073233_IQCF6	0.00031228	0.00055922	0.860441528	0.860441528	M1	Male	trans
cg17324671_ENSG00000233068	0.000312283	0.000559224	-0.467870163	0.467870163	M1	Male	trans
cg03179052_ETNK1	0.000312283	0.000559224	-1.093801928	1.093801928	M1	Male	trans
cg20161227_MIR133B	0.000312284	0.000559225	-0.744347068	0.744347068	M1	Male	trans
cg20936529_HCAR1	0.000312285	0.000559226	-0.428452797	0.428452797	M1	Male	trans
cg05214548_GOLGA6A	0.000312286	0.000559226	0.607914394	0.607914394	M1	Male	trans
cg20821566_UGP2	0.000312287	0.000559226	-0.548536614	0.548536614	M1	Male	trans
cg01980568_TFCP2L1	0.000312288	0.000559228	-0.463604029	0.463604029	M1	Male	trans
cg02440268_HMGA2	0.000312289	0.000559228	-0.770224723	0.770224723	M1	Male	trans
cg07422888_RNU6-1145P	0.00031229	0.000559231	-0.452857449	0.452857449	M1	Male	trans
cg16999170_TMEM116	0.000312291	0.000559231	-0.865649888	0.865649888	M1	Male	trans
cg27178540_ADAD1	0.000312293	0.000559233	-0.387182577	0.387182577	M1	Male	trans
cg10145319_CD79A	0.000312294	0.000559233	-0.659449177	0.659449177	M1	Male	trans
cg07264993_DNAJB14	0.000312294	0.000559233	-0.420807061	0.420807061	M1	Male	trans
cg10452565_ENSG00000232590	0.000312294	0.000559233	-0.831613687	0.831613687	M1	Male	trans
cg16999170_NUP88	0.000312295	0.000559234	-0.780462941	0.780462941	M1	Male	trans
cg24756631_HIGD2AP1	0.000312297	0.000559236	0.444631558	0.444631558	M1	Male	trans
cg23775119_HAND2-AS1	0.000312297	0.000559236	-0.510652789	0.510652789	M1	Male	trans
cg16888658_EMX1	0.0003123	0.000559239	0.692769946	0.692769946	M1	Male	trans
cg22052629_ZNF891	0.0003123	0.00055924	-0.579589237	0.579589237	M1	Male	trans
cg16999170_XPOT	0.000312301	0.00055924	-0.840089089	0.840089089	M1	Male	trans
cg04940822_NPAP1P3	0.000312302	0.000559241	0.672634261	0.672634261	M1	Male	trans
cg01160724_MIR340	0.000312303	0.000559241	-0.404850391	0.404850391	M1	Male	trans
cg13628022_DMPK	0.000312303	0.000559241	0.547796529	0.547796529	M1	Male	trans
cg17513770_KRT18P26	0.000312308	0.000559249	-0.640619594	0.640619594	M1	Male	trans
cg14552179_ACP5	0.000312309	0.000559249	0.540508852	0.540508852	M1	Male	trans
cg13981054_PAGE4	0.00031231	0.00055925	0.592322785	0.592322785	M1	Male	trans
cg13360249_GPR3	0.00031231	0.00055925	0.54690023	0.54690023	M1	Male	trans
cg04810915_HNRNPCL1	0.00031231	0.00055925	-0.59040316	0.59040316	M1	Male	trans
cg04544994_PRTN3	0.000312311	0.00055925	-0.639673298	0.639673298	M1	Male	trans
cg08182911_ENSG00000230848	0.000312313	0.000559252	-0.45639509	0.45639509	M1	Male	trans
cg19431048_RN7SL568P	0.000312314	0.000559255	-0.323594407	0.323594407	M1	Male	trans
cg02096001_USP41	0.000312316	0.000559257	0.708383386	0.708383386	M1	Male	trans
cg16811771_ENSG00000229393	0.000312316	0.000559257	-0.560811925	0.560811925	M1	Male	trans
cg07096305_MICU3	0.000312317	0.000559258	0.534613334	0.534613334	M1	Male	trans
cg14357008_SIGLEC30P	0.000312319	0.00055926	-0.225939042	0.225939042	M1	Male	trans
cg02794358_ENSG00000234503	0.000312323	0.000559266	0.362519553	0.362519553	M1	Male	trans
cg27135799_ACAD8	0.000312323	0.000559266	-0.356796747	0.356796747	M1	Male	trans
cg12453675_ENSG00000237843	0.000312325	0.000559267	0.746180411	0.746180411	M1	Male	trans
cg21226442_NAGPA	0.000312325	0.000559267	-0.414907007	0.414907007	M1	Male	trans
cg17013778_BHLHA15	0.000312327	0.000559268	-0.561096713	0.561096713	M1	Male	trans
cg26740375_NAGPA	0.000312328	0.000559268	-0.406270963	0.406270963	M1	Male	trans
cg24732447_NMBR-AS1	0.000312328	0.000559268	-0.743076179	0.743076179	M1	Male	trans
cg23913706_HNRNPA1P60	0.000312328	0.000559268	-0.74950018	0.74950018	M1	Male	trans
cg13845724_PLGLB1	0.000312332	0.000559272	-0.639242252	0.639242252	M1	Male	trans
cg21900539_NIFKP1	0.000312332	0.000559272	-0.684939048	0.684939048	M1	Male	trans
cg08426938_HORMAD2	0.000312332	0.000559272	-0.486094601	0.486094601	M1	Male	trans
cg11507597_ENSG00000231811	0.000312334	0.000559276	-0.345892734	0.345892734	M1	Male	trans
cg03179052_WASHC2A	0.000312335	0.000559276	-1.154744001	1.154744001	M1	Male	trans
cg17522386_IGHV3-20	0.000312336	0.000559277	-0.980558046	0.980558046	M1	Male	trans
cg23328066_RNF216P1	0.000312337	0.000559278	-1.22139877	1.22139877	M1	Male	trans
cg24907862_PSG3	0.000312339	0.00055928	0.33138691	0.33138691	M1	Male	trans
cg21888978_SLC38A8	0.000312339	0.000559281	-0.851694328	0.851694328	M1	Male	trans
cg18924965_RNU6-172P	0.00031234	0.000559281	0.627720788	0.627720788	M1	Male	trans
cg11056334_ARL14EP	0.000312341	0.000559282	-0.355011776	0.355011776	M1	Male	trans
cg08467103_RHOXF1P1	0.000312344	0.000559285	0.570194555	0.570194555	M1	Male	trans
cg09977852_ENSG00000236846	0.000312345	0.000559287	-0.618546362	0.618546362	M1	Male	trans
cg19708055_KCTD1	0.000312345	0.000559287	0.44264076	0.44264076	M1	Male	trans
cg12398261_PPP1R26	0.000312346	0.000559287	3.439637654	3.439637654	M1	Male	trans
cg14924064_IGKV2D-24	0.000312347	0.000559287	0.307785799	0.307785799	M1	Male	trans
cg22699768_ESRRAP1	0.000312347	0.000559287	0.596778653	0.596778653	M1	Male	trans
cg04112842_GPX2	0.000312351	0.000559293	0.652950431	0.652950431	M1	Male	trans
cg23839761_LINC02005	0.000312352	0.000559294	0.516379037	0.516379037	M1	Male	trans
cg26307355_DCAF12L1	0.000312352	0.000559294	-0.232737028	0.232737028	M1	Male	trans
cg17035132_ENSG00000206976	0.000312353	0.000559295	-0.550986701	0.550986701	M1	Male	trans
cg07822469_OAZ1P1	0.000312355	0.000559297	0.436507096	0.436507096	M1	Male	trans
cg06539899_TRIM60	0.000312356	0.000559298	-0.566746223	0.566746223	M1	Male	trans
cg26897236_TMEM18-DT	0.000312358	0.0005593	-1.263213657	1.263213657	M1	Male	trans
cg24013909_LINC01206	0.000312358	0.0005593	-0.807827899	0.807827899	M1	Male	trans
cg03549208_ENSG00000233264	0.000312358	0.0005593	-0.558417658	0.558417658	M1	Male	trans
cg07474672_ENSG00000230490	0.000312359	0.000559301	-0.731696188	0.731696188	M1	Male	trans
cg01610685_RNU4-7P	0.000312361	0.000559302	1.887957437	1.887957437	M1	Male	trans
cg19597111_SLC24A2	0.000312362	0.000559304	-0.093613564	0.093613564	M1	Male	trans
cg09760986_ENSG00000226622	0.000312366	0.00055931	-0.79306458	0.79306458	M1	Male	trans
cg02281699_RNA5SP389	0.000312366	0.00055931	-0.205094764	0.205094764	M1	Male	trans
cg24311207_PLA2G10	0.000312367	0.00055931	0.410493468	0.410493468	M1	Male	trans
cg20770572_VIP	0.000312369	0.000559314	-0.699146625	0.699146625	M1	Male	trans
cg12353041_ASPHD2	0.000312373	0.000559319	0.632254193	0.632254193	M1	Male	trans
cg24232370_SIRPB1	0.000312373	0.000559319	-0.181636191	0.181636191	M1	Male	trans
cg15372372_RPL32P17	0.000312374	0.000559319	-0.540157334	0.540157334	M1	Male	trans
cg22373593_C17orf77	0.000312375	0.00055932	0.698501715	0.698501715	M1	Male	trans
cg11444278_KCNA10	0.000312376	0.000559321	0.35014537	0.35014537	M1	Male	trans
cg00595889_CYP4F12	0.000312377	0.000559322	0.515370547	0.515370547	M1	Male	trans
cg09589202_PRDM1	0.000312378	0.000559323	0.494162469	0.494162469	M1	Male	trans
cg07405255_SLC5A3	0.000312379	0.000559323	-0.630058696	0.630058696	M1	Male	trans
cg14409406_RPL7P9	0.00031238	0.000559324	-0.484175987	0.484175987	M1	Male	trans
cg02671217_ZNF284	0.00031238	0.000559324	-0.509596822	0.509596822	M1	Male	trans
cg17355385_ENSG00000230953	0.000312384	0.00055933	0.575412802	0.575412802	M1	Male	trans
cg10723869_CHRNA9	0.000312384	0.00055933	-0.384860522	0.384860522	M1	Male	trans
cg04621455_TBX18-AS1	0.000312386	0.000559332	-0.461691905	0.461691905	M1	Male	trans
cg12656219_ENSG00000230910	0.00031239	0.000559339	-0.656989961	0.656989961	M1	Male	trans
cg07850274_GADL1	0.000312391	0.000559339	-0.045519899	0.045519899	M1	Male	trans
cg18892258_RNU6-1339P	0.000312392	0.00055934	-1.006148216	1.006148216	M1	Male	trans
cg15696816_SNORA63C	0.000312393	0.000559341	-0.39700342	0.39700342	M1	Male	trans
cg02668903_DUSP5P2	0.000312394	0.000559342	-0.892462597	0.892462597	M1	Male	trans
cg24264239_LINC00163	0.000312395	0.000559343	-0.321129731	0.321129731	M1	Male	trans
cg22463819_OR2T8	0.000312396	0.000559343	-0.680880859	0.680880859	M1	Male	trans
cg17777432_LPL	0.000312401	0.000559352	-0.615091044	0.615091044	M1	Male	trans
cg14409406_MTREX	0.000312404	0.000559355	-0.537468733	0.537468733	M1	Male	trans
cg01953431_SLC1A7	0.000312404	0.000559355	-0.421634096	0.421634096	M1	Male	trans
cg04136018_RNU1-132P	0.000312404	0.000559355	0.424252356	0.424252356	M1	Male	trans
cg21633721_ENSG00000226754	0.000312406	0.000559358	-0.769432789	0.769432789	M1	Male	trans
cg24164284_HERC5	0.000312407	0.000559358	-0.758884382	0.758884382	M1	Male	trans
cg02147978_DUXAP9	0.000312407	0.000559358	-0.735373548	0.735373548	M1	Male	trans
cg10039163_NUTM1	0.000312408	0.000559358	-0.572336432	0.572336432	M1	Male	trans
cg10099574_ST13P7	0.000312409	0.000559359	-0.700839462	0.700839462	M1	Male	trans
cg02315559_HIF3A	0.000312409	0.000559359	0.785649072	0.785649072	M1	Male	trans
cg15120247_STIL	0.000312412	0.000559362	-0.472037937	0.472037937	M1	Male	trans
cg16478852_ENSG00000229588	0.000312413	0.000559363	-0.459114551	0.459114551	M1	Male	trans
cg11642891_HSPE1P28	0.000312413	0.000559363	-0.477252669	0.477252669	M1	Male	trans
cg18757405_TRBJ2-2	0.000312413	0.000559363	-0.594325768	0.594325768	M1	Male	trans
cg00804694_ASB18	0.000312414	0.000559363	-0.583874914	0.583874914	M1	Male	trans
cg01340659_RNU4-7P	0.000312418	0.00055937	1.174144624	1.174144624	M1	Male	trans
cg10738933_KLKP1	0.00031242	0.000559373	0.512463998	0.512463998	M1	Male	trans
cg18027157_OR7E38P	0.000312421	0.000559373	0.73425533	0.73425533	M1	Male	trans
cg19748509_KIR2DL4	0.000312421	0.000559373	0.489203097	0.489203097	M1	Male	trans
cg25002649_RFX6	0.000312424	0.000559375	-1.157753877	1.157753877	M1	Male	trans
cg09755512_LINC01639	0.000312424	0.000559375	-0.649578413	0.649578413	M1	Male	trans
cg26369178_CRHR2	0.000312424	0.000559375	-0.954163135	0.954163135	M1	Male	trans
cg10946263_RPS27P29	0.000312424	0.000559375	-0.828934314	0.828934314	M1	Male	trans
cg01550348_ADRB2	0.000312427	0.000559378	0.685702748	0.685702748	M1	Male	trans
cg00999469_DHX32	0.000312427	0.000559379	0.668083999	0.668083999	M1	Male	trans
cg12046882_CTRB2	0.000312428	0.000559379	0.407989593	0.407989593	M1	Male	trans
cg09152224_LINC00430	0.00031243	0.000559381	-0.396673659	0.396673659	M1	Male	trans
cg26338867_LDLRAD2	0.000312431	0.000559381	0.577293624	0.577293624	M1	Male	trans
cg09774124_LILRB1-AS1	0.000312431	0.000559381	-0.563768967	0.563768967	M1	Male	trans
cg04060288_ENSG00000225649	0.000312431	0.000559381	-0.574792377	0.574792377	M1	Male	trans
cg09581100_KCNA2	0.000312432	0.000559382	-0.559762178	0.559762178	M1	Male	trans
cg09253696_TNFRSF12A	0.000312433	0.000559383	0.508655118	0.508655118	M1	Male	trans
cg16896379_RPL23AP67	0.000312436	0.000559386	0.691566365	0.691566365	M1	Male	trans
cg08985601_AQP1	0.000312436	0.000559386	-0.976707826	0.976707826	M1	Male	trans
cg03015358_LINC02476	0.000312436	0.000559386	-0.962052264	0.962052264	M1	Male	trans
cg26308704_LINC01817	0.000312437	0.000559386	-0.460843082	0.460843082	M1	Male	trans
cg06105747_RGL4	0.000312437	0.000559386	-0.405156137	0.405156137	M1	Male	trans
cg03820640_RN7SL263P	0.000312438	0.000559387	0.576809612	0.576809612	M1	Male	trans
cg10110267_RNF212	0.000312439	0.000559387	0.755405365	0.755405365	M1	Male	trans
cg06817609_H2BC16P	0.000312441	0.000559389	-0.653665935	0.653665935	M1	Male	trans
cg22052629_LRRC40	0.000312441	0.000559389	-0.534042515	0.534042515	M1	Male	trans
cg02951261_ENSG00000137808	0.000312441	0.000559389	-0.339041703	0.339041703	M1	Male	trans
cg11674404_STIM1	0.000312443	0.000559391	-0.370223739	0.370223739	M1	Male	trans
cg20799095_GPR150	0.000312444	0.000559391	-0.626195472	0.626195472	M1	Male	trans
cg09592244_ENSG00000212302	0.000312446	0.000559395	0.495844381	0.495844381	M1	Male	trans
cg23475480_ENSG00000225643	0.000312447	0.000559395	-0.491656819	0.491656819	M1	Male	trans
cg03655023_ZNF583	0.000312447	0.000559395	-0.520805343	0.520805343	M1	Male	trans
cg26015683_NME2P2	0.000312447	0.000559395	0.529948786	0.529948786	M1	Male	trans
cg20821566_SYNCRIP	0.000312448	0.000559395	-0.511490301	0.511490301	M1	Male	trans
cg01391898_MYEOV	0.000312449	0.000559395	0.552583845	0.552583845	M1	Male	trans
cg08382137_ENSG00000235979	0.000312452	0.0005594	0.334408977	0.334408977	M1	Male	trans
cg09417761_ENSG00000243129	0.000312452	0.0005594	-0.826464765	0.826464765	M1	Male	trans
cg26586804_TRIM31-AS1	0.000312453	0.0005594	-0.941871816	0.941871816	M1	Male	trans
cg24433378_HSPA8P18	0.000312454	0.0005594	-0.690501964	0.690501964	M1	Male	trans
cg07096305_C2orf42	0.000312454	0.0005594	0.478449068	0.478449068	M1	Male	trans
cg27380499_RN7SL806P	0.000312455	0.000559402	0.410975116	0.410975116	M1	Male	trans
cg08426938_ENSG00000228478	0.000312456	0.000559403	-0.547096336	0.547096336	M1	Male	trans
cg15293181_MARVELD3	0.000312457	0.000559403	0.488616756	0.488616756	M1	Male	trans
cg00444906_FBXW4P1	0.000312458	0.000559404	0.513938317	0.513938317	M1	Male	trans
cg05329960_TCERG1L-AS1	0.000312459	0.000559405	-0.596932707	0.596932707	M1	Male	trans
cg16255663_ENSG00000233455	0.00031246	0.000559405	-0.49358619	0.49358619	M1	Male	trans
cg05745656_PDIA3P2	0.00031246	0.000559405	0.602927642	0.602927642	M1	Male	trans
cg12163800_PLEKHA1	0.000312461	0.000559405	-2.5608621	2.5608621	M1	Male	trans
cg05156799_ERG	0.000312462	0.000559405	-0.3901163	0.3901163	M1	Male	trans
cg01861509_MTA2	0.000312463	0.000559407	0.545274153	0.545274153	M1	Male	trans
cg08869231_ZFY	0.000312466	0.000559411	-0.422996432	0.422996432	M1	Male	trans
cg17729630_MUC21	0.000312468	0.000559414	0.945255682	0.945255682	M1	Male	trans
cg13188416_RNU6-1274P	0.000312469	0.000559415	-2.363072602	2.363072602	M1	Male	trans
cg13614887_MIR107	0.000312469	0.000559415	-0.705593932	0.705593932	M1	Male	trans
cg09073539_TRIM45	0.000312471	0.000559416	-0.540518527	0.540518527	M1	Male	trans
cg26873935_SNORA75	0.000312471	0.000559416	-0.421041687	0.421041687	M1	Male	trans
cg00471652_HAUS8	0.000312473	0.000559419	0.631550285	0.631550285	M1	Male	trans
cg24577131_IL9	0.000312478	0.000559427	0.521912847	0.521912847	M1	Male	trans
cg15696658_YPEL4	0.000312478	0.000559427	0.580323589	0.580323589	M1	Male	trans
cg26985471_ENSG00000228160	0.00031248	0.000559429	-0.801253358	0.801253358	M1	Male	trans
cg20415947_LINC02013	0.000312482	0.00055943	-0.716237772	0.716237772	M1	Male	trans
cg09977852_A4GALT	0.000312482	0.00055943	0.427975227	0.427975227	M1	Male	trans
cg00333184_AFG3L1P	0.000312484	0.000559433	-0.552748473	0.552748473	M1	Male	trans
cg08380311_ENSG00000231691	0.000312485	0.000559433	0.648527341	0.648527341	M1	Male	trans
cg11390842_RNU6-1208P	0.000312485	0.000559433	-0.545118151	0.545118151	M1	Male	trans
cg05123276_ENSG00000230328	0.000312486	0.000559434	-0.894491856	0.894491856	M1	Male	trans
cg11056334_ESCO1	0.000312486	0.000559434	-0.356602284	0.356602284	M1	Male	trans
cg05608612_SPP1	0.000312487	0.000559435	-0.221664459	0.221664459	M1	Male	trans
cg07405255_SP3	0.00031249	0.000559439	-0.749536059	0.749536059	M1	Male	trans
cg07199183_TMC3	0.000312491	0.000559439	-0.437977812	0.437977812	M1	Male	trans
cg23151860_COBLL1	0.000312492	0.00055944	0.798893968	0.798893968	M1	Male	trans
cg19609438_LINC01168	0.000312493	0.000559442	-0.764235143	0.764235143	M1	Male	trans
cg03566001_SBK3	0.000312494	0.000559442	-0.467260799	0.467260799	M1	Male	trans
cg18187859_FLYWCH1	0.000312494	0.000559442	-0.525242843	0.525242843	M1	Male	trans
cg08838447_ENSG00000184441	0.000312495	0.000559443	-0.447790454	0.447790454	M1	Male	trans
cg07148919_ANKRD20A9P	0.000312496	0.000559444	0.347265275	0.347265275	M1	Male	trans
cg23882019_RNU6-986P	0.0003125	0.00055945	0.698724389	0.698724389	M1	Male	trans
cg03480243_DGUOK	0.000312501	0.000559452	-0.4711946	0.4711946	M1	Male	trans
cg01322554_MEIS1-AS2	0.000312502	0.000559452	-0.599503341	0.599503341	M1	Male	trans
cg13828701_NAPRT	0.000312502	0.000559452	0.481176223	0.481176223	M1	Male	trans
cg23239675_ZNF680P1	0.000312504	0.000559454	-0.5404147	0.5404147	M1	Male	trans
cg06502685_VPS50	0.000312505	0.000559454	-0.424307979	0.424307979	M1	Male	trans
cg22183057_NFE4	0.000312506	0.000559454	-0.533544525	0.533544525	M1	Male	trans
cg01935840_SPDYE12P	0.000312506	0.000559454	0.731795006	0.731795006	M1	Male	trans
cg14578028_ENSG00000232111	0.000312506	0.000559454	0.188610865	0.188610865	M1	Male	trans
cg27245817_RBM27	0.000312506	0.000559454	-0.667246893	0.667246893	M1	Male	trans
cg22541572_RNU4-36P	0.000312507	0.000559454	-0.569808729	0.569808729	M1	Male	trans
cg17148552_LORICRIN	0.000312509	0.000559454	-0.455974534	0.455974534	M1	Male	trans
cg04195855_OR9P1P	0.000312509	0.000559454	-0.413768652	0.413768652	M1	Male	trans
cg11674404_TBC1D22B	0.00031251	0.000559454	-0.425048748	0.425048748	M1	Male	trans
cg01764107_DAOA	0.00031251	0.000559454	-0.777655534	0.777655534	M1	Male	trans
cg17550009_OR5A1	0.00031251	0.000559454	-0.084631698	0.084631698	M1	Male	trans
cg26305729_ENSG00000235778	0.00031251	0.000559454	-0.699202119	0.699202119	M1	Male	trans
cg04580768_MCCD1	0.000312512	0.000559454	0.603111533	0.603111533	M1	Male	trans
cg12163800_ENSG00000230291	0.000312517	0.000559454	-2.239484975	2.239484975	M1	Male	trans
cg01616178_OR2T32P	0.000312518	0.000559454	0.074825893	0.074825893	M1	Male	trans
cg22693162_TRBJ2-2	0.000312518	0.000559454	-0.562878659	0.562878659	M1	Male	trans
cg21711368_CA5B	0.000312519	0.000559454	0.762856323	0.762856323	M1	Male	trans
cg23367851_CCNO	0.00031252	0.000559454	0.369131476	0.369131476	M1	Male	trans
cg11530262_LAPTM4BP1	0.00031252	0.000559454	-0.492724527	0.492724527	M1	Male	trans
cg24859375_CICP11	0.00031252	0.000559454	-0.621063602	0.621063602	M1	Male	trans
cg02591487_TPGS2	0.000312521	0.000559454	0.748989402	0.748989402	M1	Male	trans
cg25570278_RUVBL2P1	0.000312522	0.000559454	0.543337948	0.543337948	M1	Male	trans
cg26223536_NLRP14	0.000312522	0.000559454	-0.502893804	0.502893804	M1	Male	trans
cg05584297_HMGN2P36	0.000312522	0.000559454	-0.715256229	0.715256229	M1	Male	trans
cg24170716_ZC3H12D	0.00031253	0.000559454	-0.730015028	0.730015028	M1	Male	trans
cg14729368_REN	0.000312531	0.000559454	0.509375189	0.509375189	M1	Male	trans
cg03734225_ITGA9-AS1	0.000312533	0.000559454	-0.463835278	0.463835278	M1	Male	trans
cg21050001_IL32	0.000312533	0.000559454	-0.319480736	0.319480736	M1	Male	trans
cg03206304_SPDYE2	0.000312534	0.000559454	-0.708168661	0.708168661	M1	Male	trans
cg06849002_ENSG00000235605	0.000312535	0.000559454	0.407036735	0.407036735	M1	Male	trans
cg18079296_LINC02471	0.000312538	0.000559454	-0.980314178	0.980314178	M1	Male	trans
cg27025738_MXRA5Y	0.000312538	0.000559454	-0.520910926	0.520910926	M1	Male	trans
cg08818130_ELOCP6	0.000312539	0.000559454	-0.779886277	0.779886277	M1	Male	trans
cg07512734_RHOXF1	0.000312539	0.000559454	0.619893566	0.619893566	M1	Male	trans
cg08229224_RPL5	0.000312542	0.000559454	-0.41290907	0.41290907	M1	Male	trans
cg10736692_H1-10-AS1	0.000312543	0.000559454	-3.486669706	3.486669706	M1	Male	trans
cg16569309_PTMAP2	0.000312544	0.000559454	-0.439812127	0.439812127	M1	Male	trans
cg06420764_TRAJ43	0.000312544	0.000559454	0.541379569	0.541379569	M1	Male	trans
cg17656939_PDIA3P2	0.000312545	0.000559454	-0.740325419	0.740325419	M1	Male	trans
cg26381498_TRIM60P19	0.000312549	0.000559454	-0.749746181	0.749746181	M1	Male	trans
cg20918017_TRIM51BP	0.00031255	0.000559454	-0.413446379	0.413446379	M1	Male	trans
cg12652780_RN7SL420P	0.00031255	0.000559454	-0.778181501	0.778181501	M1	Male	trans
cg12652780_LINC02010	0.00031255	0.000559454	-0.778181501	0.778181501	M1	Male	trans
cg12652780_RN7SKP62	0.00031255	0.000559454	-0.778181501	0.778181501	M1	Male	trans
cg12652780_HNRNPA1P1	0.00031255	0.000559454	-0.778181501	0.778181501	M1	Male	trans
cg12652780_DNAJA1P4	0.00031255	0.000559454	-0.778181501	0.778181501	M1	Male	trans
cg12652780_NHP2P2	0.00031255	0.000559454	-0.778181501	0.778181501	M1	Male	trans
cg12652780_RPS21P8	0.00031255	0.000559454	-0.778181501	0.778181501	M1	Male	trans
cg12652780_GRPEL2P1	0.00031255	0.000559454	-0.778181501	0.778181501	M1	Male	trans
cg12652780_SNORD115-28	0.00031255	0.000559454	-0.778181501	0.778181501	M1	Male	trans
cg12652780_ENSG00000215905	0.00031255	0.000559454	-0.380132941	0.380132941	M1	Male	trans
cg12652780_ENSG00000230627	0.00031255	0.000559454	-0.275160557	0.275160557	M1	Male	trans
cg12652780_ENSG00000231484	0.00031255	0.000559454	-0.078672573	0.078672573	M1	Male	trans
cg12652780_ENSG00000235154	0.00031255	0.000559454	-0.778181501	0.778181501	M1	Male	trans
cg12652780_MED13P1	0.00031255	0.000559454	-0.778181501	0.778181501	M1	Male	trans
cg12652780_RNU7-176P	0.00031255	0.000559454	-0.183799311	0.183799311	M1	Male	trans
cg12652780_BTF3L4P4	0.00031255	0.000559454	-0.258017168	0.258017168	M1	Male	trans
cg12652780_RNU4ATAC2P	0.00031255	0.000559454	-0.23255223	0.23255223	M1	Male	trans
cg12652780_ENSG00000216616	0.00031255	0.000559454	-0.345779401	0.345779401	M1	Male	trans
cg21527621_NIM1K	0.000312551	0.000559454	-0.385373639	0.385373639	M1	Male	trans
cg24317585_LRRC63	0.000312554	0.000559454	-0.405517771	0.405517771	M1	Male	trans
cg10219626_ENSG00000243305	0.000312556	0.000559454	-0.653956384	0.653956384	M1	Male	trans
cg10106639_MTRES1P1	0.000312556	0.000559454	-0.32217391	0.32217391	M1	Male	trans
cg10106639_GJD2	0.000312556	0.000559454	-0.259995799	0.259995799	M1	Male	trans
cg10106639_ENSG00000237503	0.000312556	0.000559454	-0.454069421	0.454069421	M1	Male	trans
cg10106639_HAO2-IT1	0.000312556	0.000559454	-1.411695343	1.411695343	M1	Male	trans
cg10106639_CYCSP53	0.000312556	0.000559454	-1.411695343	1.411695343	M1	Male	trans
cg10106639_RPL5P15	0.000312556	0.000559454	-1.411695343	1.411695343	M1	Male	trans
cg10106639_OLIG3	0.000312556	0.000559454	-1.411695343	1.411695343	M1	Male	trans
cg10106639_TAS2R16	0.000312556	0.000559454	-0.633208311	0.633208311	M1	Male	trans
cg10106639_TRIM77	0.000312556	0.000559454	-1.411695343	1.411695343	M1	Male	trans
cg10106639_MIR1252	0.000312556	0.000559454	-0.380770639	0.380770639	M1	Male	trans
cg10106639_SLC10A2	0.000312556	0.000559454	-0.69452531	0.69452531	M1	Male	trans
cg10106639_MIR184	0.000312556	0.000559454	-1.411695343	1.411695343	M1	Male	trans
cg10106639_RPL15P20	0.000312556	0.000559454	-0.82114796	0.82114796	M1	Male	trans
cg10106639_IGLV2-33	0.000312556	0.000559454	-1.411695343	1.411695343	M1	Male	trans
cg10106639_ENSG00000228361	0.000312556	0.000559454	-1.411695343	1.411695343	M1	Male	trans
cg10106639_ENSG00000232089	0.000312556	0.000559454	-1.411695343	1.411695343	M1	Male	trans
cg10106639_ENSG00000232418	0.000312556	0.000559454	-1.411695343	1.411695343	M1	Male	trans
cg10106639_AHCYP4	0.000312556	0.000559454	-1.001937126	1.001937126	M1	Male	trans
cg10106639_TRAV9-1	0.000312556	0.000559454	-1.001937126	1.001937126	M1	Male	trans
cg10106639_MIR329-1	0.000312556	0.000559454	-1.001937126	1.001937126	M1	Male	trans
cg10106639_ENSG00000237498	0.000312556	0.000559454	-1.001937126	1.001937126	M1	Male	trans
cg10106639_ENSG00000242545	0.000312556	0.000559454	-1.001937126	1.001937126	M1	Male	trans
cg18947032_TAS1R2	0.000312557	0.000559454	0.377799452	0.377799452	M1	Male	trans
cg27536188_LINC01167	0.000312557	0.000559454	-0.635700297	0.635700297	M1	Male	trans
cg00899976_ACTN4P1	0.000312558	0.000559454	-0.553333925	0.553333925	M1	Male	trans
cg08229103_LINC01736	0.000312558	0.000559454	0.517256407	0.517256407	M1	Male	trans
cg08229103_ENSG00000239870	0.000312558	0.000559454	0.420093034	0.420093034	M1	Male	trans
cg08229103_CTBP2P5	0.000312558	0.000559454	0.848130898	0.848130898	M1	Male	trans
cg08229103_EHHADH-AS1	0.000312558	0.000559454	0.945425398	0.945425398	M1	Male	trans
cg08229103_RNU4-69P	0.000312558	0.000559454	0.529890589	0.529890589	M1	Male	trans
cg08229103_NPVF	0.000312558	0.000559454	0.945425398	0.945425398	M1	Male	trans
cg08229103_RNU6-532P	0.000312558	0.000559454	0.496371602	0.496371602	M1	Male	trans
cg08229103_RPSAP48	0.000312558	0.000559454	0.424065449	0.424065449	M1	Male	trans
cg08229103_RNY4P18	0.000312558	0.000559454	0.406011756	0.406011756	M1	Male	trans
cg08229103_OR56A5	0.000312558	0.000559454	0.429213625	0.429213625	M1	Male	trans
cg08229103_RNA5SP347	0.000312558	0.000559454	0.721579652	0.721579652	M1	Male	trans
cg08229103_RPL29P28	0.000312558	0.000559454	0.549930367	0.549930367	M1	Male	trans
cg08229103_RN7SL50P	0.000312558	0.000559454	0.945425398	0.945425398	M1	Male	trans
cg08229103_ENSG00000108516	0.000312558	0.000559454	0.388373113	0.388373113	M1	Male	trans
cg08229103_FBLIM1P1	0.000312558	0.000559454	0.671006539	0.671006539	M1	Male	trans
cg08229103_ENSG00000226829	0.000312558	0.000559454	0.848130898	0.848130898	M1	Male	trans
cg08229103_ENSG00000229116	0.000312558	0.000559454	0.529890589	0.529890589	M1	Male	trans
cg08229103_ENSG00000232444	0.000312558	0.000559454	0.139249694	0.139249694	M1	Male	trans
cg08229103_RPSAP59	0.000312558	0.000559454	0.424065449	0.424065449	M1	Male	trans
cg08229103_ENSG00000234406	0.000312558	0.000559454	0.264945295	0.264945295	M1	Male	trans
cg08229103_ENSG00000235024	0.000312558	0.000559454	0.292022241	0.292022241	M1	Male	trans
cg08229103_ENSG00000242364	0.000312558	0.000559454	0.465130009	0.465130009	M1	Male	trans
cg05802648_CDRT15P2	0.000312559	0.000559454	-0.520841108	0.520841108	M1	Male	trans
cg17761990_DENND1C	0.000312563	0.000559461	0.447911179	0.447911179	M1	Male	trans
cg07096305_POLI	0.000312571	0.000559472	0.475906001	0.475906001	M1	Male	trans
cg23383887_MON2	0.000312571	0.000559472	-0.714281199	0.714281199	M1	Male	trans
cg14552179_SAR1AP1	0.000312571	0.000559472	-0.753528916	0.753528916	M1	Male	trans
cg18205030_RPL21P106	0.000312571	0.000559472	-0.613363954	0.613363954	M1	Male	trans
cg01665243_ENSG00000214888	0.000312573	0.000559472	0.827448718	0.827448718	M1	Male	trans
cg09106728_OR2B2	0.000312573	0.000559472	-0.458497105	0.458497105	M1	Male	trans
cg02235918_CAMKK1	0.000312573	0.000559472	-0.379660959	0.379660959	M1	Male	trans
cg23151860_SCNN1D	0.000312574	0.000559472	-0.833655549	0.833655549	M1	Male	trans
cg11056334_HAUS3	0.000312574	0.000559472	-0.358749702	0.358749702	M1	Male	trans
cg22052629_ENSG00000232361	0.000312578	0.000559478	-0.736866672	0.736866672	M1	Male	trans
cg09427374_PLAT	0.000312579	0.00055948	0.259695244	0.259695244	M1	Male	trans
cg18387478_MST1L	0.000312583	0.000559485	0.620282905	0.620282905	M1	Male	trans
cg00095099_HSPB3	0.000312585	0.000559487	-0.650556287	0.650556287	M1	Male	trans
cg08426938_KIAA1328	0.000312587	0.000559489	-0.539253167	0.539253167	M1	Male	trans
cg13458720_LPO	0.000312589	0.000559491	-1.310282838	1.310282838	M1	Male	trans
cg08838447_AGFG2	0.000312589	0.000559492	-0.386083727	0.386083727	M1	Male	trans
cg17304678_ST3GAL4	0.00031259	0.000559492	0.63230587	0.63230587	M1	Male	trans
cg24711324_AKAP7	0.00031259	0.000559492	-0.527976318	0.527976318	M1	Male	trans
cg06738890_ST8SIA3	0.000312591	0.000559492	-0.107120255	0.107120255	M1	Male	trans
cg24626239_PSAT1P4	0.000312591	0.000559492	0.857078648	0.857078648	M1	Male	trans
cg20415643_TNNT2	0.000312592	0.000559492	0.617867904	0.617867904	M1	Male	trans
cg09929408_HTR2C	0.000312594	0.000559496	-0.521541555	0.521541555	M1	Male	trans
cg02792740_MFSD8	0.000312597	0.000559499	0.561816996	0.561816996	M1	Male	trans
cg02604403_LINC01001	0.000312597	0.000559499	0.624874808	0.624874808	M1	Male	trans
cg07391756_ENSG00000229588	0.000312599	0.0005595	0.89048764	0.89048764	M1	Male	trans
cg12621667_RPL32P9	0.0003126	0.0005595	-0.3522612	0.3522612	M1	Male	trans
cg15488978_RNU6-252P	0.0003126	0.0005595	-0.402103821	0.402103821	M1	Male	trans
cg22151999_ENSG00000224918	0.0003126	0.0005595	-0.201907183	0.201907183	M1	Male	trans
cg19271242_SOX7	0.0003126	0.0005595	-0.332727999	0.332727999	M1	Male	trans
cg20630363_AMIGO3	0.000312601	0.0005595	-0.556565446	0.556565446	M1	Male	trans
cg19203369_CDRT15P14	0.000312601	0.0005595	0.921204769	0.921204769	M1	Male	trans
cg13370086_TM6SF1	0.000312601	0.0005595	-0.632871363	0.632871363	M1	Male	trans
cg25094834_TRIP10	0.000312604	0.000559503	0.482964939	0.482964939	M1	Male	trans
cg14640885_LGI3	0.000312605	0.000559505	-0.37693391	0.37693391	M1	Male	trans
cg17334266_ENSG00000243004	0.000312605	0.000559505	-0.443175368	0.443175368	M1	Male	trans
cg03697541_Y_RNA	0.000312609	0.00055951	-0.650432982	0.650432982	M1	Male	trans
cg11421485_ENSG00000233030	0.000312612	0.000559512	-0.686957653	0.686957653	M1	Male	trans
cg09828310_RNU4-51P	0.000312612	0.000559512	-0.496618883	0.496618883	M1	Male	trans
cg05688588_SPRR1B	0.000312615	0.000559517	0.327993782	0.327993782	M1	Male	trans
cg05186161_MTCYBP2	0.000312616	0.000559518	-0.545311807	0.545311807	M1	Male	trans
cg16064295_UHRF1BP1L	0.000312616	0.000559518	-0.621846917	0.621846917	M1	Male	trans
cg19787727_ENSG00000235610	0.000312617	0.000559518	0.881294295	0.881294295	M1	Male	trans
cg10852431_TMEM229A	0.000312618	0.000559518	0.288230719	0.288230719	M1	Male	trans
cg05492735_ENSG00000228998	0.000312618	0.000559518	-0.336972143	0.336972143	M1	Male	trans
cg13320138_UBD	0.000312621	0.000559523	0.383580367	0.383580367	M1	Male	trans
cg07320976_ZXDC	0.000312621	0.000559523	-0.942385741	0.942385741	M1	Male	trans
cg02399454_LINC00475	0.000312623	0.000559523	-0.242820697	0.242820697	M1	Male	trans
cg17779085_CYSRT1	0.000312623	0.000559523	-1.302722935	1.302722935	M1	Male	trans
cg10991855_RAD51C	0.000312625	0.000559526	-0.487660798	0.487660798	M1	Male	trans
cg06899226_ENSG00000228162	0.000312626	0.000559526	-0.507161476	0.507161476	M1	Male	trans
cg06752779_FRMD4B	0.000312628	0.000559529	-0.49230265	0.49230265	M1	Male	trans
cg07439609_VCAN	0.000312629	0.000559531	-0.6785632	0.6785632	M1	Male	trans
cg03728197_LCN1P2	0.000312635	0.000559539	-0.394899125	0.394899125	M1	Male	trans
cg10723869_RPL3P8	0.000312635	0.000559539	-0.339842851	0.339842851	M1	Male	trans
cg09653424_KDM4D	0.000312636	0.000559539	-0.731564201	0.731564201	M1	Male	trans
cg27459981_DAZAP2	0.000312637	0.00055954	0.478205406	0.478205406	M1	Male	trans
cg23314341_TMEM26-AS1	0.000312637	0.00055954	0.731276496	0.731276496	M1	Male	trans
cg12837306_RNU6-414P	0.00031264	0.000559542	-0.474134122	0.474134122	M1	Male	trans
cg18947032_KCNV2	0.00031264	0.000559542	0.508675262	0.508675262	M1	Male	trans
cg14409406_AHCYL1	0.00031264	0.000559542	-0.525375568	0.525375568	M1	Male	trans
cg13828701_TSPAN17	0.000312641	0.000559542	0.506188667	0.506188667	M1	Male	trans
cg10905987_LINC00092	0.000312642	0.000559544	-0.697144079	0.697144079	M1	Male	trans
cg17848362_ENSG00000223538	0.000312643	0.000559545	-0.596046761	0.596046761	M1	Male	trans
cg19597111_CALB2	0.000312645	0.000559549	-0.113256391	0.113256391	M1	Male	trans
cg07264993_TOMM20	0.000312648	0.000559553	-0.393801093	0.393801093	M1	Male	trans
cg08426938_LINC00710	0.00031265	0.000559556	-0.602884538	0.602884538	M1	Male	trans
cg15681326_RNU1-36P	0.000312651	0.000559557	-0.80728041	0.80728041	M1	Male	trans
cg16307793_ZNF503-AS1	0.000312653	0.000559558	-0.532842725	0.532842725	M1	Male	trans
cg09472901_MLANA	0.000312653	0.000559558	-0.344067186	0.344067186	M1	Male	trans
cg10099957_CFTR	0.000312655	0.00055956	-0.507469571	0.507469571	M1	Male	trans
cg23914255_ENSG00000167774	0.000312656	0.000559561	-0.474295323	0.474295323	M1	Male	trans
cg04684504_RNU6-1267P	0.000312657	0.000559563	0.491031252	0.491031252	M1	Male	trans
cg14260773_ENSG00000205971	0.000312658	0.000559563	-1.897712675	1.897712675	M1	Male	trans
cg03655023_TASOR2	0.000312659	0.000559564	-0.570476993	0.570476993	M1	Male	trans
cg26791879_RNU6-1000P	0.000312662	0.000559569	-0.748427502	0.748427502	M1	Male	trans
cg09936919_ZNF667-AS1	0.000312662	0.000559569	-0.625641753	0.625641753	M1	Male	trans
cg22911013_ATP2B3	0.000312664	0.00055957	-0.927056448	0.927056448	M1	Male	trans
cg01851608_SEPTIN10	0.000312666	0.000559573	-0.589476252	0.589476252	M1	Male	trans
cg23989409_SLC30A10	0.000312667	0.000559573	-0.718637367	0.718637367	M1	Male	trans
cg11572138_SIGLEC30P	0.000312667	0.000559573	-0.619208767	0.619208767	M1	Male	trans
cg14668447_AGR3	0.000312667	0.000559573	-0.592314844	0.592314844	M1	Male	trans
cg08229224_SEC24D	0.000312668	0.000559573	-0.442916899	0.442916899	M1	Male	trans
cg10989690_SRRM3	0.000312669	0.000559573	0.468678242	0.468678242	M1	Male	trans
cg03639782_OR5A1	0.00031267	0.000559574	-0.112586073	0.112586073	M1	Male	trans
cg14424070_OR6T1	0.000312671	0.000559574	0.182443154	0.182443154	M1	Male	trans
cg14409406_KDSR	0.000312671	0.000559574	-0.542984529	0.542984529	M1	Male	trans
cg13702767_PRELID1	0.000312673	0.000559577	0.591498408	0.591498408	M1	Male	trans
cg03040423_AP2B1P1	0.000312676	0.000559582	-0.487014076	0.487014076	M1	Male	trans
cg03206304_SPRN	0.000312677	0.000559582	-0.71011235	0.71011235	M1	Male	trans
cg09465533_LINC02667	0.000312678	0.000559584	-0.417408011	0.417408011	M1	Male	trans
cg06372909_SMIM21	0.000312679	0.000559584	-0.419086875	0.419086875	M1	Male	trans
cg20568108_ENSG00000226423	0.00031268	0.000559586	-1.138057157	1.138057157	M1	Male	trans
cg00239952_RN7SKP121	0.000312683	0.00055959	0.799375181	0.799375181	M1	Male	trans
cg10991855_CASK	0.000312685	0.000559593	-0.457902082	0.457902082	M1	Male	trans
cg01484971_ADAMTSL4-AS2	0.000312688	0.000559595	0.677998777	0.677998777	M1	Male	trans
cg27090727_SNRPGP13	0.000312689	0.000559595	0.918023643	0.918023643	M1	Male	trans
cg23151860_ZRANB1	0.00031269	0.000559595	0.749610753	0.749610753	M1	Male	trans
cg02792740_RAB7A	0.00031269	0.000559595	0.582616713	0.582616713	M1	Male	trans
cg14409406_CHMP4C	0.00031269	0.000559595	-0.564206814	0.564206814	M1	Male	trans
cg12551233_CCDC26	0.00031269	0.000559595	-0.800245258	0.800245258	M1	Male	trans
cg21852658_ANPEP	0.000312691	0.000559596	-0.483675691	0.483675691	M1	Male	trans
cg08426938_FRYL	0.000312693	0.000559599	-0.553328589	0.553328589	M1	Male	trans
cg14042988_LINC01561	0.000312694	0.000559599	0.535664351	0.535664351	M1	Male	trans
cg00866836_ZIK1P1	0.000312694	0.000559599	-0.330355896	0.330355896	M1	Male	trans
cg05821771_H3-5	0.000312694	0.000559599	-0.42320422	0.42320422	M1	Male	trans
cg14267705_FRYL	0.000312695	0.000559599	-0.760420176	0.760420176	M1	Male	trans
cg25912474_APBB3	0.000312699	0.000559606	0.770265517	0.770265517	M1	Male	trans
cg00819121_ENSG00000223695	0.0003127	0.000559606	-0.72492368	0.72492368	M1	Male	trans
cg07472332_ENSG00000236924	0.000312702	0.000559608	-0.617452626	0.617452626	M1	Male	trans
cg02682924_RNU6-1020P	0.000312704	0.000559611	-0.55243154	0.55243154	M1	Male	trans
cg02165747_LINC00893	0.000312705	0.000559612	-0.43114228	0.43114228	M1	Male	trans
cg19703425_LUC7L	0.000312706	0.000559612	-0.941189354	0.941189354	M1	Male	trans
cg18693421_GK-IT1	0.000312706	0.000559612	0.281794768	0.281794768	M1	Male	trans
cg12398261_NSUN5	0.000312708	0.000559614	3.353756736	3.353756736	M1	Male	trans
cg24086565_RN7SKP47	0.000312712	0.00055962	0.615354721	0.615354721	M1	Male	trans
cg24051798_HTR1E	0.000312712	0.00055962	-0.537832589	0.537832589	M1	Male	trans
cg08881863_MIR135B	0.000312713	0.000559622	0.788106836	0.788106836	M1	Male	trans
cg27558387_OTUD1	0.000312714	0.000559623	-0.528404715	0.528404715	M1	Male	trans
cg27111374_CLVS2	0.000312718	0.000559628	-0.435853317	0.435853317	M1	Male	trans
cg26897236_DHX30	0.000312718	0.000559628	-1.160996611	1.160996611	M1	Male	trans
cg22580346_FGFBP1	0.000312719	0.000559628	-0.633372126	0.633372126	M1	Male	trans
cg04846472_RNU6-813P	0.000312719	0.000559628	-0.73834622	0.73834622	M1	Male	trans
cg24051234_ICA1L	0.00031272	0.000559629	-1.057432214	1.057432214	M1	Male	trans
cg02639667_ENSG00000228521	0.000312721	0.000559629	0.827429524	0.827429524	M1	Male	trans
cg13370121_AMY1A	0.000312723	0.000559632	-0.466110852	0.466110852	M1	Male	trans
cg01549082_ENSG00000173366	0.000312724	0.000559632	-1.053334748	1.053334748	M1	Male	trans
cg24443367_LINC02040	0.000312724	0.000559632	-0.775434693	0.775434693	M1	Male	trans
cg25226141_MTCO2P17	0.000312724	0.000559632	-0.848455042	0.848455042	M1	Male	trans
cg24158878_RNU6-837P	0.000312727	0.000559636	-0.583004844	0.583004844	M1	Male	trans
cg03386811_CHPT1	0.000312727	0.000559636	-0.513207465	0.513207465	M1	Male	trans
cg24114899_RNU1-52P	0.000312728	0.000559636	-0.694888951	0.694888951	M1	Male	trans
cg14429748_ASPA	0.000312731	0.00055964	-0.643066625	0.643066625	M1	Male	trans
cg21494722_LIF	0.000312732	0.000559641	0.676851586	0.676851586	M1	Male	trans
cg14267705_C7orf25	0.000312733	0.000559641	-0.694186478	0.694186478	M1	Male	trans
cg03549208_TDRKH	0.000312733	0.000559641	-0.531553733	0.531553733	M1	Male	trans
cg01053087_BTNL9	0.000312734	0.000559642	0.45685819	0.45685819	M1	Male	trans
cg05984244_MIR554	0.000312734	0.000559642	1.002512438	1.002512438	M1	Male	trans
cg16143544_ENSG00000228384	0.000312736	0.000559645	-0.353698414	0.353698414	M1	Male	trans
cg10669266_ENSG00000226838	0.000312739	0.000559649	-0.67235518	0.67235518	M1	Male	trans
cg17174466_SNORD115-35	0.00031274	0.00055965	-0.370277255	0.370277255	M1	Male	trans
cg07243941_RNU6-1042P	0.000312741	0.000559651	0.357602775	0.357602775	M1	Male	trans
cg07488576_EMX2	0.000312742	0.000559651	0.341220859	0.341220859	M1	Male	trans
cg19703425_GOLGA6L9	0.000312743	0.000559651	-0.980873455	0.980873455	M1	Male	trans
cg15315714_OOSP2	0.000312743	0.000559651	-0.997938862	0.997938862	M1	Male	trans
cg15315714_RN7SL214P	0.000312743	0.000559651	-0.997938862	0.997938862	M1	Male	trans
cg15315714_HAUS4P1	0.000312743	0.000559651	-0.471264002	0.471264002	M1	Male	trans
cg03655023_ZKSCAN3	0.000312745	0.000559652	-0.479485383	0.479485383	M1	Male	trans
cg10817223_GRHL3	0.000312746	0.000559652	-0.405073432	0.405073432	M1	Male	trans
cg20748012_TREML4	0.000312746	0.000559652	-0.27217293	0.27217293	M1	Male	trans
cg00759146_ENSG00000224746	0.000312749	0.000559657	-0.548441893	0.548441893	M1	Male	trans
cg14409406_DEK	0.00031275	0.000559657	-0.518324862	0.518324862	M1	Male	trans
cg05154833_AK4P4	0.000312752	0.00055966	-0.499505307	0.499505307	M1	Male	trans
cg24711324_EPB41L4B	0.000312753	0.000559661	-0.49641384	0.49641384	M1	Male	trans
cg13916261_LINC00462	0.000312753	0.000559661	0.774294868	0.774294868	M1	Male	trans
cg22193691_RPS26P49	0.000312756	0.000559665	-0.368624559	0.368624559	M1	Male	trans
cg02378006_FRMD8	0.000312756	0.000559665	0.460981178	0.460981178	M1	Male	trans
cg16719299_DLEC1	0.00031276	0.000559671	-0.757524243	0.757524243	M1	Male	trans
cg03422016_IGKV1OR-2	0.000312761	0.000559672	-0.412187928	0.412187928	M1	Male	trans
cg07381806_AGBL3	0.000312762	0.000559672	0.511979581	0.511979581	M1	Male	trans
cg15251010_OR7E8P	0.000312762	0.000559672	-0.951331169	0.951331169	M1	Male	trans
cg20256870_ENSG00000223942	0.000312763	0.000559672	-0.389123692	0.389123692	M1	Male	trans
cg00557704_TRAV26-2	0.000312763	0.000559672	-0.452637658	0.452637658	M1	Male	trans
cg16999170_ERLEC1	0.000312765	0.000559673	-0.749407221	0.749407221	M1	Male	trans
cg06619156_TRAJ14	0.000312767	0.000559677	-0.604306028	0.604306028	M1	Male	trans
cg13884741_RN7SKP15	0.000312769	0.000559679	0.639943722	0.639943722	M1	Male	trans
cg01418749_RFPL1	0.00031277	0.00055968	-0.638840284	0.638840284	M1	Male	trans
cg17324588_ENSG00000237493	0.000312772	0.000559683	-0.669020171	0.669020171	M1	Male	trans
cg24092000_ZSWIM7	0.000312773	0.000559683	-0.645927095	0.645927095	M1	Male	trans
cg16999170_MLLT3	0.000312774	0.000559684	-0.838309949	0.838309949	M1	Male	trans
cg01055696_TMED11P	0.000312775	0.000559685	-0.424622886	0.424622886	M1	Male	trans
cg27558387_MEMO1P1	0.000312779	0.00055969	-0.69902989	0.69902989	M1	Male	trans
cg07793432_ENSG00000230291	0.000312779	0.00055969	-0.603871014	0.603871014	M1	Male	trans
cg01312858_SRRM3	0.00031278	0.00055969	-0.534387745	0.534387745	M1	Male	trans
cg21781761_UCA1	0.000312781	0.00055969	-0.368474888	0.368474888	M1	Male	trans
cg09123897_LOXL4	0.000312781	0.00055969	0.552489671	0.552489671	M1	Male	trans
cg00458157_SV2A	0.000312781	0.00055969	-1.170071382	1.170071382	M1	Male	trans
cg04060288_POLR1F	0.000312782	0.00055969	-0.809075993	0.809075993	M1	Male	trans
cg04783966_ZDHHC20P2	0.000312782	0.00055969	1.829132979	1.829132979	M1	Male	trans
cg07474672_ZNF711	0.000312782	0.00055969	-0.640741091	0.640741091	M1	Male	trans
cg19932577_GBP2	0.000312782	0.00055969	-0.513185011	0.513185011	M1	Male	trans
cg07558734_MIR222	0.000312783	0.000559691	-0.437815957	0.437815957	M1	Male	trans
cg07785145_ENSG00000214559	0.000312784	0.000559691	-1.196107698	1.196107698	M1	Male	trans
cg22595097_OR10Z1	0.000312784	0.000559691	-0.221289151	0.221289151	M1	Male	trans
cg03273265_ENSG00000241462	0.000312786	0.000559692	-0.588156857	0.588156857	M1	Male	trans
cg21983531_TMEM256P2	0.000312786	0.000559692	0.605062472	0.605062472	M1	Male	trans
cg13037022_SNORA63C	0.000312788	0.000559696	-0.471911348	0.471911348	M1	Male	trans
cg02493602_ENSG00000225477	0.000312789	0.000559696	0.709512418	0.709512418	M1	Male	trans
cg15664152_ENSG00000232499	0.000312789	0.000559696	0.651334472	0.651334472	M1	Male	trans
cg14168295_CLEC16A	0.000312791	0.000559696	0.312100045	0.312100045	M1	Male	trans
cg13362012_ENSG00000234626	0.000312791	0.000559696	-0.271777385	0.271777385	M1	Male	trans
cg07729440_ZFP41	0.000312792	0.000559696	-0.510591931	0.510591931	M1	Male	trans
cg02345327_DBX1	0.000312792	0.000559696	-0.479209465	0.479209465	M1	Male	trans
cg08426938_CEP135	0.000312792	0.000559696	-0.524140058	0.524140058	M1	Male	trans
cg14999724_DLEC1P1	0.000312797	0.000559704	-0.479813664	0.479813664	M1	Male	trans
cg25938960_SLC2A13	0.000312798	0.000559706	-0.790054725	0.790054725	M1	Male	trans
cg15251010_MPLKIP	0.000312799	0.000559706	-0.893585832	0.893585832	M1	Male	trans
cg19408449_RN7SL388P	0.0003128	0.000559708	-0.401493722	0.401493722	M1	Male	trans
cg19408449_ENSAP1	0.000312801	0.000559708	-0.360085065	0.360085065	M1	Male	trans
cg13845724_ENSG00000234913	0.000312802	0.000559708	-0.720198921	0.720198921	M1	Male	trans
cg27599856_ADCY2	0.000312802	0.000559708	-0.592750967	0.592750967	M1	Male	trans
cg00629730_CTCFL	0.000312804	0.000559711	-0.413407429	0.413407429	M1	Male	trans
ch.22.48274842R_MND1	0.000312804	0.000559711	0.524952511	0.524952511	M1	Male	trans
cg23151860_HAT1	0.000312806	0.000559712	0.787903056	0.787903056	M1	Male	trans
cg19793303_SEZ6L	0.000312809	0.000559716	-0.360045956	0.360045956	M1	Male	trans
cg00637791_RHEBP3	0.00031281	0.000559716	-0.447155696	0.447155696	M1	Male	trans
cg18730194_MRPL35P4	0.00031281	0.000559716	-0.7828889	0.7828889	M1	Male	trans
cg24202000_SSTR5	0.000312811	0.000559716	-0.417214144	0.417214144	M1	Male	trans
cg10839615_ANKRD36P1	0.000312811	0.000559716	-0.382146599	0.382146599	M1	Male	trans
cg03655023_ATP11B	0.000312811	0.000559716	-0.520739388	0.520739388	M1	Male	trans
cg21221054_RPL35AP35	0.000312812	0.000559716	0.268955282	0.268955282	M1	Male	trans
cg03655023_HSP90AA2P	0.000312815	0.000559721	-0.49099637	0.49099637	M1	Male	trans
cg15833940_MYL9	0.000312818	0.000559726	0.330959432	0.330959432	M1	Male	trans
cg17158894_HOXD1	0.000312819	0.000559727	-0.792918785	0.792918785	M1	Male	trans
cg24204406_RPL12P13	0.000312821	0.000559729	-0.528077277	0.528077277	M1	Male	trans
cg14446103_CIB3	0.000312823	0.000559732	-0.399314608	0.399314608	M1	Male	trans
cg18635497_SUCLA2P2	0.000312828	0.00055974	0.838726152	0.838726152	M1	Male	trans
cg09253382_CTAGE4	0.000312828	0.00055974	0.59621535	0.59621535	M1	Male	trans
cg03033996_COX4I2	0.000312829	0.000559741	-0.686094185	0.686094185	M1	Male	trans
cg13797425_ENSG00000225498	0.000312831	0.000559743	0.616643444	0.616643444	M1	Male	trans
cg17334266_TMEM144	0.000312833	0.000559746	-0.47281288	0.47281288	M1	Male	trans
cg24839375_GUCY1A2	0.000312834	0.000559746	-0.603498161	0.603498161	M1	Male	trans
cg25902146_ENSG00000243071	0.000312835	0.000559747	0.682770817	0.682770817	M1	Male	trans
cg07568841_ENSG00000222031	0.000312836	0.000559748	0.588153191	0.588153191	M1	Male	trans
cg21991185_RAPGEF4-AS1	0.00031284	0.000559755	-0.483360182	0.483360182	M1	Male	trans
cg08285570_RAB6B	0.000312843	0.000559758	-0.596109797	0.596109797	M1	Male	trans
cg06635371_LILRB1-AS1	0.000312846	0.000559763	0.434827441	0.434827441	M1	Male	trans
cg27219840_DYNLT3P1	0.000312846	0.000559763	-0.707966034	0.707966034	M1	Male	trans
cg18765801_LCE3A	0.000312849	0.000559765	-0.141120777	0.141120777	M1	Male	trans
cg18765801_OR7L1P	0.000312849	0.000559765	-0.383031811	0.383031811	M1	Male	trans
cg14846514_GPAT2	0.00031285	0.000559766	-0.74114133	0.74114133	M1	Male	trans
cg15099537_BANK1	0.000312851	0.000559766	-0.623520705	0.623520705	M1	Male	trans
cg13799853_SERPINA5	0.000312851	0.000559766	0.724348781	0.724348781	M1	Male	trans
cg04967129_CCDC146	0.000312851	0.000559766	-0.545103748	0.545103748	M1	Male	trans
cg15900248_KLK2	0.000312852	0.000559766	-0.533236592	0.533236592	M1	Male	trans
cg11876012_TYRO3	0.000312853	0.000559766	0.597895185	0.597895185	M1	Male	trans
cg08698035_ENSG00000236132	0.000312853	0.000559766	-0.87506391	0.87506391	M1	Male	trans
cg07607591_EIF3MP1	0.000312853	0.000559766	-0.599258026	0.599258026	M1	Male	trans
cg07096305_LACTB2	0.000312853	0.000559766	0.499964135	0.499964135	M1	Male	trans
cg13168129_PDE4DIPP10	0.000312854	0.000559766	0.32752181	0.32752181	M1	Male	trans
cg14924064_LINC01013	0.000312854	0.000559766	0.519829863	0.519829863	M1	Male	trans
cg11868136_ENSG00000225568	0.000312857	0.000559769	-0.351965949	0.351965949	M1	Male	trans
cg06711306_SUCLA2P2	0.000312857	0.000559769	1.031663274	1.031663274	M1	Male	trans
cg21200382_ENSG00000224667	0.000312858	0.000559769	0.301117995	0.301117995	M1	Male	trans
cg14667780_TMEM185AP1	0.000312858	0.000559769	-0.897962428	0.897962428	M1	Male	trans
cg02154924_TRBV11-2	0.000312858	0.000559769	-0.602826355	0.602826355	M1	Male	trans
cg02562282_TRIM31-AS1	0.00031286	0.000559771	-0.676192272	0.676192272	M1	Male	trans
cg11674404_PPFIA1	0.000312862	0.000559773	-0.437135719	0.437135719	M1	Male	trans
cg20168807_DMBT1L1	0.000312863	0.000559775	0.530488017	0.530488017	M1	Male	trans
cg27245817_SUDS3	0.000312869	0.000559784	-0.633440236	0.633440236	M1	Male	trans
cg20102246_MIR103A1	0.00031287	0.000559784	0.498835361	0.498835361	M1	Male	trans
cg03480243_MCOLN3	0.00031287	0.000559784	-0.47201066	0.47201066	M1	Male	trans
cg07914385_KCNMB4	0.000312871	0.000559785	-0.287477377	0.287477377	M1	Male	trans
cg02804275_SNORD115-18	0.000312872	0.000559786	-0.427896698	0.427896698	M1	Male	trans
cg22036614_RNA5SP79	0.000312873	0.000559786	-0.45531017	0.45531017	M1	Male	trans
cg20313696_RNU4-50P	0.000312876	0.000559791	-0.386154492	0.386154492	M1	Male	trans
cg05620362_ENSG00000234116	0.00031288	0.000559791	-0.291403416	0.291403416	M1	Male	trans
cg03655023_AFF4	0.00031288	0.000559791	-0.535020709	0.535020709	M1	Male	trans
cg15877096_ENSG00000237011	0.000312882	0.000559791	-1.055939596	1.055939596	M1	Male	trans
cg02385593_MTCO2P19	0.000312884	0.000559791	-0.401914985	0.401914985	M1	Male	trans
cg24049621_Y_RNA	0.000312884	0.000559791	-0.777897383	0.777897383	M1	Male	trans
cg05413258_TDRD9	0.000312886	0.000559791	-0.842908223	0.842908223	M1	Male	trans
cg24913342_ID3	0.000312887	0.000559791	0.581524457	0.581524457	M1	Male	trans
cg19825437_SLC22A1	0.000312889	0.000559791	-0.529305968	0.529305968	M1	Male	trans
cg12427264_TELO2	0.00031289	0.000559791	0.536635877	0.536635877	M1	Male	trans
cg20150659_SIDT2	0.000312894	0.000559791	-0.468956258	0.468956258	M1	Male	trans
cg16064295_BBIP1	0.000312896	0.000559791	-0.716960033	0.716960033	M1	Male	trans
cg22291003_ATP2B3	0.000312898	0.000559791	-0.460205754	0.460205754	M1	Male	trans
cg19815042_ENSG00000233721	0.000312898	0.000559791	-0.269141933	0.269141933	M1	Male	trans
cg01533106_ENO1	0.000312898	0.000559791	0.406489648	0.406489648	M1	Male	trans
cg11208229_LAMC3	0.000312899	0.000559791	-0.732834924	0.732834924	M1	Male	trans
cg03734133_MIR1972-2	0.000312899	0.000559791	-0.495512378	0.495512378	M1	Male	trans
cg04707531_TRIM53AP	0.000312901	0.000559791	0.336114475	0.336114475	M1	Male	trans
cg04707531_MIR548H1	0.000312901	0.000559791	0.705113154	0.705113154	M1	Male	trans
cg04707531_CST8	0.000312901	0.000559791	0.336114475	0.336114475	M1	Male	trans
cg04707531_RPL23AP93	0.000312901	0.000559791	0.31178062	0.31178062	M1	Male	trans
cg04707531_RPL32P13	0.000312901	0.000559791	0.261269201	0.261269201	M1	Male	trans
cg04707531_HLA-N	0.000312901	0.000559791	0.580717364	0.580717364	M1	Male	trans
cg04707531_GAPDHP15	0.000312901	0.000559791	0.118769478	0.118769478	M1	Male	trans
cg04707531_RN7SL549P	0.000312901	0.000559791	0.367004128	0.367004128	M1	Male	trans
cg04707531_OR8H1	0.000312901	0.000559791	0.103733354	0.103733354	M1	Male	trans
cg04707531_TRIM49D1	0.000312901	0.000559791	0.024054859	0.024054859	M1	Male	trans
cg04707531_TRIM49D2	0.000312901	0.000559791	0.580717364	0.580717364	M1	Male	trans
cg04707531_MIR1251	0.000312901	0.000559791	0.500703821	0.500703821	M1	Male	trans
cg04707531_AMMECR1LP1	0.000312901	0.000559791	0.475932937	0.475932937	M1	Male	trans
cg04707531_SNORD114-19	0.000312901	0.000559791	0.261269201	0.261269201	M1	Male	trans
cg04707531_SNORD114-23	0.000312901	0.000559791	0.62448547	0.62448547	M1	Male	trans
cg04707531_MT4	0.000312901	0.000559791	0.580717364	0.580717364	M1	Male	trans
cg04707531_TSPY24P	0.000312901	0.000559791	0.367004128	0.367004128	M1	Male	trans
cg04707531_ENSG00000225387	0.000312901	0.000559791	0.734008256	0.734008256	M1	Male	trans
cg04707531_ENSG00000226532	0.000312901	0.000559791	0.580717364	0.580717364	M1	Male	trans
cg04707531_ENSG00000229025	0.000312901	0.000559791	0.734008256	0.734008256	M1	Male	trans
cg04707531_ENSG00000236606	0.000312901	0.000559791	0.458589669	0.458589669	M1	Male	trans
cg04707531_GAPDHP58	0.000312901	0.000559791	0.818211021	0.818211021	M1	Male	trans
cg04707531_POTEA	0.000312901	0.000559791	0.818211021	0.818211021	M1	Male	trans
cg04707531_TRIM53BP	0.000312901	0.000559791	0.098180086	0.098180086	M1	Male	trans
cg04707531_OR6C68	0.000312901	0.000559791	0.818211021	0.818211021	M1	Male	trans
cg04707531_SNORD114-4	0.000312901	0.000559791	0.818211021	0.818211021	M1	Male	trans
cg04707531_MIR380	0.000312901	0.000559791	0.818211021	0.818211021	M1	Male	trans
cg04707531_MIR495	0.000312901	0.000559791	0.818211021	0.818211021	M1	Male	trans
cg04707531_MIR1185-1	0.000312901	0.000559791	0.818211021	0.818211021	M1	Male	trans
cg04707531_MIR485	0.000312901	0.000559791	0.818211021	0.818211021	M1	Male	trans
cg04707531_MBD3L2	0.000312901	0.000559791	0.818211021	0.818211021	M1	Male	trans
cg04707531_RNU6-995P	0.000312901	0.000559791	0.818211021	0.818211021	M1	Male	trans
cg04707531_SNORA75	0.000312901	0.000559791	0.818211021	0.818211021	M1	Male	trans
cg04707531_ENSG00000231990	0.000312901	0.000559791	0.818211021	0.818211021	M1	Male	trans
cg07744114_LINC01739	0.000312902	0.000559791	0.296920651	0.296920651	M1	Male	trans
cg07096305_SPRED1	0.000312904	0.000559794	0.500704414	0.500704414	M1	Male	trans
cg24673875_KIAA1614-AS1	0.000312906	0.000559796	0.585615634	0.585615634	M1	Male	trans
cg16963484_INTS4	0.000312906	0.000559797	-0.360327315	0.360327315	M1	Male	trans
cg08157914_TBX18-AS1	0.000312908	0.000559799	-0.72530175	0.72530175	M1	Male	trans
cg20045882_FAM186B	0.000312913	0.000559807	0.488522594	0.488522594	M1	Male	trans
cg01617432_CASP5	0.000312914	0.000559807	0.318214748	0.318214748	M1	Male	trans
cg19408449_ANP32D	0.000312915	0.000559809	-0.427079728	0.427079728	M1	Male	trans
cg23579481_IGHV3-74	0.000312917	0.00055981	-0.95338412	0.95338412	M1	Male	trans
cg22595097_ISLR	0.000312917	0.00055981	-0.470563412	0.470563412	M1	Male	trans
cg10924050_CFAP47	0.000312918	0.00055981	-0.573234991	0.573234991	M1	Male	trans
cg09562756_SEPTIN14	0.000312918	0.00055981	-0.933797285	0.933797285	M1	Male	trans
cg07474672_TM2D2	0.000312918	0.00055981	-0.656363937	0.656363937	M1	Male	trans
cg11056334_PELI1	0.000312919	0.00055981	-0.332532674	0.332532674	M1	Male	trans
cg23888215_RN7SL790P	0.00031292	0.00055981	-0.899226665	0.899226665	M1	Male	trans
cg19433091_MIR135B	0.00031292	0.00055981	0.85528194	0.85528194	M1	Male	trans
cg10915301_RNU1-98P	0.000312921	0.000559811	0.543091789	0.543091789	M1	Male	trans
cg05639937_MIR610	0.000312921	0.000559811	-0.417277194	0.417277194	M1	Male	trans
cg26338867_GUCY1A1	0.000312923	0.000559814	-0.528905265	0.528905265	M1	Male	trans
cg06214007_RNU4-7P	0.000312926	0.000559817	1.054692308	1.054692308	M1	Male	trans
cg26015683_PDE4DIPP10	0.000312927	0.000559819	0.346042386	0.346042386	M1	Male	trans
cg08089041_ENSG00000234394	0.000312928	0.000559819	0.658947017	0.658947017	M1	Male	trans
cg00096742_ENSG00000223872	0.000312928	0.000559819	-0.455150915	0.455150915	M1	Male	trans
cg07346920_FCF1P4	0.000312931	0.000559823	-0.580366693	0.580366693	M1	Male	trans
cg10729426_IL23A	0.000312933	0.000559825	0.640629967	0.640629967	M1	Male	trans
cg23015799_ADGRG3	0.000312934	0.000559828	-0.609321192	0.609321192	M1	Male	trans
cg02604403_ENSG00000213361	0.000312936	0.000559831	0.663340987	0.663340987	M1	Male	trans
cg02792740_SERTAD2	0.000312937	0.000559831	0.528694112	0.528694112	M1	Male	trans
cg04194055_ENSG00000227733	0.000312939	0.000559833	-0.470677997	0.470677997	M1	Male	trans
cg06696666_ENSG00000230863	0.000312939	0.000559833	-0.602436598	0.602436598	M1	Male	trans
cg25766343_RNU6-1241P	0.000312941	0.000559835	0.961798313	0.961798313	M1	Male	trans
cg07398960_TNK2-AS1	0.000312943	0.000559838	0.666379165	0.666379165	M1	Male	trans
cg20816047_MAGEB2	0.000312944	0.000559839	-1.112550082	1.112550082	M1	Male	trans
cg01352090_ACSL3-AS1	0.000312945	0.000559839	0.567044463	0.567044463	M1	Male	trans
cg13229245_MTFR2	0.000312947	0.000559841	0.241060334	0.241060334	M1	Male	trans
cg07068354_RNU6-942P	0.000312951	0.000559847	0.684020962	0.684020962	M1	Male	trans
cg00899976_ENSG00000228133	0.000312952	0.000559847	-0.492231547	0.492231547	M1	Male	trans
cg15374032_ENSG00000217289	0.000312953	0.000559847	-0.56149145	0.56149145	M1	Male	trans
cg20816047_MTATP8P1	0.000312953	0.000559847	-1.007221726	1.007221726	M1	Male	trans
cg04015129_RN7SKP137	0.000312953	0.000559847	-0.700864206	0.700864206	M1	Male	trans
cg01128460_RNU1-36P	0.000312954	0.000559849	-0.5206314	0.5206314	M1	Male	trans
cg22253653_C8orf31	0.000312955	0.000559849	-0.379745865	0.379745865	M1	Male	trans
cg14105680_CPA4	0.000312955	0.000559849	-0.304085035	0.304085035	M1	Male	trans
cg13045071_RN7SL263P	0.000312956	0.000559849	-0.440739159	0.440739159	M1	Male	trans
cg10893132_MIR589	0.000312956	0.000559849	-0.68493798	0.68493798	M1	Male	trans
cg24118983_RPL7P30	0.000312957	0.000559849	-0.317867932	0.317867932	M1	Male	trans
cg01240662_ACTG1P10	0.000312957	0.000559849	0.632806201	0.632806201	M1	Male	trans
cg09201130_RPL21P99	0.000312958	0.00055985	0.580930178	0.580930178	M1	Male	trans
cg11086960_SNORD115-44	0.000312959	0.00055985	-0.633786447	0.633786447	M1	Male	trans
cg16593554_RPL21P67	0.00031296	0.00055985	0.500114249	0.500114249	M1	Male	trans
cg21945639_TUBB8P10	0.000312963	0.000559855	0.587062347	0.587062347	M1	Male	trans
cg06482498_ENSG00000213579	0.000312964	0.000559856	0.391549297	0.391549297	M1	Male	trans
cg25300757_SLC9A3R1	0.000312965	0.000559857	-0.412398929	0.412398929	M1	Male	trans
cg25395304_ZBTB46-AS1	0.000312967	0.00055986	-0.564944088	0.564944088	M1	Male	trans
cg01080012_ANKRD20A19P	0.000312968	0.000559862	-1.372313214	1.372313214	M1	Male	trans
cg04479876_ZCCHC7	0.00031297	0.000559863	0.563247195	0.563247195	M1	Male	trans
cg08012663_IGKV2-30	0.000312975	0.000559871	-0.614926504	0.614926504	M1	Male	trans
cg23891601_PI15	0.000312975	0.000559872	-0.186476779	0.186476779	M1	Male	trans
cg07096305_ZNF280C	0.000312976	0.000559872	0.521118322	0.521118322	M1	Male	trans
cg07601093_RTCA	0.000312976	0.000559872	0.841725456	0.841725456	M1	Male	trans
cg08136432_ENSG00000232930	0.000312978	0.000559875	-0.646198303	0.646198303	M1	Male	trans
cg14135887_CICP6	0.000312981	0.000559878	-0.57971947	0.57971947	M1	Male	trans
cg00480717_RN7SL184P	0.000312981	0.000559878	-0.424928364	0.424928364	M1	Male	trans
cg08923376_ENSG00000240237	0.000312982	0.000559878	-1.919656301	1.919656301	M1	Male	trans
cg02792740_NUMB	0.000312983	0.000559879	0.560458744	0.560458744	M1	Male	trans
cg21149260_SCGB1A1	0.000312983	0.000559879	-0.741049008	0.741049008	M1	Male	trans
cg27380499_RNU6-1309P	0.000312985	0.000559879	0.331984839	0.331984839	M1	Male	trans
cg16422816_CACNA2D2	0.000312985	0.000559879	-0.50238868	0.50238868	M1	Male	trans
cg05138787_MROCKI	0.000312986	0.000559879	-0.691813816	0.691813816	M1	Male	trans
cg06955954_MYH1	0.000312986	0.000559879	-0.705309339	0.705309339	M1	Male	trans
cg19232395_FAM222A	0.000312987	0.000559879	0.502822222	0.502822222	M1	Male	trans
cg18587557_RNA5SP397	0.000312987	0.000559879	-0.800825064	0.800825064	M1	Male	trans
cg05865911_H2AC3P	0.000312987	0.000559879	0.399626727	0.399626727	M1	Male	trans
cg23309512_RMND5B	0.000312987	0.000559879	0.412405237	0.412405237	M1	Male	trans
cg15630394_LINC01753	0.000312988	0.00055988	-0.467321969	0.467321969	M1	Male	trans
cg00446123_PDIA3P2	0.000312989	0.00055988	0.517968986	0.517968986	M1	Male	trans
cg01650480_RPL23AP12	0.00031299	0.00055988	-0.488315478	0.488315478	M1	Male	trans
cg07793432_COA5	0.00031299	0.00055988	-0.654031392	0.654031392	M1	Male	trans
cg27065225_MIR365A	0.00031299	0.000559881	1.208087777	1.208087777	M1	Male	trans
cg07601093_PCNX4	0.000312992	0.000559883	0.838891829	0.838891829	M1	Male	trans
cg12859943_RNU6-147P	0.000312995	0.000559887	-0.281939978	0.281939978	M1	Male	trans
cg22253653_USP17L4	0.000312995	0.000559887	-0.435584013	0.435584013	M1	Male	trans
cg00637791_RNU1-36P	0.000312996	0.000559887	-0.423390629	0.423390629	M1	Male	trans
cg21543103_SLC25A48	0.000312997	0.000559889	-0.681288923	0.681288923	M1	Male	trans
cg02340312_METTL11B	0.000312998	0.000559889	-0.517846625	0.517846625	M1	Male	trans
cg12289617_PPP1R2C	0.000313	0.000559892	-0.717239413	0.717239413	M1	Male	trans
cg06495764_ENSG00000228800	0.000313003	0.000559896	0.291559621	0.291559621	M1	Male	trans
cg25712985_MCIDAS	0.000313005	0.000559897	-0.484216801	0.484216801	M1	Male	trans
cg02423471_CNN2P2	0.000313005	0.000559897	-0.709493544	0.709493544	M1	Male	trans
cg06752985_WARS1	0.000313006	0.000559897	-0.292517021	0.292517021	M1	Male	trans
cg11851382_LILRA2	0.000313006	0.000559897	-0.262852184	0.262852184	M1	Male	trans
cg18180710_E2F8	0.000313006	0.000559897	0.63607009	0.63607009	M1	Male	trans
cg16156113_RBM6	0.000313006	0.000559897	-0.395146139	0.395146139	M1	Male	trans
cg23383887_PEX5L	0.000313008	0.000559898	-0.371782622	0.371782622	M1	Male	trans
cg12925689_TMEM232	0.000313008	0.000559898	-0.444772996	0.444772996	M1	Male	trans
cg19148440_IGFL3	0.000313009	0.000559899	0.596265421	0.596265421	M1	Male	trans
cg00857405_TBXA2R	0.00031301	0.0005599	0.630640285	0.630640285	M1	Male	trans
cg02650964_RNA5SP346	0.000313011	0.000559901	-0.584538891	0.584538891	M1	Male	trans
cg10276098_OTUD7A	0.000313012	0.000559903	-0.37110003	0.37110003	M1	Male	trans
cg03734225_EPCAM	0.000313013	0.000559903	-0.432888986	0.432888986	M1	Male	trans
cg15486116_ENSG00000230944	0.000313015	0.000559906	0.794327768	0.794327768	M1	Male	trans
cg01704040_SCTR	0.000313017	0.000559908	-0.391966831	0.391966831	M1	Male	trans
cg16090991_YKT6	0.000313019	0.000559912	0.450461456	0.450461456	M1	Male	trans
cg27289662_RPS4XP13	0.00031302	0.000559913	-0.637600718	0.637600718	M1	Male	trans
cg17139095_GCNT3	0.000313022	0.000559914	0.901034219	0.901034219	M1	Male	trans
cg20057147_MAFA	0.000313023	0.000559916	-0.421185285	0.421185285	M1	Male	trans
cg21873967_ENSG00000225790	0.000313025	0.000559919	-0.674385373	0.674385373	M1	Male	trans
cg02945674_FTH1P8	0.000313026	0.000559919	0.405424919	0.405424919	M1	Male	trans
cg16542345_LINC00272	0.000313027	0.00055992	-0.446032433	0.446032433	M1	Male	trans
cg02133140_HMGN2P19	0.000313027	0.00055992	-0.373491965	0.373491965	M1	Male	trans
cg06653796_KCNC4	0.000313029	0.000559921	0.52917728	0.52917728	M1	Male	trans
cg08894280_ENSG00000238150	0.000313029	0.000559921	-1.209391776	1.209391776	M1	Male	trans
cg09664373_EPHA7	0.00031303	0.000559921	-0.564567278	0.564567278	M1	Male	trans
cg05392160_ETS2	0.00031303	0.000559922	-0.715768478	0.715768478	M1	Male	trans
cg23383887_PIGN	0.000313032	0.000559923	-0.79119974	0.79119974	M1	Male	trans
cg12623735_USF2	0.000313033	0.000559923	0.621671947	0.621671947	M1	Male	trans
cg22040274_RNU6-792P	0.000313033	0.000559923	-0.223787505	0.223787505	M1	Male	trans
cg11345330_ENSG00000214546	0.000313034	0.000559923	-0.459821618	0.459821618	M1	Male	trans
cg20968717_KIRREL2	0.000313034	0.000559923	-0.037082455	0.037082455	M1	Male	trans
cg22819120_RPS2P17	0.000313034	0.000559923	-0.650711175	0.650711175	M1	Male	trans
cg16064295_UFM1	0.000313035	0.000559923	-0.657824459	0.657824459	M1	Male	trans
cg17111209_MARK2P6	0.000313035	0.000559923	0.769612305	0.769612305	M1	Male	trans
cg08229224_MECOM	0.000313038	0.000559928	-0.440878591	0.440878591	M1	Male	trans
cg07793432_DDX50	0.000313039	0.000559928	-0.651305529	0.651305529	M1	Male	trans
cg00270291_EFHB	0.00031304	0.000559929	0.36860475	0.36860475	M1	Male	trans
cg18304954_ENSG00000229209	0.000313041	0.000559931	0.657001983	0.657001983	M1	Male	trans
cg05862039_LOXL4	0.000313042	0.000559931	0.459245504	0.459245504	M1	Male	trans
cg03480243_HMGN4	0.000313044	0.000559934	-0.466406802	0.466406802	M1	Male	trans
cg19932420_PDIA3P2	0.000313045	0.000559935	0.775358605	0.775358605	M1	Male	trans
cg19045970_GSE1	0.000313047	0.000559938	0.603954979	0.603954979	M1	Male	trans
cg07096305_TYW3	0.000313048	0.000559938	0.480961451	0.480961451	M1	Male	trans
cg25564829_IHH	0.000313048	0.000559938	-0.716974235	0.716974235	M1	Male	trans
cg14035247_GAPDHP16	0.000313051	0.000559943	-0.467487303	0.467487303	M1	Male	trans
cg18892128_SNORD126	0.000313056	0.00055995	0.818544204	0.818544204	M1	Male	trans
cg06747314_IGLV2-14	0.000313057	0.000559952	-0.539629779	0.539629779	M1	Male	trans
cg09567534_PYDC1	0.000313058	0.000559953	-0.551868276	0.551868276	M1	Male	trans
cg21361021_RN7SL277P	0.000313062	0.000559958	0.532043802	0.532043802	M1	Male	trans
cg23989409_ENSG00000233683	0.000313067	0.000559967	-0.827965703	0.827965703	M1	Male	trans
cg07808037_HIC1	0.000313069	0.000559969	0.576428517	0.576428517	M1	Male	trans
cg14320054_RN7SL265P	0.000313069	0.000559969	0.362368585	0.362368585	M1	Male	trans
cg11223648_LINC00375	0.000313072	0.000559974	-0.547125252	0.547125252	M1	Male	trans
cg19217778_SLC24A2	0.000313073	0.000559974	-0.077080937	0.077080937	M1	Male	trans
cg12173550_MIR140	0.000313075	0.000559975	-1.039117526	1.039117526	M1	Male	trans
cg20176706_ENSG00000205767	0.000313076	0.000559975	0.940294635	0.940294635	M1	Male	trans
cg15933501_PHF10P1	0.000313076	0.000559975	-0.725237732	0.725237732	M1	Male	trans
cg06102764_PDIA3P2	0.000313076	0.000559975	0.643366071	0.643366071	M1	Male	trans
cg20748012_ENSG00000242828	0.000313076	0.000559975	-0.466434771	0.466434771	M1	Male	trans
cg25094834_B4GALT3	0.000313076	0.000559975	0.515309822	0.515309822	M1	Male	trans
cg13817083_SNORD115-44	0.000313077	0.000559975	-0.494673216	0.494673216	M1	Male	trans
cg19653415_RNU6-48P	0.000313079	0.000559978	-0.83032327	0.83032327	M1	Male	trans
cg16476991_CD81-AS1	0.000313081	0.000559981	0.544866266	0.544866266	M1	Male	trans
cg20695805_HRAT17	0.000313082	0.000559981	0.305996457	0.305996457	M1	Male	trans
cg20551181_CST3	0.000313083	0.000559981	-0.533695348	0.533695348	M1	Male	trans
cg13212982_NPPC	0.000313083	0.000559981	-0.479641478	0.479641478	M1	Male	trans
cg06896450_HOXA7	0.000313087	0.000559986	-0.874118513	0.874118513	M1	Male	trans
cg15032304_POM121L8P	0.000313087	0.000559986	-0.561104165	0.561104165	M1	Male	trans
cg15982099_IFNA13	0.000313088	0.000559986	-0.414350716	0.414350716	M1	Male	trans
cg16888658_IMPDH1P5	0.000313088	0.000559986	0.639154731	0.639154731	M1	Male	trans
cg02358139_ELOCP36	0.000313092	0.000559993	-0.675794009	0.675794009	M1	Male	trans
cg02358139_ELOCP26	0.000313092	0.000559993	-0.690335461	0.690335461	M1	Male	trans
cg14548259_OR2J4P	0.000313093	0.000559993	0.423826849	0.423826849	M1	Male	trans
cg21543103_TUBA3D	0.000313094	0.000559993	-0.65668905	0.65668905	M1	Male	trans
cg08325191_ACSL1	0.000313095	0.000559995	-0.371235707	0.371235707	M1	Male	trans
cg18376568_ANGPTL2	0.000313096	0.000559995	-0.503858526	0.503858526	M1	Male	trans
cg24856383_KIAA2012-AS1	0.000313096	0.000559995	1.108783999	1.108783999	M1	Male	trans
cg07414422_TCTN2	0.000313097	0.000559996	0.451405325	0.451405325	M1	Male	trans
cg21247923_TUBA4A	0.000313098	0.000559997	0.532608169	0.532608169	M1	Male	trans
cg26150096_FBP1	0.000313099	0.000559997	0.765004573	0.765004573	M1	Male	trans
cg02792740_DSG2	0.000313101	0.000559999	0.522850227	0.522850227	M1	Male	trans
cg12082025_THEMIS3P	0.000313101	0.000559999	-0.76132672	0.76132672	M1	Male	trans
cg00458454_ARF4P2	0.000313102	0.00056	-0.31705501	0.31705501	M1	Male	trans
cg16796096_IGLJ6	0.000313104	0.000560002	0.454886171	0.454886171	M1	Male	trans
cg16078318_USP48	0.000313104	0.000560002	-0.680125239	0.680125239	M1	Male	trans
cg03776432_FTLP2	0.000313104	0.000560002	0.394567109	0.394567109	M1	Male	trans
cg11949518_MIR1238	0.000313105	0.000560002	-0.319202401	0.319202401	M1	Male	trans
cg13044693_ZNF781	0.000313107	0.000560004	0.634388257	0.634388257	M1	Male	trans
cg11861487_ZNF500	0.000313109	0.000560006	0.562223641	0.562223641	M1	Male	trans
cg11904906_FATE1	0.000313109	0.000560006	0.698251919	0.698251919	M1	Male	trans
cg14631896_ENSG00000237319	0.00031311	0.000560008	-0.863216364	0.863216364	M1	Male	trans
cg27390524_QPCT	0.000313114	0.000560014	-0.302755655	0.302755655	M1	Male	trans
cg19679651_SURF6P1	0.000313115	0.000560014	-0.49724514	0.49724514	M1	Male	trans
cg08424446_LINC01168	0.000313115	0.000560014	-0.773363157	0.773363157	M1	Male	trans
cg21873967_CDRT15P14	0.000313116	0.000560014	-0.683779516	0.683779516	M1	Male	trans
cg24169118_COX5BP6	0.000313117	0.000560016	-0.391212296	0.391212296	M1	Male	trans
cg26976450_ENSG00000237268	0.000313118	0.000560017	-0.80700798	0.80700798	M1	Male	trans
cg00456950_NUTF2P5	0.00031312	0.000560018	-0.546582435	0.546582435	M1	Male	trans
cg03549208_FIG4	0.00031312	0.000560018	-0.531094194	0.531094194	M1	Male	trans
cg16140565_ASB16	0.00031312	0.000560019	-0.635389393	0.635389393	M1	Male	trans
cg02378006_SCAMP2	0.000313121	0.000560019	0.506819208	0.506819208	M1	Male	trans
cg17945789_APCS	0.000313122	0.00056002	0.689196138	0.689196138	M1	Male	trans
cg12801030_ENSG00000205236	0.000313123	0.00056002	0.477033867	0.477033867	M1	Male	trans
cg11761102_HAMP	0.000313125	0.00056002	-0.375336887	0.375336887	M1	Male	trans
cg21360245_MIR222	0.000313125	0.00056002	-0.322865587	0.322865587	M1	Male	trans
cg07904290_RPL21P31	0.000313125	0.00056002	-0.34553063	0.34553063	M1	Male	trans
cg22444562_RNU6-1141P	0.000313127	0.00056002	0.482308852	0.482308852	M1	Male	trans
cg19455396_MARK2P12	0.000313127	0.00056002	-0.61983623	0.61983623	M1	Male	trans
cg11858667_CAPNS1P1	0.000313128	0.00056002	-0.505675218	0.505675218	M1	Male	trans
cg11572138_PTGFR	0.000313128	0.00056002	-1.063537615	1.063537615	M1	Male	trans
cg07564962_HNRNPA1P60	0.000313128	0.00056002	-0.699119526	0.699119526	M1	Male	trans
cg03143591_ENSG00000232110	0.000313129	0.00056002	-0.370688284	0.370688284	M1	Male	trans
cg04515996_CRABP2	0.000313129	0.00056002	1.858184802	1.858184802	M1	Male	trans
cg03882099_PPAN-P2RY11	0.00031313	0.00056002	-0.592016577	0.592016577	M1	Male	trans
cg22052629_SMARCA1	0.00031313	0.00056002	-0.599147768	0.599147768	M1	Male	trans
cg14904688_ENSG00000226955	0.000313131	0.00056002	-0.533039716	0.533039716	M1	Male	trans
cg20821566_RASA1	0.000313131	0.00056002	-0.607014534	0.607014534	M1	Male	trans
cg03689146_ELK1	0.000313131	0.00056002	-0.384918776	0.384918776	M1	Male	trans
cg11086960_OCIAD2	0.000313132	0.00056002	-0.604353801	0.604353801	M1	Male	trans
cg03226204_UROC1	0.000313132	0.00056002	-0.824497141	0.824497141	M1	Male	trans
cg18754417_CSPG4	0.000313133	0.000560022	-0.600473708	0.600473708	M1	Male	trans
cg27601182_LINC02520	0.000313135	0.000560024	0.528463094	0.528463094	M1	Male	trans
cg11868136_ARMC10	0.000313136	0.000560025	-0.380851998	0.380851998	M1	Male	trans
cg11282828_IGLV1-40	0.000313136	0.000560025	-0.535894756	0.535894756	M1	Male	trans
cg08662043_RPS24P16	0.000313137	0.000560025	-0.434692868	0.434692868	M1	Male	trans
cg18894605_FAM110D	0.000313137	0.000560025	-0.424211614	0.424211614	M1	Male	trans
cg03881934_SNORD113-3	0.00031314	0.000560029	-1.198250214	1.198250214	M1	Male	trans
cg06194070_ENSG00000230248	0.000313141	0.00056003	0.653466466	0.653466466	M1	Male	trans
cg19408572_SLCO1B1	0.000313144	0.000560032	0.454424603	0.454424603	M1	Male	trans
cg03865648_MAST2	0.000313144	0.000560032	0.93864792	0.93864792	M1	Male	trans
cg18701685_POU5F1P5	0.000313144	0.000560032	0.712560948	0.712560948	M1	Male	trans
cg07601093_BBS12	0.000313146	0.000560036	0.721422131	0.721422131	M1	Male	trans
cg22761483_SPTLC1P5	0.000313148	0.000560036	-0.819260546	0.819260546	M1	Male	trans
cg11807238_MYL6P4	0.000313148	0.000560036	-0.46357522	0.46357522	M1	Male	trans
cg11787737_ACTL6B	0.000313148	0.000560036	0.256331725	0.256331725	M1	Male	trans
cg07793432_KLHL11	0.00031315	0.000560038	-0.588563059	0.588563059	M1	Male	trans
cg04661358_ASPHD2	0.000313151	0.00056004	0.602026444	0.602026444	M1	Male	trans
cg21221054_CRAT	0.000313152	0.00056004	-0.381724032	0.381724032	M1	Male	trans
cg01624348_ENSG00000223812	0.000313154	0.000560042	-0.478955741	0.478955741	M1	Male	trans
cg12077294_RPS13P3	0.000313156	0.000560046	0.450918615	0.450918615	M1	Male	trans
cg21266698_PA2G4P5	0.000313157	0.000560047	-0.546031527	0.546031527	M1	Male	trans
cg01145661_FAM90A5P	0.000313158	0.000560048	1.026433799	1.026433799	M1	Male	trans
cg14409406_PPP4R3A	0.000313158	0.000560048	-0.550984233	0.550984233	M1	Male	trans
cg12551233_ARRDC3	0.000313159	0.000560049	-0.620152068	0.620152068	M1	Male	trans
cg18477299_EVA1A	0.000313161	0.00056005	0.587785708	0.587785708	M1	Male	trans
cg11067224_ENSG00000237371	0.000313164	0.000560054	-0.43033871	0.43033871	M1	Male	trans
cg27380499_CHRM3-AS2	0.000313164	0.000560054	0.3936036	0.3936036	M1	Male	trans
cg09642857_ZNF729	0.000313166	0.000560058	-0.561715987	0.561715987	M1	Male	trans
cg15231794_KIAA0087	0.000313168	0.000560059	0.860354818	0.860354818	M1	Male	trans
cg13022784_ZMYND12	0.00031317	0.000560063	-0.545590496	0.545590496	M1	Male	trans
cg24652615_TMPRSS11E	0.000313173	0.000560067	-0.258533891	0.258533891	M1	Male	trans
cg19810457_SEPHS1P6	0.000313173	0.000560067	-0.425475348	0.425475348	M1	Male	trans
cg27651003_SAPCD2P2	0.000313175	0.000560068	0.733326034	0.733326034	M1	Male	trans
cg11868136_TMEM225	0.000313175	0.000560068	-0.426159467	0.426159467	M1	Male	trans
cg02385593_NTRK2	0.000313175	0.000560068	-0.215494298	0.215494298	M1	Male	trans
cg15447610_SOX1-OT	0.000313176	0.000560068	-0.66008886	0.66008886	M1	Male	trans
cg10723869_PDK4	0.000313176	0.000560068	-0.328885542	0.328885542	M1	Male	trans
cg23365999_RNF212	0.000313178	0.000560069	-0.564277506	0.564277506	M1	Male	trans
cg03231326_GUCA2B	0.00031318	0.000560072	-1.057279791	1.057279791	M1	Male	trans
cg05511613_HMGN2P7	0.000313184	0.000560079	-1.053164529	1.053164529	M1	Male	trans
cg03874344_TFCP2L1	0.000313185	0.000560079	0.676131757	0.676131757	M1	Male	trans
cg20137750_ADGRF4	0.000313185	0.000560079	-0.245383084	0.245383084	M1	Male	trans
cg03692592_HNF4A-AS1	0.000313188	0.000560082	-0.640737028	0.640737028	M1	Male	trans
cg22772639_SPOCK1	0.000313188	0.000560082	-0.35323442	0.35323442	M1	Male	trans
cg19973291_HRH2	0.00031319	0.000560085	-0.353540902	0.353540902	M1	Male	trans
cg00714597_RNU6-1200P	0.000313192	0.000560088	-0.299078826	0.299078826	M1	Male	trans
cg03747858_OR6Y1	0.000313198	0.000560096	-0.148508611	0.148508611	M1	Male	trans
cg07793432_AADACL2	0.0003132	0.0005601	-0.644955739	0.644955739	M1	Male	trans
cg04459447_HFM1	0.0003132	0.0005601	-0.382234404	0.382234404	M1	Male	trans
cg23497678_RNU6-901P	0.000313202	0.0005601	0.338722392	0.338722392	M1	Male	trans
cg04112961_HMGCLL1	0.000313202	0.0005601	0.035537319	0.035537319	M1	Male	trans
cg14554157_RN7SKP186	0.000313204	0.000560103	0.645664671	0.645664671	M1	Male	trans
cg00744753_LGI3	0.000313206	0.000560106	-0.373974419	0.373974419	M1	Male	trans
cg22298088_ATP13A2	0.000313207	0.000560106	-0.459809923	0.459809923	M1	Male	trans
cg06502685_ACTR2	0.000313208	0.000560109	-0.368911849	0.368911849	M1	Male	trans
cg01418749_NCR3LG1	0.000313209	0.000560109	-0.553198314	0.553198314	M1	Male	trans
cg10039163_ENSG00000227017	0.00031321	0.000560109	-0.549198055	0.549198055	M1	Male	trans
cg16940199_MYO5BP2	0.000313211	0.000560109	0.517682568	0.517682568	M1	Male	trans
cg14591380_ENSG00000201666	0.000313211	0.000560109	-0.833241492	0.833241492	M1	Male	trans
cg08704974_LMX1A-AS1	0.000313211	0.000560109	0.913038023	0.913038023	M1	Male	trans
cg13131681_SPATA21	0.000313211	0.000560109	0.720716414	0.720716414	M1	Male	trans
cg06499214_AKR1A1	0.000313213	0.00056011	0.537555115	0.537555115	M1	Male	trans
cg01466133_ULK1	0.000313217	0.000560117	-0.525690404	0.525690404	M1	Male	trans
cg08534653_ACTG1P18	0.000313223	0.000560126	0.640721444	0.640721444	M1	Male	trans
cg11533680_ENSG00000238276	0.000313223	0.000560126	-0.426843338	0.426843338	M1	Male	trans
cg08325191_TEAD2	0.000313223	0.000560126	0.257053013	0.257053013	M1	Male	trans
cg16064295_CUL5	0.000313225	0.000560129	-0.690676845	0.690676845	M1	Male	trans
cg27108281_TMEM68	0.000313228	0.000560131	-0.523101625	0.523101625	M1	Male	trans
cg12845678_FBXL19	0.000313228	0.000560131	0.550130048	0.550130048	M1	Male	trans
cg05166317_PGAM1P3	0.000313228	0.000560132	-0.83685326	0.83685326	M1	Male	trans
cg05868023_MT1F	0.000313231	0.000560135	-0.795256648	0.795256648	M1	Male	trans
cg17051704_TMEM150A	0.000313232	0.000560136	-0.45149904	0.45149904	M1	Male	trans
cg10499451_LINC01914	0.000313232	0.000560136	-0.385636809	0.385636809	M1	Male	trans
cg10580599_RPL37P1	0.000313233	0.000560137	0.587286799	0.587286799	M1	Male	trans
cg24289553_RNU6-318P	0.000313234	0.000560138	-0.358050171	0.358050171	M1	Male	trans
cg19776616_ENSG00000236015	0.000313235	0.000560138	0.726112222	0.726112222	M1	Male	trans
cg22253653_PPIAP87	0.000313237	0.00056014	-0.389958928	0.389958928	M1	Male	trans
cg20695805_HSPE1P26	0.000313237	0.00056014	0.477639305	0.477639305	M1	Male	trans
cg13795336_ENSG00000233534	0.000313243	0.000560148	-0.34015182	0.34015182	M1	Male	trans
cg14417873_ENSG00000227579	0.000313245	0.000560152	-0.802888013	0.802888013	M1	Male	trans
cg13229245_SFXN4	0.000313246	0.000560153	0.290287243	0.290287243	M1	Male	trans
cg09483607_MORC3	0.000313249	0.000560157	-0.569083379	0.569083379	M1	Male	trans
cg15120247_PREP	0.00031325	0.000560157	-0.528229849	0.528229849	M1	Male	trans
cg14994777_CTBS	0.00031325	0.000560157	-0.614927645	0.614927645	M1	Male	trans
cg17099445_LINC00379	0.000313251	0.000560157	-0.640218767	0.640218767	M1	Male	trans
cg26369178_MIPEPP2	0.000313257	0.000560167	-0.856926407	0.856926407	M1	Male	trans
cg03266048_CRYGD	0.000313257	0.000560167	-0.584591546	0.584591546	M1	Male	trans
cg13628022_ENSG00000184441	0.000313258	0.000560167	0.515417148	0.515417148	M1	Male	trans
cg16640305_RNU6-1158P	0.000313259	0.000560168	-0.329814262	0.329814262	M1	Male	trans
cg14227773_PCED1CP	0.000313262	0.000560171	-0.698712055	0.698712055	M1	Male	trans
cg23024553_RGPD4	0.000313262	0.000560171	-0.497309014	0.497309014	M1	Male	trans
cg20962500_SNORA62	0.000313264	0.000560174	-0.49943685	0.49943685	M1	Male	trans
cg13370086_EIF4EBP2	0.000313264	0.000560174	-0.734772686	0.734772686	M1	Male	trans
cg15120247_GARS1	0.000313266	0.000560175	-0.491408799	0.491408799	M1	Male	trans
cg03689146_EOLA2	0.000313266	0.000560175	-0.498097206	0.498097206	M1	Male	trans
cg06653796_ENSG00000111788	0.000313267	0.000560176	0.546716813	0.546716813	M1	Male	trans
cg20821566_DLG1-AS1	0.000313269	0.000560179	-0.65773003	0.65773003	M1	Male	trans
cg25085142_SLC35G5	0.000313269	0.000560179	-0.538685487	0.538685487	M1	Male	trans
cg26337592_ENSG00000229239	0.00031327	0.000560179	0.264860778	0.264860778	M1	Male	trans
cg16550656_SNX18P13	0.000313271	0.00056018	-0.502244075	0.502244075	M1	Male	trans
cg18924965_ENSG00000230285	0.000313271	0.00056018	0.576227047	0.576227047	M1	Male	trans
cg15001930_ATP6V0E1	0.000313273	0.00056018	-0.543089659	0.543089659	M1	Male	trans
cg21613549_ZNF334	0.000313273	0.00056018	-0.654638614	0.654638614	M1	Male	trans
cg07850274_VTI1A	0.000313274	0.000560182	-0.569627322	0.569627322	M1	Male	trans
cg04940822_RTL3	0.000313275	0.000560183	0.523388639	0.523388639	M1	Male	trans
cg05353752_TMEM79	0.000313276	0.000560183	-0.391778457	0.391778457	M1	Male	trans
cg08738570_RAET1L	0.000313277	0.000560184	0.357567334	0.357567334	M1	Male	trans
cg02736583_TACR2	0.000313277	0.000560184	0.529440942	0.529440942	M1	Male	trans
cg09874643_POTEKP	0.000313277	0.000560184	-0.691167257	0.691167257	M1	Male	trans
cg11134437_HEATR4	0.000313281	0.000560189	-0.839094446	0.839094446	M1	Male	trans
cg08160224_OPLAH	0.000313282	0.00056019	0.543054077	0.543054077	M1	Male	trans
cg14636575_SPOCK3	0.000313283	0.000560192	-0.540531043	0.540531043	M1	Male	trans
cg16919093_MLXIPL	0.000313284	0.000560193	-1.155765307	1.155765307	M1	Male	trans
cg17030243_SFRP5	0.000313285	0.000560193	-0.573109066	0.573109066	M1	Male	trans
cg17988182_HMGB3P5	0.000313285	0.000560193	-0.685405875	0.685405875	M1	Male	trans
cg25985168_RHOXF2B	0.000313287	0.000560195	-0.676135613	0.676135613	M1	Male	trans
cg19439837_BRWD1P3	0.000313288	0.000560195	-1.352366705	1.352366705	M1	Male	trans
cg16653703_FOXA1	0.000313289	0.000560196	-0.755885061	0.755885061	M1	Male	trans
cg13370086_NCAPG2	0.000313292	0.0005602	-0.658847935	0.658847935	M1	Male	trans
cg06772671_ZNF729	0.000313292	0.0005602	-0.831680691	0.831680691	M1	Male	trans
cg07600452_SNX18P13	0.000313293	0.0005602	-0.511699679	0.511699679	M1	Male	trans
cg23742872_CD207	0.000313293	0.0005602	-0.326504598	0.326504598	M1	Male	trans
cg21908235_HMGN2P8	0.000313294	0.0005602	0.834437637	0.834437637	M1	Male	trans
cg23974730_LIMD1-AS1	0.000313294	0.0005602	0.418654401	0.418654401	M1	Male	trans
cg09957135_ENSG00000232358	0.000313294	0.0005602	-0.631583752	0.631583752	M1	Male	trans
cg05505459_LSM6	0.000313297	0.000560203	-0.754843198	0.754843198	M1	Male	trans
cg22773661_NT5M	0.000313297	0.000560203	0.294745399	0.294745399	M1	Male	trans
cg26110038_RNU6-530P	0.000313298	0.000560203	-0.90427562	0.90427562	M1	Male	trans
cg15998629_ENSG00000233908	0.0003133	0.000560206	-0.36320751	0.36320751	M1	Male	trans
cg01454385_ENSG00000235503	0.000313301	0.000560207	-0.321939847	0.321939847	M1	Male	trans
cg25628461_ASB18	0.000313302	0.000560207	-0.491523807	0.491523807	M1	Male	trans
cg00845152_MIR211	0.000313303	0.000560207	-0.691226804	0.691226804	M1	Male	trans
cg27141266_CFHR2	0.000313303	0.000560207	-0.685088619	0.685088619	M1	Male	trans
cg24148874_RPL23AP12	0.000313304	0.000560207	-0.345885381	0.345885381	M1	Male	trans
cg25132536_RN7SL263P	0.000313304	0.000560207	0.511540997	0.511540997	M1	Male	trans
cg18592447_ENSG00000236676	0.000313304	0.000560207	0.49943929	0.49943929	M1	Male	trans
cg26873935_SCGB1D1	0.000313304	0.000560207	-0.541506749	0.541506749	M1	Male	trans
cg06666967_CNNM1	0.000313304	0.000560207	0.440753301	0.440753301	M1	Male	trans
cg11575912_LINC01681	0.000313308	0.000560212	0.754176873	0.754176873	M1	Male	trans
cg07096305_ZNF451	0.000313309	0.000560214	0.49935486	0.49935486	M1	Male	trans
cg06502685_ATP8B1	0.00031331	0.000560214	-0.415046871	0.415046871	M1	Male	trans
cg20821566_PRKAA2	0.000313312	0.000560217	-0.578789606	0.578789606	M1	Male	trans
cg03655023_SLU7	0.000313313	0.000560217	-0.502958295	0.502958295	M1	Male	trans
cg26950422_DAND5	0.000313316	0.000560223	-0.477855058	0.477855058	M1	Male	trans
cg07799895_SNORA77	0.000313317	0.000560223	-0.669527956	0.669527956	M1	Male	trans
cg00471652_TMEM79	0.000313318	0.000560225	0.529950807	0.529950807	M1	Male	trans
cg17401373_MOCS1	0.000313319	0.000560225	-0.388168479	0.388168479	M1	Male	trans
cg03549208_PCNX2	0.000313319	0.000560225	-0.539449531	0.539449531	M1	Male	trans
cg27245817_BRD7P5	0.00031332	0.000560225	-0.806967461	0.806967461	M1	Male	trans
cg07569336_RPL13	0.00031332	0.000560225	-0.398229491	0.398229491	M1	Male	trans
cg13055103_ENSG00000224661	0.000313322	0.000560227	-0.619397427	0.619397427	M1	Male	trans
cg16045677_OR2B6	0.000313322	0.000560227	-0.548027602	0.548027602	M1	Male	trans
cg18941079_APOC4-APOC2	0.000313323	0.000560227	-0.744389093	0.744389093	M1	Male	trans
cg12226948_ENSG00000229494	0.000313323	0.000560227	-0.746382591	0.746382591	M1	Male	trans
cg17252620_ENSG00000229393	0.000313326	0.000560231	0.670400608	0.670400608	M1	Male	trans
cg11674404_PAK1	0.000313328	0.000560232	-0.443667759	0.443667759	M1	Male	trans
cg23676869_FUT9	0.000313328	0.000560232	0.61819734	0.61819734	M1	Male	trans
cg11674404_SHROOM3	0.000313329	0.000560232	-0.389775058	0.389775058	M1	Male	trans
cg00338685_MTND6P14	0.000313329	0.000560232	-1.338142804	1.338142804	M1	Male	trans
cg05821771_NUP93	0.000313329	0.000560232	-0.394053227	0.394053227	M1	Male	trans
cg10278102_LINC01679	0.000313329	0.000560232	0.496883378	0.496883378	M1	Male	trans
cg20160035_ENSG00000235237	0.000313331	0.000560234	-0.37180442	0.37180442	M1	Male	trans
cg15113413_ENSG00000233157	0.000313332	0.000560234	-0.949718243	0.949718243	M1	Male	trans
cg20670037_ENSG00000233817	0.000313332	0.000560234	-0.674280337	0.674280337	M1	Male	trans
cg00143364_EIF3MP1	0.000313333	0.000560235	-0.599164296	0.599164296	M1	Male	trans
cg17296217_KRTAP17-1	0.000313333	0.000560235	-0.530649069	0.530649069	M1	Male	trans
cg10568558_KLF3P2	0.00031334	0.000560244	-0.892359452	0.892359452	M1	Male	trans
cg19931102_ENSG00000229278	0.000313341	0.000560244	-0.506959672	0.506959672	M1	Male	trans
cg08829140_MAB21L1	0.000313341	0.000560244	-0.569434936	0.569434936	M1	Male	trans
cg07330196_APBB2	0.000313343	0.000560248	-0.803366124	0.803366124	M1	Male	trans
cg06752985_KLHL4	0.000313344	0.000560248	-0.506472784	0.506472784	M1	Male	trans
cg22597706_ZNF575	0.000313344	0.000560248	-0.516586247	0.516586247	M1	Male	trans
cg00667948_CHCHD4P5	0.000313344	0.000560248	-0.495205166	0.495205166	M1	Male	trans
cg01861555_LCE1F	0.000313346	0.000560249	-1.740933844	1.740933844	M1	Male	trans
cg10295807_FXYD5	0.000313346	0.000560249	-0.401638536	0.401638536	M1	Male	trans
cg10430029_RPL5P29	0.000313347	0.000560249	-0.695528931	0.695528931	M1	Male	trans
cg15954263_ENSG00000227845	0.000313351	0.000560255	0.437385487	0.437385487	M1	Male	trans
cg01716603_ENSG00000230498	0.000313351	0.000560255	-0.667177806	0.667177806	M1	Male	trans
cg05895376_ERMN	0.000313352	0.000560256	0.332069577	0.332069577	M1	Male	trans
cg05360307_CAPN14	0.000313352	0.000560256	-0.684183496	0.684183496	M1	Male	trans
cg27245817_CNOT9	0.000313353	0.000560256	-0.667988582	0.667988582	M1	Male	trans
cg00710456_NT5C1A	0.000313355	0.000560258	-0.186158442	0.186158442	M1	Male	trans
cg17233160_TMEM150B	0.000313357	0.000560261	0.478877225	0.478877225	M1	Male	trans
cg17099844_LINC01723	0.00031336	0.000560267	1.008243962	1.008243962	M1	Male	trans
cg20784015_RN7SL578P	0.000313362	0.000560269	-1.059127111	1.059127111	M1	Male	trans
cg05237310_GIMAP3P	0.000313363	0.000560269	0.536938755	0.536938755	M1	Male	trans
cg23131393_AGBL4	0.000313366	0.000560273	-0.631667501	0.631667501	M1	Male	trans
cg07601093_FBXL2	0.000313369	0.000560277	0.945391458	0.945391458	M1	Male	trans
cg13797425_ENSG00000203647	0.000313369	0.000560277	0.575021824	0.575021824	M1	Male	trans
cg06361543_ENSG00000231613	0.00031337	0.000560277	-0.399275695	0.399275695	M1	Male	trans
cg16999170_NFYB	0.000313371	0.00056028	-0.90002269	0.90002269	M1	Male	trans
cg26106590_LINC02579	0.000313373	0.00056028	-0.674132048	0.674132048	M1	Male	trans
cg04060288_USP48	0.000313374	0.00056028	-0.866806966	0.866806966	M1	Male	trans
cg23202093_EIF4A1P5	0.000313374	0.00056028	0.508777128	0.508777128	M1	Male	trans
cg15251010_DNAJB6P6	0.000313374	0.00056028	-1.186263907	1.186263907	M1	Male	trans
cg16977073_ENSG00000232557	0.000313376	0.000560282	-0.690118065	0.690118065	M1	Male	trans
cg03273265_C6orf58	0.000313376	0.000560282	-0.556787353	0.556787353	M1	Male	trans
cg15128141_CHRNA3	0.000313376	0.000560282	0.56923355	0.56923355	M1	Male	trans
cg20381404_SNORD115-9	0.000313378	0.000560285	0.431064756	0.431064756	M1	Male	trans
cg07073755_USP17L4	0.000313379	0.000560285	0.772140236	0.772140236	M1	Male	trans
cg21941354_GPNMB	0.00031338	0.000560285	0.304262737	0.304262737	M1	Male	trans
cg07472332_ENSG00000220745	0.00031338	0.000560285	-0.964715007	0.964715007	M1	Male	trans
cg24635402_PRDM12	0.00031338	0.000560285	-0.557324553	0.557324553	M1	Male	trans
cg01160724_TERF1P6	0.000313381	0.000560286	-0.659692674	0.659692674	M1	Male	trans
cg19932577_YWHAQP8	0.000313382	0.000560287	-1.01359478	1.01359478	M1	Male	trans
cg27210166_CICP2	0.000313384	0.000560288	-0.295764018	0.295764018	M1	Male	trans
cg19943770_ENSG00000241537	0.000313385	0.00056029	-0.415021873	0.415021873	M1	Male	trans
cg25318301_GABRA2	0.000313387	0.000560292	0.677723573	0.677723573	M1	Male	trans
cg14994777_SMAD5	0.000313388	0.000560292	-0.646789633	0.646789633	M1	Male	trans
cg20309677_KANK4	0.000313388	0.000560292	-0.473212479	0.473212479	M1	Male	trans
cg07833852_RPEP3	0.000313388	0.000560292	-0.417455216	0.417455216	M1	Male	trans
cg08293824_SNX18P13	0.000313389	0.000560292	0.664500489	0.664500489	M1	Male	trans
cg15713282_DUSP8P1	0.000313389	0.000560293	-0.520630985	0.520630985	M1	Male	trans
cg00999469_LINC01986	0.000313394	0.000560301	-0.63460025	0.63460025	M1	Male	trans
cg06499214_NANS	0.000313396	0.000560303	0.694475646	0.694475646	M1	Male	trans
cg07119149_SESN2	0.000313398	0.000560304	0.552439548	0.552439548	M1	Male	trans
cg17355385_RN7SL854P	0.000313399	0.000560304	0.567863813	0.567863813	M1	Male	trans
cg16793249_ENSG00000234903	0.000313399	0.000560304	-0.509591282	0.509591282	M1	Male	trans
cg02272220_SAA1	0.000313399	0.000560304	-0.175276849	0.175276849	M1	Male	trans
cg22052629_ENSG00000234998	0.000313399	0.000560304	-0.545564844	0.545564844	M1	Male	trans
cg02606480_ST7-AS1	0.000313402	0.000560308	-0.400311402	0.400311402	M1	Male	trans
cg07773475_LCNL1	0.000313405	0.000560313	0.722792775	0.722792775	M1	Male	trans
cg15523852_LINC01354	0.000313407	0.000560315	-0.662855952	0.662855952	M1	Male	trans
cg20821566_CPD	0.000313409	0.000560318	-0.569519332	0.569519332	M1	Male	trans
cg26701270_RNU6-1242P	0.000313412	0.00056032	-0.682004068	0.682004068	M1	Male	trans
cg16542473_GP5	0.000313412	0.00056032	-0.532918549	0.532918549	M1	Male	trans
cg00920736_GUSBP5	0.000313412	0.00056032	-0.97659468	0.97659468	M1	Male	trans
cg23309512_SH2D6	0.000313413	0.00056032	-0.2534365	0.2534365	M1	Male	trans
cg20821566_ENSG00000230735	0.000313413	0.00056032	-0.446492815	0.446492815	M1	Male	trans
cg12089094_ENSG00000227297	0.000313413	0.00056032	-0.368378723	0.368378723	M1	Male	trans
cg25948799_CNN2P4	0.000313413	0.00056032	-0.5921515	0.5921515	M1	Male	trans
cg09201130_AFP	0.000313416	0.000560324	0.585882194	0.585882194	M1	Male	trans
cg09339841_CCT8L2	0.000313417	0.000560325	-0.232662768	0.232662768	M1	Male	trans
cg16062368_IGHV1-58	0.000313418	0.000560326	-1.145345121	1.145345121	M1	Male	trans
cg02874992_SOCS1	0.00031342	0.000560327	-0.216209892	0.216209892	M1	Male	trans
cg14526718_GOLGA8G	0.00031342	0.000560327	0.755321241	0.755321241	M1	Male	trans
cg01881536_IL6STP1	0.000313421	0.000560327	-0.837876996	0.837876996	M1	Male	trans
cg17051704_ZNF668	0.000313422	0.000560327	-0.415583493	0.415583493	M1	Male	trans
cg23531822_C1QL2	0.000313422	0.000560327	0.55111308	0.55111308	M1	Male	trans
cg03012203_ENSG00000223916	0.000313423	0.000560327	-0.471023441	0.471023441	M1	Male	trans
cg26212229_TRAJ13	0.000313424	0.000560327	0.686124721	0.686124721	M1	Male	trans
cg00999469_TFCP2	0.000313424	0.000560327	0.681583622	0.681583622	M1	Male	trans
cg18391514_ENSG00000206647	0.000313424	0.000560327	-0.358163753	0.358163753	M1	Male	trans
cg17421982_ENSG00000233457	0.000313428	0.000560334	-0.668162088	0.668162088	M1	Male	trans
cg07830906_TUBB4A	0.00031343	0.000560335	-0.619548573	0.619548573	M1	Male	trans
cg16490877_BMP1	0.00031343	0.000560335	0.668275324	0.668275324	M1	Male	trans
cg14267705_ENSG00000235526	0.000313431	0.000560336	-0.650261883	0.650261883	M1	Male	trans
cg02881893_H2BP7	0.000313432	0.000560336	-0.515560733	0.515560733	M1	Male	trans
cg26340737_ZNF839P1	0.000313432	0.000560336	0.483614111	0.483614111	M1	Male	trans
cg07474672_DNAJB11	0.000313432	0.000560336	-0.565613399	0.565613399	M1	Male	trans
cg12163508_ZNF587P1	0.000313437	0.000560344	-0.511968908	0.511968908	M1	Male	trans
cg12163800_USP12	0.000313438	0.000560344	-2.302196871	2.302196871	M1	Male	trans
cg09736391_ENSG00000240478	0.000313439	0.000560346	-1.021058876	1.021058876	M1	Male	trans
cg01503390_HNRNPA1P60	0.000313442	0.00056035	-0.735742441	0.735742441	M1	Male	trans
cg17296217_TTTY1B	0.000313443	0.000560351	-0.658367552	0.658367552	M1	Male	trans
cg16064295_TMCC1	0.000313444	0.000560351	-0.684881531	0.684881531	M1	Male	trans
cg03935072_CDK15	0.000313445	0.000560353	-0.433425718	0.433425718	M1	Male	trans
cg13370086_CPLANE1	0.000313447	0.000560355	-0.75684994	0.75684994	M1	Male	trans
cg08661992_SCOC-AS1	0.000313449	0.000560356	-0.50594932	0.50594932	M1	Male	trans
cg16515462_LINC01828	0.000313449	0.000560356	-0.343217235	0.343217235	M1	Male	trans
cg19748086_IGHD2-8	0.00031345	0.000560356	0.430890861	0.430890861	M1	Male	trans
cg10251456_ENSG00000212378	0.00031345	0.000560356	-0.15694501	0.15694501	M1	Male	trans
cg02953382_NPM1P31	0.000313451	0.000560356	0.651133791	0.651133791	M1	Male	trans
cg23983783_BICDL1	0.000313451	0.000560356	-0.548083753	0.548083753	M1	Male	trans
cg25517103_OXT	0.000313451	0.000560356	-0.472136661	0.472136661	M1	Male	trans
cg11466832_TRBJ2-2	0.000313452	0.000560357	-0.515942802	0.515942802	M1	Male	trans
cg00530579_SLC26A7	0.000313453	0.000560357	-0.34759987	0.34759987	M1	Male	trans
cg24472388_MTND4LP14	0.000313454	0.000560357	-0.427735842	0.427735842	M1	Male	trans
cg11880551_RHOXF1P1	0.000313454	0.000560357	0.547189597	0.547189597	M1	Male	trans
cg02340312_YARS1	0.000313454	0.000560357	-0.542515089	0.542515089	M1	Male	trans
cg25542438_SNORD18C	0.000313455	0.000560357	-0.778485944	0.778485944	M1	Male	trans
cg08358620_ENSG00000200113	0.000313455	0.000560357	0.422116777	0.422116777	M1	Male	trans
cg17030243_NKPD1	0.000313456	0.000560359	-0.487744082	0.487744082	M1	Male	trans
cg26283220_VDAC1P12	0.000313457	0.000560359	0.681087186	0.681087186	M1	Male	trans
cg06880767_ENSG00000199474	0.000313459	0.000560362	-0.901965747	0.901965747	M1	Male	trans
cg23115253_ENSG00000225337	0.000313459	0.000560362	-0.591035379	0.591035379	M1	Male	trans
cg06779317_PAX8	0.000313462	0.000560365	-0.394499154	0.394499154	M1	Male	trans
cg10045861_EIF3MP1	0.000313465	0.00056037	-0.580124548	0.580124548	M1	Male	trans
cg03332734_LINC01357	0.000313467	0.000560371	-1.007081765	1.007081765	M1	Male	trans
cg05279330_NSRP1P1	0.00031347	0.000560377	-0.632020746	0.632020746	M1	Male	trans
cg24133297_RPL35AP28	0.000313473	0.000560381	-0.727024512	0.727024512	M1	Male	trans
cg26539736_RABGAP1L-DT	0.000313475	0.000560384	-0.700434314	0.700434314	M1	Male	trans
cg21494722_MAP7D1	0.000313479	0.000560389	0.532681795	0.532681795	M1	Male	trans
cg17477995_SPAG16	0.000313479	0.000560389	-0.396600042	0.396600042	M1	Male	trans
cg11224507_ENSG00000224011	0.00031348	0.000560389	0.486969606	0.486969606	M1	Male	trans
cg20020034_HNRNPA3P12	0.00031348	0.00056039	0.614977824	0.614977824	M1	Male	trans
cg10229938_LINC02068	0.000313481	0.00056039	-0.740909501	0.740909501	M1	Male	trans
cg12149851_EPYC	0.000313481	0.00056039	-0.32533128	0.32533128	M1	Male	trans
cg13968809_FAM224A	0.000313484	0.000560393	-0.611137376	0.611137376	M1	Male	trans
cg03179052_ZBTB37	0.000313484	0.000560393	-1.162602203	1.162602203	M1	Male	trans
cg03208970_ENSG00000227706	0.000313484	0.000560393	0.748008143	0.748008143	M1	Male	trans
cg11882358_TECRP1	0.000313487	0.000560396	-0.660607114	0.660607114	M1	Male	trans
cg07150342_FAM236D	0.000313487	0.000560396	0.642895779	0.642895779	M1	Male	trans
cg24728770_IGF2BP2-AS1	0.000313488	0.000560396	-0.478581262	0.478581262	M1	Male	trans
cg07793432_ANKRD40	0.000313489	0.000560397	-0.633392	0.633392	M1	Male	trans
cg20114890_TSSK5P	0.000313489	0.000560397	0.420844533	0.420844533	M1	Male	trans
cg08285570_KPNA4	0.00031349	0.000560398	-0.724369163	0.724369163	M1	Male	trans
cg15633919_RN7SL578P	0.000313491	0.000560398	-0.77147593	0.77147593	M1	Male	trans
cg03878285_ENSG00000230617	0.000313492	0.000560399	-0.602418223	0.602418223	M1	Male	trans
cg26893816_CAMKK1	0.000313493	0.000560399	-0.372938901	0.372938901	M1	Male	trans
cg07611351_ENSG00000213956	0.000313496	0.000560399	0.635389972	0.635389972	M1	Male	trans
cg12595697_ENSG00000237217	0.000313497	0.000560399	-0.631926898	0.631926898	M1	Male	trans
cg19913815_WASIR1	0.000313499	0.000560399	-0.24662396	0.24662396	M1	Male	trans
cg13424603_LINC00494	0.000313499	0.000560399	-0.442534829	0.442534829	M1	Male	trans
cg11067224_PLCB1	0.0003135	0.000560399	-0.306082731	0.306082731	M1	Male	trans
cg20802509_CCDC75P1	0.000313501	0.000560399	-0.688520462	0.688520462	M1	Male	trans
cg17106653_SNRK-AS1	0.000313501	0.000560399	0.814492927	0.814492927	M1	Male	trans
cg12675341_REXO1L1P	0.000313501	0.000560399	-0.845389322	0.845389322	M1	Male	trans
cg05230854_RNA5SP205	0.000313504	0.000560399	-0.582935459	0.582935459	M1	Male	trans
cg20927800_RPL31P13	0.000313507	0.000560399	-0.563041564	0.563041564	M1	Male	trans
cg20927800_LINC01247	0.000313507	0.000560399	-0.563041564	0.563041564	M1	Male	trans
cg20927800_IGKV1OR2-3	0.000313507	0.000560399	-0.793306419	0.793306419	M1	Male	trans
cg20927800_DNAJC17P1	0.000313507	0.000560399	-0.563041564	0.563041564	M1	Male	trans
cg20927800_SNRPGP8	0.000313507	0.000560399	-0.280508642	0.280508642	M1	Male	trans
cg20927800_RNU2-16P	0.000313507	0.000560399	-0.302738731	0.302738731	M1	Male	trans
cg20927800_MIR548A1	0.000313507	0.000560399	-0.793306419	0.793306419	M1	Male	trans
cg20927800_RPS29P15	0.000313507	0.000560399	-0.793306419	0.793306419	M1	Male	trans
cg20927800_RPS8P4	0.000313507	0.000560399	-0.302290681	0.302290681	M1	Male	trans
cg20927800_RPL30P12	0.000313507	0.000560399	-0.793306419	0.793306419	M1	Male	trans
cg20927800_MIR1-1HG	0.000313507	0.000560399	-0.563041564	0.563041564	M1	Male	trans
cg20927800_ENSG00000220204	0.000313507	0.000560399	-0.793306419	0.793306419	M1	Male	trans
cg20927800_RPL19P20	0.000313507	0.000560399	-0.325883865	0.325883865	M1	Male	trans
cg20927800_ENSG00000237163	0.000313507	0.000560399	-0.325883865	0.325883865	M1	Male	trans
cg20927800_RNU6-1240P	0.000313507	0.000560399	-0.476592247	0.476592247	M1	Male	trans
cg20927800_RNU2-48P	0.000313507	0.000560399	-0.461446551	0.461446551	M1	Male	trans
cg20927800_ENSG00000234932	0.000313507	0.000560399	-0.461446551	0.461446551	M1	Male	trans
cg20927800_ENSG00000237480	0.000313507	0.000560399	-0.347949841	0.347949841	M1	Male	trans
cg20927800_RNU1-148P	0.000313507	0.000560399	-0.284184235	0.284184235	M1	Male	trans
cg26373733_RN7SL354P	0.000313507	0.000560399	0.364899975	0.364899975	M1	Male	trans
cg09476440_TMEM131L	0.000313508	0.000560399	-0.701729823	0.701729823	M1	Male	trans
cg03613140_LINC00355	0.000313508	0.000560399	-0.293165834	0.293165834	M1	Male	trans
cg04337937_ZNF33A	0.000313508	0.000560399	-0.550139459	0.550139459	M1	Male	trans
cg05651243_PPM1N	0.000313513	0.000560407	0.557885756	0.557885756	M1	Male	trans
cg26419880_H2AC3P	0.000313514	0.000560408	0.525305881	0.525305881	M1	Male	trans
cg22853588_CXorf49	0.000313515	0.000560408	0.476858496	0.476858496	M1	Male	trans
cg13292150_DPYS	0.00031352	0.000560415	-0.610341868	0.610341868	M1	Male	trans
cg03689146_ARPC1B	0.00031352	0.000560415	-0.343441981	0.343441981	M1	Male	trans
cg20127288_KLHL17	0.000313521	0.000560416	0.519152834	0.519152834	M1	Male	trans
cg24165198_LCE1D	0.000313521	0.000560416	0.320150768	0.320150768	M1	Male	trans
cg13228701_RN7SL635P	0.000313523	0.000560417	-0.274189447	0.274189447	M1	Male	trans
cg03206304_MYADM	0.000313523	0.000560417	-0.70924654	0.70924654	M1	Male	trans
cg13027321_SLC22A20P	0.000313526	0.000560422	-0.791116366	0.791116366	M1	Male	trans
cg10254698_ENSG00000231100	0.000313526	0.000560422	-0.888978932	0.888978932	M1	Male	trans
cg12031275_SULT1A4	0.000313527	0.000560423	-0.604215537	0.604215537	M1	Male	trans
cg04482748_MIR32	0.000313528	0.000560423	-0.577757141	0.577757141	M1	Male	trans
cg10499451_RBPJP6	0.000313531	0.000560428	-0.3069355	0.3069355	M1	Male	trans
cg10309244_RHOV	0.000313531	0.000560428	0.612899538	0.612899538	M1	Male	trans
cg27390524_RNU6-136P	0.000313533	0.00056043	-0.437045565	0.437045565	M1	Male	trans
cg11086960_KDM5A	0.000313534	0.00056043	-0.657343608	0.657343608	M1	Male	trans
cg13128244_L1CAM	0.000313534	0.00056043	-0.26063087	0.26063087	M1	Male	trans
cg11056334_ZNF652	0.000313535	0.00056043	-0.325206976	0.325206976	M1	Male	trans
cg09483607_VPS54	0.000313535	0.00056043	-0.583958847	0.583958847	M1	Male	trans
cg06613350_ANGPTL2	0.000313538	0.000560433	-0.499838839	0.499838839	M1	Male	trans
cg18754417_ARHGAP33	0.000313538	0.000560433	-0.595715228	0.595715228	M1	Male	trans
cg21149639_GLRA4	0.000313538	0.000560433	0.579966995	0.579966995	M1	Male	trans
cg20214135_BVES-AS1	0.000313539	0.000560433	-0.139106634	0.139106634	M1	Male	trans
cg24092000_IFT74	0.000313542	0.000560436	-0.581827435	0.581827435	M1	Male	trans
cg12612309_ESRRA	0.000313542	0.000560436	0.535463144	0.535463144	M1	Male	trans
cg10261952_ENSG00000236680	0.000313542	0.000560436	0.374791905	0.374791905	M1	Male	trans
cg16156113_ALPK2	0.000313542	0.000560436	-0.482106124	0.482106124	M1	Male	trans
cg09244297_TUB	0.000313543	0.000560436	-0.512570347	0.512570347	M1	Male	trans
cg02697258_ENSG00000232411	0.000313543	0.000560436	-0.435054895	0.435054895	M1	Male	trans
cg06370149_GNG11	0.000313546	0.000560439	-0.527227888	0.527227888	M1	Male	trans
cg21613549_FLACC1	0.00031355	0.000560446	-0.57854575	0.57854575	M1	Male	trans
cg25628325_ENG	0.000313551	0.000560446	0.549679226	0.549679226	M1	Male	trans
cg13318793_CTDP1	0.000313551	0.000560446	-0.633935665	0.633935665	M1	Male	trans
cg02340312_ENDOD1	0.000313553	0.000560449	-0.602685872	0.602685872	M1	Male	trans
cg05138787_ENSG00000237493	0.000313554	0.00056045	-0.639183981	0.639183981	M1	Male	trans
cg10854295_RPS3P6	0.000313557	0.000560454	-2.097026022	2.097026022	M1	Male	trans
cg05498586_LINC02532	0.000313557	0.000560454	-0.944998588	0.944998588	M1	Male	trans
cg17771100_TMEM139	0.000313558	0.000560455	0.66484315	0.66484315	M1	Male	trans
cg04060288_ZNF695	0.000313559	0.000560456	-0.823277143	0.823277143	M1	Male	trans
cg00320414_LINC01117	0.00031356	0.000560456	0.841247095	0.841247095	M1	Male	trans
cg00999469_CLCA1	0.000313561	0.000560457	-0.515185215	0.515185215	M1	Male	trans
cg08877853_STK32A	0.000313561	0.000560457	-0.643252548	0.643252548	M1	Male	trans
cg13415242_GDPD3	0.000313562	0.000560457	0.607846473	0.607846473	M1	Male	trans
cg03608583_AMY2A	0.000313562	0.000560457	-0.279853881	0.279853881	M1	Male	trans
cg21476566_ENSG00000216639	0.000313563	0.000560457	0.722797392	0.722797392	M1	Male	trans
cg02782331_REEP5	0.000313563	0.000560457	-0.635416167	0.635416167	M1	Male	trans
cg27204205_EPHA1	0.000313564	0.000560458	0.840194967	0.840194967	M1	Male	trans
cg17629244_LINC02789	0.000313568	0.000560463	-1.954292373	1.954292373	M1	Male	trans
cg06060560_IGKV2-30	0.000313568	0.000560463	0.71337635	0.71337635	M1	Male	trans
cg06825375_MAN2A2	0.000313569	0.000560463	0.649560896	0.649560896	M1	Male	trans
cg01825065_MIR30C2	0.00031357	0.000560464	-0.565771761	0.565771761	M1	Male	trans
cg03655023_USP24	0.000313572	0.000560467	-0.550594198	0.550594198	M1	Male	trans
cg10111977_LINC01681	0.000313572	0.000560467	0.646987093	0.646987093	M1	Male	trans
cg23073140_ANPEP	0.000313573	0.000560467	-0.48637131	0.48637131	M1	Male	trans
cg11501596_ANKRD11P1	0.000313576	0.00056047	-0.499081306	0.499081306	M1	Male	trans
cg05898482_NICN1	0.000313576	0.00056047	1.784280626	1.784280626	M1	Male	trans
cg11086960_PITHD1	0.000313576	0.00056047	-0.626248702	0.626248702	M1	Male	trans
cg12656219_RNU6-886P	0.000313579	0.000560474	-0.723304083	0.723304083	M1	Male	trans
cg05516051_ENSG00000241593	0.00031358	0.000560475	-0.462058294	0.462058294	M1	Male	trans
cg04025879_ENSG00000237019	0.000313581	0.000560475	-0.45128284	0.45128284	M1	Male	trans
cg13044649_MAGEA9	0.000313581	0.000560475	-0.562895684	0.562895684	M1	Male	trans
cg11056334_C6orf62	0.000313581	0.000560475	-0.339062476	0.339062476	M1	Male	trans
cg02673703_IGLV1-50	0.000313584	0.00056048	-1.03026486	1.03026486	M1	Male	trans
cg03179052_ROCK1	0.000313589	0.000560487	-1.150294626	1.150294626	M1	Male	trans
cg22113116_ENSG00000231324	0.000313591	0.00056049	0.407047196	0.407047196	M1	Male	trans
cg26076683_RN7SL241P	0.000313591	0.00056049	-0.864796292	0.864796292	M1	Male	trans
cg00902464_REN	0.000313594	0.000560491	-0.495339921	0.495339921	M1	Male	trans
cg05921384_ENSG00000237888	0.000313594	0.000560491	-0.597161294	0.597161294	M1	Male	trans
cg03564215_Y_RNA	0.000313595	0.000560491	-0.335580339	0.335580339	M1	Male	trans
cg11207763_RNA5SP202	0.000313596	0.000560491	0.149181112	0.149181112	M1	Male	trans
cg13973727_RNU6-992P	0.000313596	0.000560491	-0.48384954	0.48384954	M1	Male	trans
cg14725631_PCBP3-AS1	0.000313596	0.000560491	-2.2369796	2.2369796	M1	Male	trans
cg20750932_SLC35C1	0.000313596	0.000560491	-0.490878953	0.490878953	M1	Male	trans
cg19938179_TP73-AS2	0.000313598	0.000560494	-0.44734623	0.44734623	M1	Male	trans
cg06180895_HMGN2P13	0.000313598	0.000560494	0.923675146	0.923675146	M1	Male	trans
cg06743283_RNU6-55P	0.0003136	0.000560495	-0.677024265	0.677024265	M1	Male	trans
cg20011860_RN7SKP42	0.0003136	0.000560495	-0.397143538	0.397143538	M1	Male	trans
cg16078318_LINC01828	0.000313601	0.000560495	-0.47850222	0.47850222	M1	Male	trans
cg12941588_LILRA5	0.000313602	0.000560495	-0.166133927	0.166133927	M1	Male	trans
cg20595219_RBMY2KP	0.000313602	0.000560495	-0.371826948	0.371826948	M1	Male	trans
cg16999170_GTF3A	0.000313603	0.000560497	-0.77123238	0.77123238	M1	Male	trans
cg07096305_KLHL20	0.000313603	0.000560497	0.463706609	0.463706609	M1	Male	trans
cg07778064_LINC01681	0.000313604	0.000560497	-0.78291256	0.78291256	M1	Male	trans
cg10840389_ARHGAP36	0.000313606	0.0005605	0.338664974	0.338664974	M1	Male	trans
cg06747314_LAPTM4A-DT	0.000313607	0.0005605	-0.481386693	0.481386693	M1	Male	trans
cg26994094_KLHL13	0.000313607	0.0005605	-0.659152961	0.659152961	M1	Male	trans
cg11056334_PATL1	0.000313608	0.000560501	-0.320751014	0.320751014	M1	Male	trans
cg11366142_RN7SKP93	0.000313609	0.000560501	0.465972615	0.465972615	M1	Male	trans
cg05056349_RNU6-263P	0.000313609	0.000560501	0.797624151	0.797624151	M1	Male	trans
cg07200348_ENSG00000236529	0.000313611	0.000560504	-0.6039227	0.6039227	M1	Male	trans
cg25273340_CDK2AP2P2	0.000313612	0.000560504	-0.648259275	0.648259275	M1	Male	trans
cg06803261_ANKRD26	0.000313613	0.000560504	-0.596318847	0.596318847	M1	Male	trans
cg10365469_HMGB1P17	0.000313613	0.000560504	-0.668000781	0.668000781	M1	Male	trans
cg17139095_RNU6-934P	0.000313613	0.000560504	0.739367728	0.739367728	M1	Male	trans
cg26338867_ACAP3	0.000313614	0.000560504	0.583879566	0.583879566	M1	Male	trans
cg24119756_HTR5A	0.000313617	0.00056051	-0.877963518	0.877963518	M1	Male	trans
cg07096305_IMPDH1P10	0.000313619	0.00056051	-0.404771082	0.404771082	M1	Male	trans
cg19466967_SPX	0.000313619	0.00056051	-0.692538671	0.692538671	M1	Male	trans
cg19010777_ENSG00000236425	0.000313621	0.000560512	-0.349487901	0.349487901	M1	Male	trans
cg15998629_OR2B2	0.000313621	0.000560512	-0.278599409	0.278599409	M1	Male	trans
cg16119907_IFI44L	0.000313623	0.000560514	-0.432349726	0.432349726	M1	Male	trans
cg07490485_CAMK2A	0.000313624	0.000560515	-0.506555606	0.506555606	M1	Male	trans
cg19214868_BEND6	0.000313625	0.000560515	-0.637002471	0.637002471	M1	Male	trans
cg15544633_RPL26P37	0.000313626	0.000560516	0.66973226	0.66973226	M1	Male	trans
cg03966685_INCENP	0.000313627	0.000560518	0.534522668	0.534522668	M1	Male	trans
cg23296665_ENSG00000231515	0.000313628	0.000560518	-0.304396599	0.304396599	M1	Male	trans
cg01309428_LRFN3	0.000313628	0.000560518	0.502498627	0.502498627	M1	Male	trans
cg01346252_TBC1D28	0.000313629	0.000560518	-0.790824344	0.790824344	M1	Male	trans
cg07119149_PLEKHF1	0.000313632	0.000560523	0.514102047	0.514102047	M1	Male	trans
cg07096305_KARS1	0.000313634	0.000560527	0.448718805	0.448718805	M1	Male	trans
cg16653703_SLC35D2	0.000313636	0.000560528	-0.815541152	0.815541152	M1	Male	trans
cg22551062_OR10K1	0.000313636	0.000560528	-0.127872253	0.127872253	M1	Male	trans
cg08515884_KCNMA1-AS1	0.00031364	0.000560534	-0.539099412	0.539099412	M1	Male	trans
cg06570416_COL21A1	0.000313643	0.000560537	-0.635652447	0.635652447	M1	Male	trans
cg02562282_LINC01692	0.000313644	0.000560537	-0.524715302	0.524715302	M1	Male	trans
cg21935113_CRISP3	0.000313646	0.00056054	-0.566053237	0.566053237	M1	Male	trans
cg11788945_SNORD14B	0.000313647	0.00056054	0.548976791	0.548976791	M1	Male	trans
cg12633968_FBXW4P1	0.000313647	0.00056054	-0.445791337	0.445791337	M1	Male	trans
cg07850274_BTF3P13	0.000313648	0.00056054	-0.798757369	0.798757369	M1	Male	trans
cg04492287_GSTA3	0.000313648	0.00056054	0.537553358	0.537553358	M1	Male	trans
cg21178568_NKX2-5	0.000313649	0.000560542	-0.730132935	0.730132935	M1	Male	trans
cg10659736_MSGN1	0.000313651	0.000560544	-0.43475763	0.43475763	M1	Male	trans
cg23686408_PSCA	0.000313652	0.000560545	-0.501881847	0.501881847	M1	Male	trans
cg10568558_Metazoa_SRP	0.000313653	0.000560546	-0.693036841	0.693036841	M1	Male	trans
cg22052629_ZNF527	0.000313654	0.000560546	-0.505240018	0.505240018	M1	Male	trans
cg04438156_ACTL7B	0.000313656	0.00056055	-1.060656188	1.060656188	M1	Male	trans
cg16618809_TMEM145	0.000313657	0.00056055	-0.53338667	0.53338667	M1	Male	trans
cg19351166_HNRNPA1P60	0.000313658	0.00056055	-0.725715279	0.725715279	M1	Male	trans
cg03082902_RN7SKP174	0.000313658	0.00056055	-0.850203284	0.850203284	M1	Male	trans
cg03206304_RHBDF1	0.000313658	0.00056055	-0.636523931	0.636523931	M1	Male	trans
cg10654648_RN7SKP225	0.00031366	0.00056055	-0.841206496	0.841206496	M1	Male	trans
cg06955954_SNX11	0.00031366	0.00056055	-0.515349718	0.515349718	M1	Male	trans
cg03179052_C1orf141	0.00031366	0.00056055	-1.034097286	1.034097286	M1	Male	trans
cg13983277_RFC3P1	0.00031366	0.00056055	-0.802264845	0.802264845	M1	Male	trans
cg05715751_ECE2	0.000313662	0.000560553	-0.939618579	0.939618579	M1	Male	trans
cg19110931_RNU6-137P	0.000313663	0.000560553	-0.38231663	0.38231663	M1	Male	trans
cg00038877_LPCAT4	0.000313666	0.000560557	0.820747253	0.820747253	M1	Male	trans
cg05329960_RNA5S14	0.000313666	0.000560557	-0.382316105	0.382316105	M1	Male	trans
cg17714581_ENSG00000235725	0.000313667	0.000560557	-0.528820048	0.528820048	M1	Male	trans
cg26495272_CYCSP33	0.000313668	0.000560557	-0.644256585	0.644256585	M1	Male	trans
cg24007800_RPL23AP2	0.000313668	0.000560557	-0.706407064	0.706407064	M1	Male	trans
cg12664613_RN7SL583P	0.000313668	0.000560557	-0.759005759	0.759005759	M1	Male	trans
cg20388707_SBSN	0.000313672	0.000560563	0.420307858	0.420307858	M1	Male	trans
cg21856015_ENSG00000234985	0.000313673	0.000560563	-0.773476069	0.773476069	M1	Male	trans
cg09819502_CLEC4F	0.000313673	0.000560563	0.44534479	0.44534479	M1	Male	trans
cg20639908_RAB15	0.000313674	0.000560563	0.508647573	0.508647573	M1	Male	trans
cg14753740_SNORA23	0.000313675	0.000560563	0.30676734	0.30676734	M1	Male	trans
cg02568347_ADGRE1	0.000313676	0.000560563	-0.446342778	0.446342778	M1	Male	trans
cg26612252_ENSG00000229969	0.000313678	0.000560563	0.28367184	0.28367184	M1	Male	trans
cg23183144_ENSG00000234055	0.000313678	0.000560563	-0.492630638	0.492630638	M1	Male	trans
cg17741818_CHI3L1	0.000313678	0.000560563	0.11910151	0.11910151	M1	Male	trans
cg04120639_CYSRT1	0.000313679	0.000560563	-0.464423369	0.464423369	M1	Male	trans
cg23608297_IGSF21-AS1	0.00031368	0.000560563	-0.581980507	0.581980507	M1	Male	trans
cg24232370_SAP18P3	0.000313681	0.000560563	-0.454565697	0.454565697	M1	Male	trans
cg01485708_CPXM2	0.000313683	0.000560563	-0.690252778	0.690252778	M1	Male	trans
cg24202000_ACTBP8	0.000313683	0.000560563	-0.424761112	0.424761112	M1	Male	trans
cg26419676_OSBPL7	0.000313684	0.000560563	-0.535427066	0.535427066	M1	Male	trans
cg23151860_ATP5PD	0.000313684	0.000560563	0.741498486	0.741498486	M1	Male	trans
cg05816188_MIR921	0.000313684	0.000560563	0.530131578	0.530131578	M1	Male	trans
cg12917253_SNORD114-27	0.000313686	0.000560563	-0.627405574	0.627405574	M1	Male	trans
cg12917253_LINC00428	0.000313686	0.000560563	-0.156130234	0.156130234	M1	Male	trans
cg12917253_STARP1	0.000313686	0.000560563	-0.445295042	0.445295042	M1	Male	trans
cg12917253_FAM47B	0.000313686	0.000560563	-0.627405574	0.627405574	M1	Male	trans
cg12917253_MIR503	0.000313686	0.000560563	-0.245319016	0.245319016	M1	Male	trans
cg12917253_ENSG00000213238	0.000313686	0.000560563	-0.627405574	0.627405574	M1	Male	trans
cg12917253_ENSG00000225280	0.000313686	0.000560563	-0.445295042	0.445295042	M1	Male	trans
cg12917253_ENSG00000225598	0.000313686	0.000560563	-0.445295042	0.445295042	M1	Male	trans
cg12917253_ENSG00000234573	0.000313686	0.000560563	-0.284835822	0.284835822	M1	Male	trans
cg12917253_ENSG00000235274	0.000313686	0.000560563	-0.445295042	0.445295042	M1	Male	trans
cg12917253_CDC27P2	0.000313686	0.000560563	-0.389134359	0.389134359	M1	Male	trans
cg12917253_MTND1P30	0.000313686	0.000560563	-0.562838753	0.562838753	M1	Male	trans
cg12917253_ENSG00000238162	0.000313686	0.000560563	-0.445295042	0.445295042	M1	Male	trans
cg12917253_ENSG00000239622	0.000313686	0.000560563	-0.445295042	0.445295042	M1	Male	trans
cg04132177_GAPDHP57	0.000313688	0.000560564	-0.330256667	0.330256667	M1	Male	trans
cg04665311_ENSG00000229294	0.000313688	0.000560564	-0.533094973	0.533094973	M1	Male	trans
cg16340410_RNF212	0.00031369	0.000560568	-0.575011978	0.575011978	M1	Male	trans
cg15681626_KRT19P1	0.000313691	0.000560568	0.652338613	0.652338613	M1	Male	trans
cg22843488_SNORD13	0.000313691	0.000560568	-0.462016556	0.462016556	M1	Male	trans
cg12312923_PRKCZ-AS1	0.000313692	0.000560568	0.615409841	0.615409841	M1	Male	trans
cg20289757_HMGN1P35	0.000313692	0.000560568	0.650862279	0.650862279	M1	Male	trans
cg14783708_ENSG00000226308	0.000313693	0.000560569	-1.624942684	1.624942684	M1	Male	trans
cg00912046_CLCN1	0.000313694	0.000560569	-0.441454418	0.441454418	M1	Male	trans
cg05005609_GK-IT1	0.000313696	0.000560569	0.421897614	0.421897614	M1	Male	trans
cg21298523_DST-AS1	0.000313696	0.000560569	0.496645123	0.496645123	M1	Male	trans
cg13920792_DAZ2	0.000313696	0.000560569	-0.171496791	0.171496791	M1	Male	trans
cg02204085_FAM183DP	0.000313696	0.000560569	-0.462257382	0.462257382	M1	Male	trans
cg13098428_OR7E130P	0.000313697	0.000560569	-0.574398512	0.574398512	M1	Male	trans
cg03329597_TCL1B	0.000313697	0.000560569	0.484954309	0.484954309	M1	Male	trans
cg20968717_MTND6P21	0.000313697	0.000560569	-0.475598441	0.475598441	M1	Male	trans
cg19408572_TLR10	0.000313699	0.00056057	0.534019298	0.534019298	M1	Male	trans
cg03465188_MCHR2-AS1	0.000313699	0.00056057	-0.476756477	0.476756477	M1	Male	trans
cg20196141_ARHGAP42P2	0.0003137	0.00056057	-0.412644469	0.412644469	M1	Male	trans
cg21252088_RNU6-729P	0.0003137	0.00056057	0.936827339	0.936827339	M1	Male	trans
cg22351216_KIAA1614-AS1	0.000313701	0.000560571	0.532233572	0.532233572	M1	Male	trans
cg00993677_ENSG00000239556	0.000313701	0.000560571	0.538323763	0.538323763	M1	Male	trans
cg02679674_ENSG00000228401	0.000313702	0.000560572	-0.748618615	0.748618615	M1	Male	trans
cg13514175_ID3	0.000313703	0.000560572	0.688805809	0.688805809	M1	Male	trans
cg02703728_MTCO1P14	0.000313704	0.000560572	0.799385277	0.799385277	M1	Male	trans
cg23008238_SMR3B	0.000313706	0.000560577	0.555842206	0.555842206	M1	Male	trans
cg12925689_CTRB2	0.000313707	0.000560577	0.355100405	0.355100405	M1	Male	trans
cg13916261_ZNF14	0.000313708	0.000560577	0.714192175	0.714192175	M1	Male	trans
cg22052629_PCLO	0.000313708	0.000560577	-0.630898204	0.630898204	M1	Male	trans
cg25014914_MAGEA9	0.000313709	0.000560577	0.603662986	0.603662986	M1	Male	trans
cg15113413_LPA	0.000313709	0.000560577	-0.937784928	0.937784928	M1	Male	trans
cg26150096_ENAM	0.00031371	0.000560577	-0.635705145	0.635705145	M1	Male	trans
cg07096305_SPATA7	0.00031371	0.000560577	0.489538078	0.489538078	M1	Male	trans
cg02165747_LINC01937	0.00031371	0.000560577	-0.469564222	0.469564222	M1	Male	trans
cg08955483_TBX5	0.000313712	0.000560579	-0.477507062	0.477507062	M1	Male	trans
cg12577469_DPP6	0.000313715	0.000560581	-0.190124168	0.190124168	M1	Male	trans
cg07264993_VTA1	0.000313715	0.000560581	-0.421050649	0.421050649	M1	Male	trans
cg03208970_AMOT	0.000313715	0.000560581	-0.737699245	0.737699245	M1	Male	trans
cg00673578_RNY4P36	0.000313715	0.000560581	0.588897053	0.588897053	M1	Male	trans
cg06699461_ENSG00000236874	0.000313716	0.000560581	-0.483670828	0.483670828	M1	Male	trans
cg01454124_HOMER2	0.000313716	0.000560581	-0.59409387	0.59409387	M1	Male	trans
cg07532089_CDKN2AIPNLP3	0.000313717	0.000560581	-0.660162501	0.660162501	M1	Male	trans
cg08229224_OSBPL8	0.000313718	0.000560582	-0.444148585	0.444148585	M1	Male	trans
cg00270291_HMGB2	0.000313718	0.000560582	0.380041814	0.380041814	M1	Male	trans
cg14864044_RNU6-704P	0.00031372	0.000560582	-0.385173579	0.385173579	M1	Male	trans
cg12540946_MPZ	0.00031372	0.000560582	-0.516734358	0.516734358	M1	Male	trans
cg27032760_RN7SL653P	0.000313724	0.000560582	-0.548811238	0.548811238	M1	Male	trans
cg08574629_ENSG00000207922	0.000313724	0.000560582	0.682254712	0.682254712	M1	Male	trans
cg09191854_CYP1A2	0.000313724	0.000560582	-0.073816309	0.073816309	M1	Male	trans
cg27042091_ENSG00000235574	0.000313725	0.000560582	0.823929346	0.823929346	M1	Male	trans
cg08343671_TAS2R62P	0.000313728	0.000560582	-0.427515106	0.427515106	M1	Male	trans
cg02671217_ZBTB38	0.000313728	0.000560582	-0.570821331	0.570821331	M1	Male	trans
cg19285799_HMGN4	0.000313729	0.000560582	0.92179041	0.92179041	M1	Male	trans
cg17477995_RPL7P9	0.00031373	0.000560582	-0.382502853	0.382502853	M1	Male	trans
cg15576245_RPSAP4	0.00031373	0.000560582	-0.502041287	0.502041287	M1	Male	trans
cg12675571_PKLR	0.000313731	0.000560582	0.673100128	0.673100128	M1	Male	trans
cg09603381_ENSG00000213470	0.000313734	0.000560582	0.714350158	0.714350158	M1	Male	trans
cg27599856_DLK1	0.000313734	0.000560582	-0.235062967	0.235062967	M1	Male	trans
cg27545742_ENSG00000231780	0.000313736	0.000560582	-0.837259604	0.837259604	M1	Male	trans
cg15032844_TECTB	0.000313736	0.000560582	-0.831962162	0.831962162	M1	Male	trans
cg19285799_PSMC1P1	0.000313738	0.000560582	0.820880089	0.820880089	M1	Male	trans
cg22027573_MFSD2B	0.000313741	0.000560582	-0.656630936	0.656630936	M1	Male	trans
cg25755851_AQP1	0.000313742	0.000560582	1.072021805	1.072021805	M1	Male	trans
cg03179052_RSBN1	0.000313747	0.000560582	-1.093491285	1.093491285	M1	Male	trans
cg10669142_XCL1	0.000313749	0.000560582	0.436957711	0.436957711	M1	Male	trans
cg21463709_ENSG00000231985	0.00031375	0.000560582	0.534581727	0.534581727	M1	Male	trans
cg21909391_LINC01620	0.00031375	0.000560582	-0.338308416	0.338308416	M1	Male	trans
cg12740725_ENSG00000201666	0.00031375	0.000560582	-1.002224561	1.002224561	M1	Male	trans
cg20821566_ENSG00000231760	0.000313751	0.000560582	-0.485009047	0.485009047	M1	Male	trans
cg02792740_PTPN2	0.000313752	0.000560582	0.52193534	0.52193534	M1	Male	trans
cg06403901_MEIOSIN	0.000313752	0.000560582	-0.847609065	0.847609065	M1	Male	trans
cg25212717_HAGLR	0.000313753	0.000560582	-0.352795414	0.352795414	M1	Male	trans
cg09299773_MTCO3P35	0.000313753	0.000560582	-0.688498636	0.688498636	M1	Male	trans
cg03005781_ZNF192P2	0.000313754	0.000560582	-0.668251079	0.668251079	M1	Male	trans
cg07555268_ABCG5	0.000313754	0.000560582	0.749315682	0.749315682	M1	Male	trans
cg20680669_PCDHA4	0.000313755	0.000560582	-0.414938271	0.414938271	M1	Male	trans
cg07443778_SIGLEC30P	0.000313756	0.000560582	-0.357229621	0.357229621	M1	Male	trans
cg17369140_ENSG00000239079	0.000313756	0.000560582	0.521680092	0.521680092	M1	Male	trans
cg03705384_GNG10P1	0.000313758	0.000560582	0.454611649	0.454611649	M1	Male	trans
cg13828701_FAM3A	0.000313758	0.000560582	0.494856613	0.494856613	M1	Male	trans
cg05966300_OR10K2	0.000313759	0.000560582	0.112723948	0.112723948	M1	Male	trans
cg05966300_OR6K6	0.000313759	0.000560582	0.447270855	0.447270855	M1	Male	trans
cg05966300_PYHIN5P	0.000313759	0.000560582	0.545744855	0.545744855	M1	Male	trans
cg05966300_LINC01682	0.000313759	0.000560582	0.447270855	0.447270855	M1	Male	trans
cg05966300_OR2T1	0.000313759	0.000560582	0.019140811	0.019140811	M1	Male	trans
cg05966300_MTND2P19	0.000313759	0.000560582	0.545744855	0.545744855	M1	Male	trans
cg05966300_MTND1P27	0.000313759	0.000560582	0.768935945	0.768935945	M1	Male	trans
cg05966300_MTND4LP16	0.000313759	0.000560582	0.447270855	0.447270855	M1	Male	trans
cg05966300_OR5AC2	0.000313759	0.000560582	0.076252381	0.076252381	M1	Male	trans
cg05966300_RPL30P16	0.000313759	0.000560582	0.768935945	0.768935945	M1	Male	trans
cg05966300_RPL32P23	0.000313759	0.000560582	0.545744855	0.545744855	M1	Male	trans
cg05966300_OR4A15	0.000313759	0.000560582	0.545744855	0.545744855	M1	Male	trans
cg05966300_OR5BE1P	0.000313759	0.000560582	0.768935945	0.768935945	M1	Male	trans
cg05966300_OR2AH1P	0.000313759	0.000560582	0.076521106	0.076521106	M1	Male	trans
cg05966300_OR4Q2	0.000313759	0.000560582	0.008317441	0.008317441	M1	Male	trans
cg05966300_OR4K13	0.000313759	0.000560582	0.035128449	0.035128449	M1	Male	trans
cg05966300_ZSWIM5P1	0.000313759	0.000560582	0.768935945	0.768935945	M1	Male	trans
cg05966300_TMEM235	0.000313759	0.000560582	0.447270855	0.447270855	M1	Male	trans
cg05966300_OR7A2P	0.000313759	0.000560582	0.07164368	0.07164368	M1	Male	trans
cg05966300_RPS16P9	0.000313759	0.000560582	0.186820257	0.186820257	M1	Male	trans
cg05966300_ENSG00000212618	0.000313759	0.000560582	0.768935945	0.768935945	M1	Male	trans
cg05966300_ENSG00000229911	0.000313759	0.000560582	0.768935945	0.768935945	M1	Male	trans
cg05966300_ENSG00000235810	0.000313759	0.000560582	0.378300798	0.378300798	M1	Male	trans
cg05966300_TSPY11P	0.000313759	0.000560582	0.768935945	0.768935945	M1	Male	trans
cg05966300_PRAMEF36P	0.000313759	0.000560582	0.449769842	0.449769842	M1	Male	trans
cg05966300_CNOT7P2	0.000313759	0.000560582	0.516032971	0.516032971	M1	Male	trans
cg05966300_OR2M2	0.000313759	0.000560582	0.01005521	0.01005521	M1	Male	trans
cg05966300_MYT1L-AS1	0.000313759	0.000560582	0.17815062	0.17815062	M1	Male	trans
cg05966300_PLSCR5-AS1	0.000313759	0.000560582	0.344902059	0.344902059	M1	Male	trans
cg05966300_OR11A1	0.000313759	0.000560582	0.0131412	0.0131412	M1	Male	trans
cg05966300_SLIT1-AS1	0.000313759	0.000560582	0.232726125	0.232726125	M1	Male	trans
cg05966300_LINC02674	0.000313759	0.000560582	0.497236932	0.497236932	M1	Male	trans
cg05966300_OR10G8	0.000313759	0.000560582	0.337260777	0.337260777	M1	Male	trans
cg05966300_OR8G1	0.000313759	0.000560582	0.203666018	0.203666018	M1	Male	trans
cg05966300_OR4K2	0.000313759	0.000560582	0.025408953	0.025408953	M1	Male	trans
cg05966300_ENSG00000213717	0.000313759	0.000560582	0.344902059	0.344902059	M1	Male	trans
cg05966300_GAPDHP77	0.000313759	0.000560582	0.689804118	0.689804118	M1	Male	trans
cg05966300_ENSG00000225662	0.000313759	0.000560582	0.258016486	0.258016486	M1	Male	trans
cg05966300_ENSG00000226433	0.000313759	0.000560582	0.151016022	0.151016022	M1	Male	trans
cg05966300_ENSG00000233574	0.000313759	0.000560582	0.052352689	0.052352689	M1	Male	trans
cg05966300_NCLP2	0.000313759	0.000560582	0.341671204	0.341671204	M1	Male	trans
cg05966300_ENSG00000241828	0.000313759	0.000560582	0.258016486	0.258016486	M1	Male	trans
cg05966300_FEM1AP3	0.000313759	0.000560582	0.344709466	0.344709466	M1	Male	trans
cg05966300_OR9K2	0.000313759	0.000560582	0.026042222	0.026042222	M1	Male	trans
cg05966300_OR6C70	0.000313759	0.000560582	0.188109862	0.188109862	M1	Male	trans
cg05966300_SNORA70	0.000313759	0.000560582	0.674521555	0.674521555	M1	Male	trans
cg16441133_ENSG00000227606	0.00031376	0.000560584	-0.926483716	0.926483716	M1	Male	trans
cg05081674_ENSG00000225527	0.00031376	0.000560584	-0.721999737	0.721999737	M1	Male	trans
cg19932420_MDGA1	0.000313761	0.000560584	0.72365559	0.72365559	M1	Male	trans
cg04738355_ENSG00000239701	0.000313762	0.000560584	-0.528549594	0.528549594	M1	Male	trans
cg14013632_STON1	0.000313764	0.000560588	-1.381383403	1.381383403	M1	Male	trans
cg05689208_MST1L	0.000313765	0.000560588	-0.766708494	0.766708494	M1	Male	trans
cg03480243_SLC20A2	0.000313767	0.000560591	-0.3539955	0.3539955	M1	Male	trans
cg24890640_OR6N1	0.000313769	0.000560592	-0.115285518	0.115285518	M1	Male	trans
cg15801909_ABCG5	0.000313769	0.000560592	-0.673869533	0.673869533	M1	Male	trans
cg04407141_LINC02370	0.000313772	0.000560596	-0.609476128	0.609476128	M1	Male	trans
cg02614372_RNU6-233P	0.000313772	0.000560596	-0.601711112	0.601711112	M1	Male	trans
cg19082069_CENPT	0.000313772	0.000560596	0.531624499	0.531624499	M1	Male	trans
cg25979180_PSAPL1	0.000313782	0.000560612	-0.789907102	0.789907102	M1	Male	trans
cg13938710_RPL35AP8	0.000313783	0.000560614	-0.409421611	0.409421611	M1	Male	trans
cg16150798_SLC25A24P2	0.000313784	0.000560614	0.214719932	0.214719932	M1	Male	trans
cg21519235_TBXA2R	0.000313784	0.000560614	0.48291792	0.48291792	M1	Male	trans
cg05361559_PYDC1	0.000313786	0.000560616	0.386877006	0.386877006	M1	Male	trans
cg10761315_MIR30C2	0.000313786	0.000560616	0.412582551	0.412582551	M1	Male	trans
cg11056334_SPG11	0.000313787	0.000560616	-0.379149407	0.379149407	M1	Male	trans
cg13152260_RN7SKP59	0.000313792	0.000560624	0.590319305	0.590319305	M1	Male	trans
cg27146574_ELSPBP1	0.000313794	0.000560627	-0.846545523	0.846545523	M1	Male	trans
cg08475245_ENSG00000226594	0.000313794	0.000560627	-0.624367769	0.624367769	M1	Male	trans
cg07230698_VIP	0.000313795	0.000560627	-0.582129116	0.582129116	M1	Male	trans
cg18831157_FBXW4P1	0.000313796	0.000560627	0.533598717	0.533598717	M1	Male	trans
cg04741393_USP9YP15	0.000313796	0.000560627	-0.71215482	0.71215482	M1	Male	trans
cg10991855_ENC1	0.000313797	0.000560627	-0.447509117	0.447509117	M1	Male	trans
cg03593057_RN7SL263P	0.000313797	0.000560627	0.485878174	0.485878174	M1	Male	trans
cg20695805_ZNF589	0.000313798	0.000560628	0.493662557	0.493662557	M1	Male	trans
cg23234756_ATP8B3	0.000313801	0.000560632	0.525262373	0.525262373	M1	Male	trans
cg07096305_INPP5F	0.000313801	0.000560633	0.559479888	0.559479888	M1	Male	trans
cg14938738_IGHV1-69	0.000313802	0.000560633	-0.496895303	0.496895303	M1	Male	trans
cg10565645_CYP2F2P	0.000313806	0.000560637	-0.376275798	0.376275798	M1	Male	trans
cg22791879_SCUBE1	0.000313806	0.000560637	-0.445699916	0.445699916	M1	Male	trans
cg12046882_MLPH	0.000313806	0.000560637	0.56179024	0.56179024	M1	Male	trans
cg16490877_ENSG00000167046	0.000313806	0.000560637	0.652169287	0.652169287	M1	Male	trans
cg17265961_RPL23AP83	0.00031381	0.000560643	-0.680546073	0.680546073	M1	Male	trans
cg07601093_MNAT1	0.000313811	0.000560644	0.811601198	0.811601198	M1	Male	trans
cg16248390_RHCG	0.000313813	0.000560646	0.655484046	0.655484046	M1	Male	trans
cg08426938_RAD17	0.000313817	0.000560651	-0.52383867	0.52383867	M1	Male	trans
cg27378537_ENSG00000207022	0.000313817	0.000560651	0.482558996	0.482558996	M1	Male	trans
cg06074547_GABRD	0.000313818	0.000560653	-0.519960186	0.519960186	M1	Male	trans
cg13458720_ENSG00000229459	0.000313819	0.000560654	-1.246071779	1.246071779	M1	Male	trans
cg05279330_MTCO1P39	0.000313821	0.000560656	-0.630236306	0.630236306	M1	Male	trans
cg01881536_LINC02031	0.000313823	0.000560658	-0.801445601	0.801445601	M1	Male	trans
cg06722639_ENSG00000229960	0.000313827	0.000560665	-0.524102599	0.524102599	M1	Male	trans
cg02782331_VTCN1	0.000313829	0.000560667	-0.581730851	0.581730851	M1	Male	trans
cg03985285_CLDN5	0.00031383	0.000560667	-0.560185467	0.560185467	M1	Male	trans
cg09899171_EIF3MP1	0.000313835	0.000560676	-0.808603519	0.808603519	M1	Male	trans
cg06540372_OR4F6	0.000313836	0.000560677	-0.243354312	0.243354312	M1	Male	trans
cg11444278_HHEX	0.000313838	0.00056068	0.376983876	0.376983876	M1	Male	trans
cg27030245_ENSG00000243486	0.000313842	0.000560685	0.54647426	0.54647426	M1	Male	trans
cg23541923_ENSG00000228857	0.000313843	0.000560687	-0.704124266	0.704124266	M1	Male	trans
cg05467012_TOX2	0.000313844	0.000560688	0.511235306	0.511235306	M1	Male	trans
cg05649427_KISS1	0.000313847	0.000560692	-0.990793443	0.990793443	M1	Male	trans
cg22260782_ENSG00000235503	0.000313848	0.000560694	-0.303676773	0.303676773	M1	Male	trans
cg15408512_GPR173	0.00031385	0.000560696	0.666310702	0.666310702	M1	Male	trans
cg07438452_PGAM4P1	0.000313851	0.000560696	-0.423831196	0.423831196	M1	Male	trans
cg26529963_ENSG00000228255	0.000313851	0.000560696	-0.443339938	0.443339938	M1	Male	trans
cg27465654_F13B	0.000313851	0.000560696	0.345990342	0.345990342	M1	Male	trans
cg17047513_ENSG00000225632	0.000313854	0.000560699	0.775040302	0.775040302	M1	Male	trans
cg08395784_RNA5SP292	0.000313855	0.000560699	-0.87492701	0.87492701	M1	Male	trans
cg20821566_ZNF611	0.000313857	0.000560702	-0.54909786	0.54909786	M1	Male	trans
cg07734161_RN7SL825P	0.000313857	0.000560702	0.656997649	0.656997649	M1	Male	trans
cg22762615_BTF3P6	0.000313859	0.000560703	0.436162052	0.436162052	M1	Male	trans
cg07264993_ARHGEF9	0.000313859	0.000560703	-0.461872884	0.461872884	M1	Male	trans
cg18678635_FABP5	0.000313859	0.000560703	-0.345940769	0.345940769	M1	Male	trans
cg08870845_HRH2	0.000313863	0.000560709	-0.301027927	0.301027927	M1	Male	trans
cg23137161_ENSG00000223901	0.000313864	0.000560709	0.565489041	0.565489041	M1	Male	trans
cg14357008_ELOCP6	0.000313867	0.000560714	-0.352069679	0.352069679	M1	Male	trans
cg04492287_MIR1229	0.00031387	0.000560719	-0.70869351	0.70869351	M1	Male	trans
cg14962327_MIR501	0.000313871	0.000560719	-0.793999938	0.793999938	M1	Male	trans
cg22253653_PODN	0.000313876	0.000560727	-0.182931263	0.182931263	M1	Male	trans
cg25804542_MEIS1-AS2	0.000313877	0.000560728	0.624238741	0.624238741	M1	Male	trans
cg16064295_MAP3K19	0.000313878	0.00056073	-0.644625342	0.644625342	M1	Male	trans
cg22052629_FAM3C	0.000313881	0.000560734	-0.479875381	0.479875381	M1	Male	trans
cg23151860_ZSWIM5P2	0.000313882	0.000560735	0.880327581	0.880327581	M1	Male	trans
cg01466631_KRT23	0.000313883	0.000560735	0.526560981	0.526560981	M1	Male	trans
cg06105747_ENSG00000226334	0.000313886	0.000560739	-0.532136255	0.532136255	M1	Male	trans
cg03958058_MEOX2	0.000313886	0.000560739	-0.484715331	0.484715331	M1	Male	trans
cg08046581_MEOX2	0.000313887	0.000560739	-1.211593523	1.211593523	M1	Male	trans
cg11731590_LINC01779	0.000313888	0.00056074	-0.716929912	0.716929912	M1	Male	trans
cg14907617_DUXAP9	0.000313888	0.00056074	-0.623934995	0.623934995	M1	Male	trans
cg14349538_RPL14P6	0.000313889	0.00056074	0.425505924	0.425505924	M1	Male	trans
cg21613549_CA8	0.000313891	0.000560743	-0.689702763	0.689702763	M1	Male	trans
cg10483534_SLITRK4	0.000313891	0.000560743	-0.170169756	0.170169756	M1	Male	trans
cg05620362_NMBR-AS1	0.000313892	0.000560743	-0.448362615	0.448362615	M1	Male	trans
cg14267705_SELENOKP2	0.000313892	0.000560743	-0.73273762	0.73273762	M1	Male	trans
cg13556387_TRAV20	0.000313895	0.000560743	-0.635783974	0.635783974	M1	Male	trans
cg20954213_ENSG00000234425	0.000313896	0.000560743	-0.499280012	0.499280012	M1	Male	trans
cg25588120_ZNF823	0.000313896	0.000560743	-0.290127067	0.290127067	M1	Male	trans
cg23383887_THRB	0.000313896	0.000560743	-0.762594604	0.762594604	M1	Male	trans
cg11144986_ENSG00000236941	0.000313897	0.000560743	-0.469086176	0.469086176	M1	Male	trans
cg03220912_OR4K17	0.000313899	0.000560743	-0.015157696	0.015157696	M1	Male	trans
cg19082069_ARAF	0.000313901	0.000560743	0.464262677	0.464262677	M1	Male	trans
cg08229224_ZNF181	0.000313902	0.000560743	-0.50017072	0.50017072	M1	Male	trans
cg06491827_MYCT1	0.000313907	0.000560743	-0.682452228	0.682452228	M1	Male	trans
cg19306368_ENSG00000233365	0.000313908	0.000560743	0.455984142	0.455984142	M1	Male	trans
cg11935592_AMER2	0.000313908	0.000560743	-0.093862473	0.093862473	M1	Male	trans
cg00826520_GOT1L1	0.00031391	0.000560743	-0.5800154	0.5800154	M1	Male	trans
cg27546017_IL9	0.00031391	0.000560743	-0.35758259	0.35758259	M1	Male	trans
cg16259605_C4BPAP1	0.000313911	0.000560743	0.614764792	0.614764792	M1	Male	trans
cg10738774_DPP6	0.000313911	0.000560743	-0.184302185	0.184302185	M1	Male	trans
cg04949981_RPL6P25	0.000313911	0.000560743	-0.481322193	0.481322193	M1	Male	trans
cg17044191_INCENP	0.000313913	0.000560743	0.548244994	0.548244994	M1	Male	trans
cg25676471_RPSAP54	0.000313913	0.000560743	-0.415708168	0.415708168	M1	Male	trans
cg13470333_FAM183DP	0.000313914	0.000560743	0.495379485	0.495379485	M1	Male	trans
cg08080515_ENSG00000226233	0.000313914	0.000560743	0.983861654	0.983861654	M1	Male	trans
cg07474672_QKI	0.000313915	0.000560743	-0.595498104	0.595498104	M1	Male	trans
cg10411146_RNU1-98P	0.000313918	0.000560743	-0.466511122	0.466511122	M1	Male	trans
cg17790037_CD101	0.000313919	0.000560743	0.439789795	0.439789795	M1	Male	trans
cg24169118_MMRN1	0.000313919	0.000560743	-0.584870917	0.584870917	M1	Male	trans
cg06502685_ZNF518A	0.000313919	0.000560743	-0.42810558	0.42810558	M1	Male	trans
cg03046538_SPDYC	0.000313921	0.000560743	-0.581767529	0.581767529	M1	Male	trans
cg16792044_ENSG00000232821	0.000313921	0.000560743	-0.541404257	0.541404257	M1	Male	trans
cg23131393_GTF2IP5	0.000313925	0.000560743	-0.648261961	0.648261961	M1	Male	trans
cg03549208_DLG1-AS1	0.000313925	0.000560743	-0.626992061	0.626992061	M1	Male	trans
cg13058623_TRAV25	0.000313925	0.000560743	0.653026074	0.653026074	M1	Male	trans
cg14362780_LRFN5	0.000313925	0.000560743	-0.290949251	0.290949251	M1	Male	trans
cg14604444_CBWD4P	0.000313928	0.000560743	-0.541637143	0.541637143	M1	Male	trans
cg19595092_CD27	0.000313929	0.000560743	-1.031708485	1.031708485	M1	Male	trans
cg02271560_ENSG00000227683	0.00031393	0.000560743	0.31521698	0.31521698	M1	Male	trans
cg09483607_ZWILCH	0.000313932	0.000560743	-0.480356739	0.480356739	M1	Male	trans
cg25486571_KRT86	0.000313933	0.000560743	-0.636035468	0.636035468	M1	Male	trans
cg16036471_ENSG00000213470	0.000313933	0.000560743	-0.428435108	0.428435108	M1	Male	trans
cg17969084_RPA4	0.000313933	0.000560743	0.452457836	0.452457836	M1	Male	trans
cg19787727_RN7SL302P	0.000313934	0.000560743	0.983071405	0.983071405	M1	Male	trans
cg22193691_RPL22P11	0.000313935	0.000560743	-0.379686851	0.379686851	M1	Male	trans
cg12692753_ENSG00000228073	0.000313935	0.000560743	1.595788548	1.595788548	M1	Male	trans
cg14038695_MIR30C2	0.000313936	0.000560743	-0.532312573	0.532312573	M1	Male	trans
cg26505707_PRSS53	0.000313936	0.000560743	0.613613214	0.613613214	M1	Male	trans
cg03655023_SET	0.000313936	0.000560743	-0.506181384	0.506181384	M1	Male	trans
cg13920792_OR10K2	0.000313936	0.000560743	-0.131308978	0.131308978	M1	Male	trans
cg13920792_OR6K6	0.000313936	0.000560743	-0.521013325	0.521013325	M1	Male	trans
cg13920792_PYHIN5P	0.000313936	0.000560743	-0.635722938	0.635722938	M1	Male	trans
cg13920792_LINC01682	0.000313936	0.000560743	-0.521013325	0.521013325	M1	Male	trans
cg13920792_OR2T1	0.000313936	0.000560743	-0.022296596	0.022296596	M1	Male	trans
cg13920792_MYT1L-AS1	0.000313936	0.000560743	-0.207522681	0.207522681	M1	Male	trans
cg13920792_MTND2P19	0.000313936	0.000560743	-0.635722938	0.635722938	M1	Male	trans
cg13920792_MTND4LP16	0.000313936	0.000560743	-0.521013325	0.521013325	M1	Male	trans
cg13920792_OR5AC2	0.000313936	0.000560743	-0.088824269	0.088824269	M1	Male	trans
cg13920792_RPL32P23	0.000313936	0.000560743	-0.635722938	0.635722938	M1	Male	trans
cg13920792_OR4A15	0.000313936	0.000560743	-0.635722938	0.635722938	M1	Male	trans
cg13920792_OR2AH1P	0.000313936	0.000560743	-0.089137299	0.089137299	M1	Male	trans
cg13920792_OR8G1	0.000313936	0.000560743	-0.237244855	0.237244855	M1	Male	trans
cg13920792_OR4Q2	0.000313936	0.000560743	-0.009688754	0.009688754	M1	Male	trans
cg13920792_OR4K13	0.000313936	0.000560743	-0.040920149	0.040920149	M1	Male	trans
cg13920792_TMEM235	0.000313936	0.000560743	-0.521013325	0.521013325	M1	Male	trans
cg13920792_OR7A2P	0.000313936	0.000560743	-0.083455722	0.083455722	M1	Male	trans
cg13920792_RPS16P9	0.000313936	0.000560743	-0.217621699	0.217621699	M1	Male	trans
cg13920792_PRAMEF36P	0.000313936	0.000560743	-0.523924325	0.523924325	M1	Male	trans
cg13920792_CNOT7P2	0.000313936	0.000560743	-0.601112394	0.601112394	M1	Male	trans
cg13920792_OR2M2	0.000313936	0.000560743	-0.011713034	0.011713034	M1	Male	trans
cg13920792_MTND1P27	0.000313936	0.000560743	-0.895712004	0.895712004	M1	Male	trans
cg13920792_PLSCR5-AS1	0.000313936	0.000560743	-0.401766775	0.401766775	M1	Male	trans
cg13920792_FEM1AP3	0.000313936	0.000560743	-0.401542428	0.401542428	M1	Male	trans
cg13920792_RPL30P16	0.000313936	0.000560743	-0.895712004	0.895712004	M1	Male	trans
cg13920792_SLIT1-AS1	0.000313936	0.000560743	-0.271096162	0.271096162	M1	Male	trans
cg13920792_LINC02674	0.000313936	0.000560743	-0.579217413	0.579217413	M1	Male	trans
cg13920792_OR5BE1P	0.000313936	0.000560743	-0.895712004	0.895712004	M1	Male	trans
cg13920792_OR10G8	0.000313936	0.000560743	-0.392865659	0.392865659	M1	Male	trans
cg13920792_OR9K2	0.000313936	0.000560743	-0.030335857	0.030335857	M1	Male	trans
cg13920792_OR6C70	0.000313936	0.000560743	-0.219123923	0.219123923	M1	Male	trans
cg13920792_ZSWIM5P1	0.000313936	0.000560743	-0.895712004	0.895712004	M1	Male	trans
cg13920792_SNORA70	0.000313936	0.000560743	-0.785731318	0.785731318	M1	Male	trans
cg13920792_ENSG00000212618	0.000313936	0.000560743	-0.895712004	0.895712004	M1	Male	trans
cg13920792_ENSG00000213717	0.000313936	0.000560743	-0.401766775	0.401766775	M1	Male	trans
cg13920792_GAPDHP77	0.000313936	0.000560743	-0.803533549	0.803533549	M1	Male	trans
cg13920792_ENSG00000225662	0.000313936	0.000560743	-0.300556197	0.300556197	M1	Male	trans
cg13920792_ENSG00000226433	0.000313936	0.000560743	-0.175914345	0.175914345	M1	Male	trans
cg13920792_ENSG00000229911	0.000313936	0.000560743	-0.895712004	0.895712004	M1	Male	trans
cg13920792_ENSG00000233574	0.000313936	0.000560743	-0.060984185	0.060984185	M1	Male	trans
cg13920792_NCLP2	0.000313936	0.000560743	-0.398003241	0.398003241	M1	Male	trans
cg13920792_ENSG00000235810	0.000313936	0.000560743	-0.440672033	0.440672033	M1	Male	trans
cg13920792_TSPY11P	0.000313936	0.000560743	-0.895712004	0.895712004	M1	Male	trans
cg13920792_ENSG00000241828	0.000313936	0.000560743	-0.300556197	0.300556197	M1	Male	trans
cg13920792_OR11A1	0.000313936	0.000560743	-0.015307817	0.015307817	M1	Male	trans
cg13920792_OR4K2	0.000313936	0.000560743	-0.02959818	0.02959818	M1	Male	trans
cg04719528_HNRNPA1P31	0.000313937	0.000560743	-0.893569691	0.893569691	M1	Male	trans
cg10897282_ENSG00000236205	0.000313937	0.000560743	-0.52681343	0.52681343	M1	Male	trans
cg22052629_NEK11	0.000313938	0.000560745	-0.464428841	0.464428841	M1	Male	trans
cg22772639_BPIFC	0.000313939	0.000560745	-0.339966703	0.339966703	M1	Male	trans
cg07372034_GIMAP3P	0.000313939	0.000560745	0.530867479	0.530867479	M1	Male	trans
cg04837653_RNU6-355P	0.00031394	0.000560746	-0.502206617	0.502206617	M1	Male	trans
cg24401262_NPM1P11	0.000313941	0.000560746	-0.608739043	0.608739043	M1	Male	trans
cg12163508_OR7E128P	0.000313943	0.000560749	-0.51767163	0.51767163	M1	Male	trans
cg04052038_ENSG00000235979	0.000313944	0.000560749	0.539162381	0.539162381	M1	Male	trans
cg07796597_RN7SKP292	0.000313944	0.000560749	-0.54792491	0.54792491	M1	Male	trans
cg15913846_ACTL9	0.000313945	0.000560749	-0.379308186	0.379308186	M1	Male	trans
cg07096305_THAP5	0.000313946	0.00056075	0.464148276	0.464148276	M1	Male	trans
cg07729440_PIANP	0.000313947	0.00056075	-0.544642892	0.544642892	M1	Male	trans
cg17781721_ENSG00000227120	0.000313947	0.00056075	1.438852297	1.438852297	M1	Male	trans
cg17781721_ENSG00000235959	0.000313947	0.00056075	1.438852297	1.438852297	M1	Male	trans
cg25485144_RNA5S7	0.000313949	0.000560751	-0.689992427	0.689992427	M1	Male	trans
cg26897236_FAM160A2	0.000313949	0.000560751	-1.065364034	1.065364034	M1	Male	trans
cg11704602_SKP1P1	0.00031395	0.000560751	-0.370214319	0.370214319	M1	Male	trans
cg14513900_OR10V1	0.00031395	0.000560751	-0.458686936	0.458686936	M1	Male	trans
cg14267705_CCZ1B	0.00031395	0.000560751	-0.812792672	0.812792672	M1	Male	trans
cg10659736_RNU6-482P	0.000313951	0.000560751	-0.375060691	0.375060691	M1	Male	trans
cg18305853_GADL1	0.000313953	0.000560753	-0.024141213	0.024141213	M1	Male	trans
cg18686576_ST8SIA2	0.000313955	0.000560755	0.449465427	0.449465427	M1	Male	trans
cg27032760_ENSG00000238124	0.000313956	0.000560757	-0.585767813	0.585767813	M1	Male	trans
cg18396527_MTCO3P5	0.000313958	0.000560758	-0.462212362	0.462212362	M1	Male	trans
cg11575912_FAXC	0.000313958	0.000560758	0.644607049	0.644607049	M1	Male	trans
cg11086960_FBXL5	0.000313959	0.000560758	-0.650533047	0.650533047	M1	Male	trans
cg11544195_RGL4	0.000313959	0.000560758	0.545283396	0.545283396	M1	Male	trans
cg01016917_MAGEA9	0.00031396	0.000560759	-0.564642679	0.564642679	M1	Male	trans
cg23974730_LINC02470	0.000313961	0.00056076	0.461913309	0.461913309	M1	Male	trans
cg14267705_PHF10	0.000313961	0.00056076	-0.698966982	0.698966982	M1	Male	trans
cg20821566_RTRAFP1	0.000313962	0.00056076	-0.532353243	0.532353243	M1	Male	trans
cg23151860_LLGL2	0.000313962	0.00056076	-0.735956793	0.735956793	M1	Male	trans
cg07264993_DYNC1I2	0.000313963	0.00056076	-0.389018279	0.389018279	M1	Male	trans
cg14904662_VN1R17P	0.000313964	0.000560761	-0.643187162	0.643187162	M1	Male	trans
cg02532528_MPO	0.000313965	0.000560761	-0.865850685	0.865850685	M1	Male	trans
cg08640059_FTCD-AS1	0.000313965	0.000560761	-0.436079381	0.436079381	M1	Male	trans
cg13229245_ZNF552	0.000313969	0.000560766	0.33613962	0.33613962	M1	Male	trans
cg07814977_B3GNT4	0.000313969	0.000560766	-0.632134331	0.632134331	M1	Male	trans
cg11086960_RNU6-541P	0.00031397	0.000560767	-0.6858724	0.6858724	M1	Male	trans
cg07601093_SCLT1	0.000313972	0.000560769	0.807127338	0.807127338	M1	Male	trans
cg11192787_SNORA13	0.000313976	0.000560776	-0.495142554	0.495142554	M1	Male	trans
cg20968717_S100A7	0.000313978	0.000560779	-0.161830061	0.161830061	M1	Male	trans
cg11567268_CSN1S2AP	0.000313979	0.000560779	-0.633827261	0.633827261	M1	Male	trans
cg05689028_STAG3L3	0.00031398	0.00056078	-0.547523273	0.547523273	M1	Male	trans
cg07397185_IGLV7-46	0.000313984	0.000560786	-0.662774104	0.662774104	M1	Male	trans
cg02345572_TTTY1B	0.000313984	0.000560786	-0.55563888	0.55563888	M1	Male	trans
cg11714647_NDUFB9P2	0.000313987	0.000560789	-0.719595581	0.719595581	M1	Male	trans
cg17096979_CNIH3-AS2	0.000313987	0.000560789	-1.241743562	1.241743562	M1	Male	trans
cg22717608_HMGB1P27	0.000313987	0.000560789	0.546393677	0.546393677	M1	Male	trans
cg00055945_SLC17A8	0.000313988	0.000560789	0.349831851	0.349831851	M1	Male	trans
cg02134705_CAMKK1	0.00031399	0.000560792	-0.399564975	0.399564975	M1	Male	trans
cg16463564_RPL13A	0.000313994	0.000560798	0.443121367	0.443121367	M1	Male	trans
cg08890020_RNF212	0.000313994	0.000560798	0.694867618	0.694867618	M1	Male	trans
cg10520070_MTND4P31	0.000313996	0.0005608	-0.712483092	0.712483092	M1	Male	trans
cg20202267_ENSG00000230684	0.000313997	0.000560802	-0.767696364	0.767696364	M1	Male	trans
cg05000150_ZNF114P1	0.000313998	0.000560803	-0.958554187	0.958554187	M1	Male	trans
cg17080234_C1QTNF9-AS1	0.000314	0.000560804	-0.220973617	0.220973617	M1	Male	trans
cg04072177_RPSAP4	0.000314002	0.000560808	-0.754474991	0.754474991	M1	Male	trans
cg01791737_AZGP1P2	0.000314006	0.000560814	3.18787312	3.18787312	M1	Male	trans
cg19703425_VPS26AP1	0.000314009	0.000560818	-0.984217733	0.984217733	M1	Male	trans
cg22052629_UBXN7	0.000314009	0.000560818	-0.51387958	0.51387958	M1	Male	trans
cg24728770_EBLN1	0.00031401	0.000560818	-0.521387733	0.521387733	M1	Male	trans
cg08395784_ENSG00000232636	0.00031401	0.000560818	-0.548411953	0.548411953	M1	Male	trans
cg25591377_ARRDC2	0.000314012	0.000560819	0.859193658	0.859193658	M1	Male	trans
cg02588528_ENSG00000234132	0.000314012	0.000560819	-1.599419177	1.599419177	M1	Male	trans
cg19335711_CYP2AB1P	0.000314012	0.000560819	-0.747256346	0.747256346	M1	Male	trans
cg10568558_KCNK10	0.000314014	0.000560821	-0.285318167	0.285318167	M1	Male	trans
cg11056334_DIPK1A	0.000314016	0.000560824	-0.330925957	0.330925957	M1	Male	trans
cg18835705_TRPM1	0.00031402	0.000560829	-0.734663593	0.734663593	M1	Male	trans
cg15961889_CENPX	0.000314021	0.000560829	0.693321664	0.693321664	M1	Male	trans
ch.17.1629120F_RPL26	0.000314021	0.000560829	-0.728036334	0.728036334	M1	Male	trans
cg05672380_ENSG00000217514	0.000314022	0.00056083	0.723816953	0.723816953	M1	Male	trans
cg09789229_ELOCP28	0.000314023	0.000560831	-0.55009662	0.55009662	M1	Male	trans
cg15125392_IGLV4-69	0.000314023	0.000560831	-0.867044473	0.867044473	M1	Male	trans
cg20750932_DENND4B	0.000314024	0.000560832	-0.536016868	0.536016868	M1	Male	trans
cg19661478_RNU6-1026P	0.000314025	0.000560833	0.552378542	0.552378542	M1	Male	trans
cg10281768_ENSG00000214593	0.000314026	0.000560833	0.626938908	0.626938908	M1	Male	trans
cg14341968_FN3K	0.000314027	0.000560834	-0.429503354	0.429503354	M1	Male	trans
cg23383887_MANSC1	0.000314027	0.000560834	-0.644453082	0.644453082	M1	Male	trans
cg11086960_CHMP4C	0.000314028	0.000560834	-0.681013451	0.681013451	M1	Male	trans
cg19010807_ULK2	0.000314029	0.000560835	-0.86130288	0.86130288	M1	Male	trans
cg20070837_ZACN	0.000314032	0.000560839	-0.955960939	0.955960939	M1	Male	trans
cg26883974_ENSG00000232252	0.000314033	0.000560839	0.807735932	0.807735932	M1	Male	trans
cg24001233_CBR3	0.000314034	0.000560839	-0.602030244	0.602030244	M1	Male	trans
cg17575314_CDY5P	0.000314034	0.000560839	-0.883547954	0.883547954	M1	Male	trans
cg17575314_CDY9P	0.000314034	0.000560839	-0.883547954	0.883547954	M1	Male	trans
cg26681414_KASH5	0.000314034	0.000560839	-0.432895967	0.432895967	M1	Male	trans
cg07024786_ADAMTS12	0.000314037	0.000560843	-0.633831334	0.633831334	M1	Male	trans
cg20045882_RCC1	0.000314038	0.000560843	0.455399102	0.455399102	M1	Male	trans
cg20821566_RAD51C	0.000314038	0.000560843	-0.569271798	0.569271798	M1	Male	trans
cg04665311_CASD1	0.000314039	0.000560844	-0.503922665	0.503922665	M1	Male	trans
cg10548700_RN7SKP208	0.000314039	0.000560844	0.471714274	0.471714274	M1	Male	trans
cg24413826_H2BC21	0.000314041	0.000560845	0.483720263	0.483720263	M1	Male	trans
cg00305285_ENSG00000236504	0.000314042	0.000560846	-0.381239204	0.381239204	M1	Male	trans
cg20821566_SYDE2	0.000314043	0.000560847	-0.577554426	0.577554426	M1	Male	trans
cg02133819_ENSG00000197665	0.000314043	0.000560847	-0.548487471	0.548487471	M1	Male	trans
cg25588120_CRISPLD1	0.000314043	0.000560847	-0.311166437	0.311166437	M1	Male	trans
cg11507597_MEMO1P2	0.000314045	0.000560849	-0.304663835	0.304663835	M1	Male	trans
cg20951978_LINC01644	0.000314046	0.00056085	0.59733713	0.59733713	M1	Male	trans
cg22052629_CBR4	0.000314046	0.00056085	-0.582520322	0.582520322	M1	Male	trans
cg24337090_MIR556	0.00031405	0.000560855	-0.654759363	0.654759363	M1	Male	trans
cg04540039_OR4F4	0.00031405	0.000560855	0.291673627	0.291673627	M1	Male	trans
cg12353041_RN7SL263P	0.000314052	0.000560858	0.586287047	0.586287047	M1	Male	trans
cg08426938_ENSG00000227914	0.000314054	0.000560859	-0.439992027	0.439992027	M1	Male	trans
cg02849507_ISLR2	0.000314054	0.000560859	0.587789381	0.587789381	M1	Male	trans
cg03336167_GABRD	0.000314055	0.000560859	0.666590756	0.666590756	M1	Male	trans
cg18395917_ENSG00000223539	0.000314056	0.000560859	0.377300468	0.377300468	M1	Male	trans
cg07601093_ZNF610	0.000314056	0.000560859	0.72743596	0.72743596	M1	Male	trans
cg14987596_NFYCP2	0.000314056	0.000560859	-0.805441741	0.805441741	M1	Male	trans
cg01573457_IGHV3-47	0.000314057	0.000560859	0.657810986	0.657810986	M1	Male	trans
cg04132177_SNRPD2P2	0.000314058	0.000560859	-0.156406749	0.156406749	M1	Male	trans
cg11086960_LINC01649	0.000314058	0.000560859	-0.673717677	0.673717677	M1	Male	trans
cg25740652_OCIAD2	0.000314058	0.000560859	0.589494854	0.589494854	M1	Male	trans
cg27455098_LINC01808	0.000314058	0.000560859	-0.761541264	0.761541264	M1	Male	trans
cg04365481_FZD8	0.00031406	0.00056086	0.434523395	0.434523395	M1	Male	trans
cg24387367_RNU6-1266P	0.00031406	0.00056086	0.433899986	0.433899986	M1	Male	trans
cg14229362_RNA5SP60	0.00031406	0.00056086	0.639775465	0.639775465	M1	Male	trans
cg13419774_RBM43	0.000314062	0.000560861	-0.719443572	0.719443572	M1	Male	trans
cg17900689_KLC1	0.000314062	0.000560861	0.51890364	0.51890364	M1	Male	trans
cg22609539_RNU6-1140P	0.000314063	0.000560862	-0.205569115	0.205569115	M1	Male	trans
cg03959986_CTAG2	0.000314064	0.000560864	0.049347026	0.049347026	M1	Male	trans
cg14990842_RPS27AP1	0.000314065	0.000560865	-0.559878888	0.559878888	M1	Male	trans
cg15830792_ENSG00000217557	0.000314066	0.000560865	0.808145067	0.808145067	M1	Male	trans
cg08476832_ZP3P2	0.000314069	0.000560869	-0.291616308	0.291616308	M1	Male	trans
cg01529253_ENSG00000225203	0.000314071	0.000560872	0.603950562	0.603950562	M1	Male	trans
cg02792740_ENSG00000223653	0.000314072	0.000560872	0.530439797	0.530439797	M1	Male	trans
cg10295807_EIF4A1	0.000314074	0.000560875	-0.386337839	0.386337839	M1	Male	trans
cg24027302_KLHL13	0.000314075	0.000560877	-0.657702116	0.657702116	M1	Male	trans
cg07254630_IGLC7	0.000314077	0.00056088	-0.683947034	0.683947034	M1	Male	trans
cg02069524_TTTY13	0.00031408	0.000560884	-0.454543899	0.454543899	M1	Male	trans
cg05492735_SYNPO2L	0.000314083	0.000560888	-0.311593815	0.311593815	M1	Male	trans
cg15001930_WWTR1	0.000314086	0.000560894	-0.593112075	0.593112075	M1	Male	trans
cg13419774_STXBP6	0.000314088	0.000560895	-0.831578836	0.831578836	M1	Male	trans
cg13208584_KRT8P51	0.00031409	0.000560898	-0.580033165	0.580033165	M1	Male	trans
cg18958266_ENSG00000228162	0.000314094	0.0005609	-0.514960479	0.514960479	M1	Male	trans
cg11674404_LPAR3	0.000314094	0.0005609	-0.349094931	0.349094931	M1	Male	trans
cg09024862_OR13Z1P	0.000314094	0.0005609	-0.417488198	0.417488198	M1	Male	trans
cg20821566_PIN1	0.000314096	0.0005609	0.522931662	0.522931662	M1	Male	trans
cg04726019_RALBP1P1	0.000314104	0.0005609	-0.372700504	0.372700504	M1	Male	trans
cg08285570_RNU4-41P	0.000314107	0.0005609	-0.488457959	0.488457959	M1	Male	trans
cg08285570_MIR1179	0.000314107	0.0005609	-0.240034818	0.240034818	M1	Male	trans
cg08285570_ENSG00000218173	0.000314107	0.0005609	-0.281235666	0.281235666	M1	Male	trans
cg08285570_AIMP1P2	0.000314107	0.0005609	-0.386684557	0.386684557	M1	Male	trans
cg08285570_RNU2-9P	0.000314107	0.0005609	-0.704391932	0.704391932	M1	Male	trans
cg08285570_RPL23AP48	0.000314107	0.0005609	-0.294627266	0.294627266	M1	Male	trans
cg08285570_RNU6-336P	0.000314107	0.0005609	-0.859475347	0.859475347	M1	Male	trans
cg08285570_GPR158-AS1	0.000314107	0.0005609	-0.386684557	0.386684557	M1	Male	trans
cg08285570_POTEC	0.000314107	0.0005609	-0.196788188	0.196788188	M1	Male	trans
cg08285570_ENSG00000215094	0.000314107	0.0005609	-0.859475347	0.859475347	M1	Male	trans
cg08285570_CALM1P1	0.000314107	0.0005609	-0.859472677	0.859472677	M1	Male	trans
cg08285570_ENSG00000228968	0.000314107	0.0005609	-0.656027289	0.656027289	M1	Male	trans
cg08285570_ENSG00000233516	0.000314107	0.0005609	-0.812683093	0.812683093	M1	Male	trans
cg08285570_ENSG00000236536	0.000314107	0.0005609	-0.859475347	0.859475347	M1	Male	trans
cg08285570_SNORD18	0.000314107	0.0005609	-1.06228147	1.06228147	M1	Male	trans
cg08285570_RN7SL294P	0.000314107	0.0005609	-0.406341547	0.406341547	M1	Male	trans
cg08285570_TAAR2	0.000314107	0.0005609	-0.543174734	0.543174734	M1	Male	trans
cg08285570_RNU6-1084P	0.000314107	0.0005609	-0.497457322	0.497457322	M1	Male	trans
cg08285570_PLA2G12AP2	0.000314107	0.0005609	-0.538086568	0.538086568	M1	Male	trans
cg08285570_EEF1A1P1	0.000314107	0.0005609	-0.366855035	0.366855035	M1	Male	trans
cg08285570_ISX	0.000314107	0.0005609	-0.434268051	0.434268051	M1	Male	trans
cg08285570_SPANXC	0.000314107	0.0005609	-0.536525607	0.536525607	M1	Male	trans
cg08285570_MRPL32P1	0.000314107	0.0005609	-0.263651853	0.263651853	M1	Male	trans
cg08285570_ENSG00000226534	0.000314107	0.0005609	-0.497457322	0.497457322	M1	Male	trans
cg08285570_ENSG00000230153	0.000314107	0.0005609	-0.543174734	0.543174734	M1	Male	trans
cg08285570_ENSG00000238282	0.000314107	0.0005609	-1.21097154	1.21097154	M1	Male	trans
cg08285570_ENSG00000240355	0.000314107	0.0005609	-1.21097154	1.21097154	M1	Male	trans
cg24310785_OR1J4	0.000314109	0.000560905	-3.130690983	3.130690983	M1	Male	trans
cg17840774_SPRR2E	0.000314111	0.000560907	-0.255432041	0.255432041	M1	Male	trans
cg06032500_GRTP1	0.000314112	0.000560907	-0.41747639	0.41747639	M1	Male	trans
cg09653571_PRDM9	0.000314112	0.000560907	-0.891450732	0.891450732	M1	Male	trans
cg24829772_HMGN2P13	0.000314113	0.000560907	1.379445344	1.379445344	M1	Male	trans
cg22762615_ENSG00000234358	0.000314114	0.000560909	0.448506257	0.448506257	M1	Male	trans
cg12081434_NPIPA7	0.000314117	0.000560911	-0.643076925	0.643076925	M1	Male	trans
cg00999469_DYNC2LI1	0.000314118	0.000560913	0.698887764	0.698887764	M1	Male	trans
cg26259001_PKHD1	0.00031412	0.000560914	-0.618577702	0.618577702	M1	Male	trans
cg08742095_TBKBP1	0.00031412	0.000560914	-0.438450834	0.438450834	M1	Male	trans
cg16064295_ARMC10	0.000314121	0.000560914	-0.716984828	0.716984828	M1	Male	trans
cg04452523_LUADT1	0.000314121	0.000560914	-0.689277552	0.689277552	M1	Male	trans
cg16486690_B4GALT3	0.000314122	0.000560915	0.70813894	0.70813894	M1	Male	trans
cg02671217_RNU6-468P	0.000314126	0.000560923	-0.398659836	0.398659836	M1	Male	trans
cg04255276_ENSG00000227979	0.000314128	0.000560924	0.523398878	0.523398878	M1	Male	trans
cg06491827_STX2	0.000314128	0.000560924	-0.690038281	0.690038281	M1	Male	trans
cg10010393_TRBV5-4	0.000314131	0.000560928	0.524104951	0.524104951	M1	Male	trans
cg21808087_REN	0.000314132	0.000560929	0.72377541	0.72377541	M1	Male	trans
cg20447730_ITGA6-AS1	0.000314132	0.000560929	-0.394415237	0.394415237	M1	Male	trans
cg06591273_ENSG00000230801	0.000314133	0.000560929	-0.754261831	0.754261831	M1	Male	trans
cg05304815_EDN3	0.000314134	0.00056093	0.647911058	0.647911058	M1	Male	trans
cg11047442_CALML3-AS1	0.000314135	0.00056093	-0.358461486	0.358461486	M1	Male	trans
cg12046882_ENSG00000234918	0.000314135	0.00056093	-0.742919935	0.742919935	M1	Male	trans
cg08148553_TRBJ2-7	0.000314136	0.00056093	0.354217421	0.354217421	M1	Male	trans
cg14227773_SCNN1D	0.000314137	0.000560932	-0.664015264	0.664015264	M1	Male	trans
cg01529253_MIR200A	0.000314139	0.000560934	0.562222543	0.562222543	M1	Male	trans
cg00589161_RN7SKP189	0.00031414	0.000560935	-0.579942687	0.579942687	M1	Male	trans
cg00109781_ENSG00000231476	0.00031414	0.000560936	-0.600099119	0.600099119	M1	Male	trans
cg23151860_SRPRB	0.000314141	0.000560937	0.763824181	0.763824181	M1	Male	trans
cg06320570_ENSG00000231201	0.000314143	0.000560939	-1.104309326	1.104309326	M1	Male	trans
cg13885150_ENSG00000224366	0.000314144	0.000560939	-0.494386655	0.494386655	M1	Male	trans
cg19829276_ENSG00000226780	0.000314145	0.00056094	0.330105827	0.330105827	M1	Male	trans
cg15175351_DRGX	0.000314145	0.00056094	-0.324140445	0.324140445	M1	Male	trans
cg22595097_ADAMTSL2	0.000314146	0.00056094	-0.61059062	0.61059062	M1	Male	trans
cg11376872_HS3ST6	0.000314147	0.000560941	-0.332197132	0.332197132	M1	Male	trans
cg22468235_SCGB1C1	0.000314148	0.000560941	-0.03146583	0.03146583	M1	Male	trans
cg23816594_ENSG00000233823	0.000314148	0.000560941	-0.648289724	0.648289724	M1	Male	trans
cg14924064_RPS2P16	0.000314148	0.000560941	0.42928365	0.42928365	M1	Male	trans
cg04479876_GGTA2P	0.000314149	0.000560941	0.505149625	0.505149625	M1	Male	trans
cg08033998_SP3P	0.000314151	0.000560943	-0.417071323	0.417071323	M1	Male	trans
cg20033591_PLCB3	0.000314151	0.000560943	1.94036449	1.94036449	M1	Male	trans
cg06214728_TRPM2	0.000314151	0.000560943	-0.515019501	0.515019501	M1	Male	trans
cg03655023_TYW3	0.000314152	0.000560944	-0.527079219	0.527079219	M1	Male	trans
cg07604616_ENSG00000232334	0.000314155	0.000560948	-0.578315188	0.578315188	M1	Male	trans
cg20613972_SYCN	0.000314156	0.000560949	-0.427874888	0.427874888	M1	Male	trans
cg25994476_RNF180	0.000314158	0.000560951	0.546903061	0.546903061	M1	Male	trans
cg16920238_ADGRF5	0.000314159	0.000560953	-0.47595726	0.47595726	M1	Male	trans
cg13258697_NSMCE3	0.000314159	0.000560953	0.66463862	0.66463862	M1	Male	trans
cg24440633_RN7SL215P	0.000314161	0.000560954	-0.710966755	0.710966755	M1	Male	trans
cg16061472_RPSAP1	0.000314163	0.000560957	-0.639516056	0.639516056	M1	Male	trans
cg04337937_EFHC2	0.000314163	0.000560957	-0.540368587	0.540368587	M1	Male	trans
cg16064295_ABHD10	0.000314164	0.000560957	-0.653624221	0.653624221	M1	Male	trans
cg14227773_ENSG00000237026	0.000314165	0.000560957	-0.48809174	0.48809174	M1	Male	trans
cg08061367_RPL19P1	0.000314166	0.000560957	-0.507611752	0.507611752	M1	Male	trans
cg08061367_RNU6-1260P	0.000314166	0.000560957	-0.795402782	0.795402782	M1	Male	trans
cg03655023_TRIM24	0.000314166	0.000560957	-0.534045318	0.534045318	M1	Male	trans
cg02225599_TGFB1	0.000314167	0.000560957	0.417609927	0.417609927	M1	Male	trans
cg00232388_CDO1	0.000314167	0.000560957	-0.500856928	0.500856928	M1	Male	trans
cg14230089_OR7E97P	0.000314167	0.000560957	-0.275452931	0.275452931	M1	Male	trans
cg00147216_KRTAP5-8	0.000314169	0.000560958	4.681823784	4.681823784	M1	Male	trans
cg18678635_SNX18P13	0.000314169	0.000560958	-0.501886682	0.501886682	M1	Male	trans
cg12613344_SMPD4BP	0.00031417	0.000560958	-0.494894263	0.494894263	M1	Male	trans
cg03591123_RAB4B	0.00031417	0.000560958	-0.346273854	0.346273854	M1	Male	trans
cg25588120_NUDT9P1	0.000314172	0.00056096	-0.300186662	0.300186662	M1	Male	trans
cg16999170_ATR	0.000314174	0.000560964	-0.80683828	0.80683828	M1	Male	trans
cg16873130_ENSG00000235215	0.000314177	0.000560967	-0.460992691	0.460992691	M1	Male	trans
cg15178807_TMPOP1	0.000314178	0.000560967	-0.663479647	0.663479647	M1	Male	trans
cg13728149_RNU6-770P	0.000314178	0.000560967	-0.339481618	0.339481618	M1	Male	trans
cg22913471_ARL9	0.000314178	0.000560967	-0.402908891	0.402908891	M1	Male	trans
cg08827342_TRY2P	0.000314179	0.000560967	-0.45125894	0.45125894	M1	Male	trans
cg08933691_CRYGD	0.000314179	0.000560967	-0.356825611	0.356825611	M1	Male	trans
cg08124553_USP35	0.00031418	0.000560967	0.55875335	0.55875335	M1	Male	trans
cg16798839_LINC00701	0.000314183	0.000560971	-0.648495736	0.648495736	M1	Male	trans
cg09189551_SLC27A4	0.000314183	0.000560971	0.679378999	0.679378999	M1	Male	trans
cg21543103_LINC00896	0.000314187	0.000560977	-0.642670618	0.642670618	M1	Male	trans
cg23891611_MIR200B	0.000314188	0.000560977	-0.406254408	0.406254408	M1	Male	trans
cg02067491_MIR32	0.000314188	0.000560977	-0.627610691	0.627610691	M1	Male	trans
cg17406354_CRYAA	0.000314188	0.000560977	-0.850137861	0.850137861	M1	Male	trans
cg23291158_MIR373	0.000314188	0.000560977	-0.668982005	0.668982005	M1	Male	trans
cg21220623_ENSG00000225315	0.000314189	0.000560977	0.613671272	0.613671272	M1	Male	trans
cg12163800_ENSG00000229227	0.00031419	0.000560979	-2.003893054	2.003893054	M1	Male	trans
cg09802689_DNAJC9	0.000314192	0.00056098	0.695945092	0.695945092	M1	Male	trans
cg04931846_ENSG00000111788	0.000314192	0.00056098	-0.591581766	0.591581766	M1	Male	trans
cg23151860_TNFRSF1B	0.000314193	0.000560981	-0.467940195	0.467940195	M1	Male	trans
cg01776479_RNU6ATAC6P	0.000314194	0.000560981	-0.75774115	0.75774115	M1	Male	trans
cg15712577_RPL21P33	0.000314194	0.000560981	-0.24546712	0.24546712	M1	Male	trans
cg26873935_RNU6-181P	0.000314196	0.000560983	-0.634846575	0.634846575	M1	Male	trans
cg00059053_OR2A42	0.000314196	0.000560983	-0.693566524	0.693566524	M1	Male	trans
cg03734225_ENSG00000225620	0.000314198	0.000560985	-0.487545515	0.487545515	M1	Male	trans
cg01255527_ENSG00000224079	0.0003142	0.000560986	-0.682624169	0.682624169	M1	Male	trans
cg07381806_ENSG00000229066	0.0003142	0.000560986	-0.708192308	0.708192308	M1	Male	trans
cg03336167_DLX1	0.000314201	0.000560988	1.016775777	1.016775777	M1	Male	trans
cg14154784_PLXNA4	0.000314201	0.000560988	-0.19427637	0.19427637	M1	Male	trans
cg20695805_EIF4A2P2	0.000314202	0.000560988	0.447406447	0.447406447	M1	Male	trans
cg01479031_CSAG1	0.000314204	0.000560991	-0.621013558	0.621013558	M1	Male	trans
cg03322752_NNMT	0.000314205	0.000560992	-0.132925457	0.132925457	M1	Male	trans
cg27039034_ENSG00000235546	0.000314206	0.000560992	0.489390144	0.489390144	M1	Male	trans
cg26336235_SRRM3	0.000314206	0.000560992	0.480565262	0.480565262	M1	Male	trans
cg22660680_ZNF365	0.000314208	0.000560994	-0.533855359	0.533855359	M1	Male	trans
cg17365391_CERKL	0.000314208	0.000560994	-0.587871186	0.587871186	M1	Male	trans
cg24164284_RN7SL668P	0.000314209	0.000560994	-0.687301922	0.687301922	M1	Male	trans
cg15025375_GNA14-AS1	0.000314209	0.000560994	-0.542237521	0.542237521	M1	Male	trans
cg01100542_H3-5	0.00031421	0.000560994	-0.433879903	0.433879903	M1	Male	trans
cg23422587_CLCA3P	0.000314215	0.000561002	-0.537540018	0.537540018	M1	Male	trans
cg22040274_HTR2C	0.000314216	0.000561002	-0.393581473	0.393581473	M1	Male	trans
cg08691237_NETO1	0.000314217	0.000561002	-0.726733576	0.726733576	M1	Male	trans
cg06499214_IMP4	0.000314217	0.000561002	0.50407547	0.50407547	M1	Male	trans
cg21243351_LINC00373	0.000314217	0.000561003	0.647973289	0.647973289	M1	Male	trans
cg25588120_ZNF816	0.000314223	0.00056101	-0.321129035	0.321129035	M1	Male	trans
cg06754876_OR4S1	0.000314225	0.000561013	-0.769704756	0.769704756	M1	Male	trans
cg01731023_RNA5SP207	0.000314226	0.000561014	-0.313466016	0.313466016	M1	Male	trans
cg17866165_SEC63P1	0.000314227	0.000561016	-0.468067512	0.468067512	M1	Male	trans
cg05873635_CKMT1B	0.000314231	0.000561021	0.707817654	0.707817654	M1	Male	trans
cg03273265_ADCYAP1R1	0.000314232	0.000561023	-0.708253432	0.708253432	M1	Male	trans
cg06825764_IHO1	0.000314233	0.000561023	-0.380921538	0.380921538	M1	Male	trans
cg08827342_ENSG00000235070	0.000314234	0.000561023	-0.883444186	0.883444186	M1	Male	trans
cg25320763_AGTR1	0.000314234	0.000561023	-0.680948471	0.680948471	M1	Male	trans
cg16263615_NCCRP1	0.000314234	0.000561023	0.719545425	0.719545425	M1	Male	trans
cg23151860_WDR75	0.000314237	0.000561028	0.833701855	0.833701855	M1	Male	trans
cg26459473_LINC01850	0.000314244	0.00056104	-0.403271225	0.403271225	M1	Male	trans
cg16999170_NUP42	0.000314245	0.00056104	-0.854458421	0.854458421	M1	Male	trans
cg11023174_ECM1	0.000314246	0.00056104	-0.329923221	0.329923221	M1	Male	trans
cg20271057_KRTAP5-8	0.000314247	0.000561041	-0.546275976	0.546275976	M1	Male	trans
cg00744753_LINC01873	0.000314247	0.000561041	-0.573662157	0.573662157	M1	Male	trans
cg11761102_TMEM176B	0.000314249	0.000561043	-0.361122541	0.361122541	M1	Male	trans
cg03386509_RTN2	0.000314249	0.000561043	-0.373297092	0.373297092	M1	Male	trans
cg17106653_TMOD4	0.000314251	0.000561045	0.744753353	0.744753353	M1	Male	trans
cg17323715_ENSG00000237852	0.000314253	0.000561047	-0.391379899	0.391379899	M1	Male	trans
cg04236252_COX11P1	0.000314256	0.000561052	-0.468313204	0.468313204	M1	Male	trans
cg18367631_PDIA3P2	0.000314256	0.000561052	0.559624319	0.559624319	M1	Male	trans
cg07416455_CLEC17A	0.000314257	0.000561053	-0.749373097	0.749373097	M1	Male	trans
cg22108143_BZW1P1	0.000314261	0.000561058	-0.879921681	0.879921681	M1	Male	trans
cg21288684_RPL13AP3	0.000314262	0.000561059	-0.493660694	0.493660694	M1	Male	trans
cg15023922_CALM1P2	0.000314263	0.000561059	-0.749716073	0.749716073	M1	Male	trans
cg14483161_DYNLL1P3	0.000314263	0.000561059	-0.558445573	0.558445573	M1	Male	trans
cg27371456_CLSTN2	0.000314263	0.000561059	-0.391828857	0.391828857	M1	Male	trans
cg20592123_PDE4C	0.000314265	0.000561062	0.671671977	0.671671977	M1	Male	trans
cg05492735_ENSG00000227549	0.000314267	0.000561064	-0.551081492	0.551081492	M1	Male	trans
cg06902555_GOLGA7	0.000314268	0.000561064	-0.701722193	0.701722193	M1	Male	trans
cg08060936_RTN2	0.000314268	0.000561064	0.424128269	0.424128269	M1	Male	trans
cg09380600_RN7SL709P	0.000314268	0.000561064	-0.608890593	0.608890593	M1	Male	trans
cg11086960_UTP20	0.000314269	0.000561065	-0.646399353	0.646399353	M1	Male	trans
cg23082883_RBM15-AS1	0.000314271	0.000561067	-0.575793564	0.575793564	M1	Male	trans
cg20316901_ENSG00000205890	0.000314272	0.000561069	-0.640762178	0.640762178	M1	Male	trans
cg13127920_ELOCP28	0.000314275	0.000561071	-0.629277078	0.629277078	M1	Male	trans
cg14409406_KIAA0753	0.000314275	0.000561071	-0.604028894	0.604028894	M1	Male	trans
cg14924064_TRERNA1	0.000314276	0.000561072	0.556541562	0.556541562	M1	Male	trans
cg00534626_AMY1A	0.000314278	0.000561073	-0.589408316	0.589408316	M1	Male	trans
cg23878076_NIPA2P2	0.000314279	0.000561073	-0.569887993	0.569887993	M1	Male	trans
cg23878076_ADGRG4	0.000314279	0.000561073	-0.517279045	0.517279045	M1	Male	trans
cg00046336_KRT8P20	0.000314279	0.000561073	-0.401908322	0.401908322	M1	Male	trans
cg12398261_RN7SKP255	0.000314279	0.000561073	3.358975876	3.358975876	M1	Male	trans
cg04471151_ENSG00000227189	0.000314279	0.000561073	0.621711587	0.621711587	M1	Male	trans
cg00117961_ACR	0.00031428	0.000561073	0.687195673	0.687195673	M1	Male	trans
cg06499214_PSMA7	0.00031428	0.000561073	0.572147443	0.572147443	M1	Male	trans
cg01091514_TBX1	0.00031428	0.000561073	0.576711244	0.576711244	M1	Male	trans
cg03734225_SLC30A5	0.000314282	0.000561073	-0.471805723	0.471805723	M1	Male	trans
cg02232418_ELOVL4	0.000314283	0.000561073	-0.373000678	0.373000678	M1	Male	trans
cg03179052_ZNF25	0.000314283	0.000561073	-1.136033857	1.136033857	M1	Male	trans
cg02158090_APOC2	0.000314283	0.000561073	-0.532856109	0.532856109	M1	Male	trans
cg07601093_IARS2	0.000314285	0.000561075	0.819239534	0.819239534	M1	Male	trans
cg20511807_LINC01683	0.000314285	0.000561075	0.256232012	0.256232012	M1	Male	trans
cg11086960_MLEC	0.000314285	0.000561075	-0.67530717	0.67530717	M1	Male	trans
cg23355166_BRI3P3	0.000314285	0.000561075	-0.484011169	0.484011169	M1	Male	trans
cg22827210_ENSG00000243234	0.000314287	0.000561076	0.53244494	0.53244494	M1	Male	trans
cg07096305_PIK3CB	0.000314287	0.000561076	0.460067135	0.460067135	M1	Male	trans
cg23151860_ZBTB17	0.00031429	0.000561081	-0.66141046	0.66141046	M1	Male	trans
cg02281699_ENSG00000239216	0.000314293	0.000561085	-0.531488616	0.531488616	M1	Male	trans
cg10034640_ENSG00000233030	0.000314294	0.000561086	-0.383644512	0.383644512	M1	Male	trans
cg25353281_RNVU1-33	0.000314295	0.000561087	0.556667292	0.556667292	M1	Male	trans
cg11023174_MTND4P30	0.000314296	0.000561088	-0.511054509	0.511054509	M1	Male	trans
cg13027321_ENSG00000237224	0.000314297	0.000561088	-0.942334104	0.942334104	M1	Male	trans
cg04343263_SMTNL1	0.000314297	0.000561088	-0.69341783	0.69341783	M1	Male	trans
cg10854295_CNBD2	0.000314297	0.000561088	-2.243086883	2.243086883	M1	Male	trans
cg15251010_DSTN	0.000314298	0.000561089	-0.754236762	0.754236762	M1	Male	trans
cg08841544_ABCD2	0.000314302	0.000561094	-0.623760661	0.623760661	M1	Male	trans
cg07979752_ENSG00000236205	0.000314304	0.000561097	-0.727103594	0.727103594	M1	Male	trans
cg25938960_CDC14B	0.000314305	0.000561097	-0.747026076	0.747026076	M1	Male	trans
cg17849733_HMGA1P7	0.000314305	0.000561097	-0.618284939	0.618284939	M1	Male	trans
cg23789977_TMEM63C	0.000314308	0.000561101	-0.579769946	0.579769946	M1	Male	trans
cg09427417_GRHL3	0.000314308	0.000561101	0.664159042	0.664159042	M1	Male	trans
cg03734225_LINC00674	0.000314309	0.000561102	-0.4045572	0.4045572	M1	Male	trans
cg03310930_LINC01115	0.00031431	0.000561102	-1.223421683	1.223421683	M1	Male	trans
cg00637791_KRTAP13-4	0.00031431	0.000561102	-0.485844486	0.485844486	M1	Male	trans
cg25517103_RN7SL632P	0.000314311	0.000561103	-0.600423071	0.600423071	M1	Male	trans
cg26822175_SHISA6	0.000314312	0.000561104	-1.89348382	1.89348382	M1	Male	trans
cg13370086_PAQR8	0.000314313	0.000561105	-0.701918257	0.701918257	M1	Male	trans
cg01009586_ENSG00000228303	0.000314315	0.000561106	0.301835337	0.301835337	M1	Male	trans
cg05926770_LINC02054	0.000314316	0.000561108	0.888491803	0.888491803	M1	Male	trans
cg05921384_PDSS1P2	0.000314317	0.000561109	-0.731310143	0.731310143	M1	Male	trans
cg07150342_ENSG00000228173	0.00031432	0.000561112	0.669869193	0.669869193	M1	Male	trans
cg02697258_ZNF534	0.00031432	0.000561112	-0.36475154	0.36475154	M1	Male	trans
cg13229245_PCDHB10	0.00031432	0.000561112	0.26293682	0.26293682	M1	Male	trans
cg11772310_PLIN4	0.000314322	0.000561115	0.557255248	0.557255248	M1	Male	trans
cg18958266_SGCE	0.000314323	0.000561116	-0.690004714	0.690004714	M1	Male	trans
cg15998629_ANKRD33	0.000314324	0.000561117	-0.375035656	0.375035656	M1	Male	trans
cg03081173_RHOXF1P1	0.000314325	0.000561117	0.453963071	0.453963071	M1	Male	trans
cg10659736_SNORA30	0.000314326	0.000561117	-0.515795697	0.515795697	M1	Male	trans
cg16775224_CDCA4P2	0.000314326	0.000561117	0.594116929	0.594116929	M1	Male	trans
cg16220369_MIR103A2	0.000314328	0.000561119	-0.699658248	0.699658248	M1	Male	trans
cg03932398_PLEKHG1	0.000314329	0.000561122	0.652142947	0.652142947	M1	Male	trans
cg21613549_ESRRA	0.000314339	0.000561137	0.497821105	0.497821105	M1	Male	trans
cg03699103_ENSG00000224661	0.00031434	0.000561138	-1.164214389	1.164214389	M1	Male	trans
cg25122934_C12orf56	0.000314341	0.000561138	-0.404925376	0.404925376	M1	Male	trans
cg19432243_COX6CP6	0.000314342	0.000561139	-0.654689412	0.654689412	M1	Male	trans
cg07509352_RNU6-1054P	0.000314344	0.000561141	-0.616665038	0.616665038	M1	Male	trans
cg17069396_SNORD115-20	0.000314345	0.000561141	0.577006856	0.577006856	M1	Male	trans
cg04056946_SCARA5	0.000314345	0.000561141	-0.246515617	0.246515617	M1	Male	trans
cg23169588_ENSG00000111788	0.000314346	0.000561141	-0.448924591	0.448924591	M1	Male	trans
cg15842218_TBXA2R	0.000314349	0.000561146	0.662226869	0.662226869	M1	Male	trans
cg25669593_ZDHHC2	0.000314351	0.000561148	-0.619117677	0.619117677	M1	Male	trans
cg05389984_OSBPL7	0.000314352	0.000561149	0.64745506	0.64745506	M1	Male	trans
cg04738355_LINC01713	0.000314355	0.000561155	-0.418473176	0.418473176	M1	Male	trans
cg26338867_GLIS2	0.000314356	0.000561156	0.605409788	0.605409788	M1	Male	trans
cg20821566_ALG1	0.000314357	0.000561157	0.451769766	0.451769766	M1	Male	trans
cg16796096_SERPINH1P1	0.000314358	0.000561158	0.497935545	0.497935545	M1	Male	trans
cg24952959_PAX3	0.000314359	0.000561159	0.347780132	0.347780132	M1	Male	trans
cg17051704_CEBPZOS	0.000314361	0.00056116	0.52551957	0.52551957	M1	Male	trans
cg27272853_TSPAN14	0.000314362	0.00056116	0.623369532	0.623369532	M1	Male	trans
cg10991855_CWC15	0.000314362	0.00056116	-0.423263082	0.423263082	M1	Male	trans
cg07264993_GCNT1	0.000314362	0.00056116	-0.461548015	0.461548015	M1	Male	trans
cg10810509_SDCBP2	0.000314365	0.000561165	0.671898803	0.671898803	M1	Male	trans
cg10603748_SPATA31D5P	0.000314366	0.000561165	-0.617148138	0.617148138	M1	Male	trans
cg14426682_CRYGD	0.000314368	0.000561166	-0.648414093	0.648414093	M1	Male	trans
cg03689586_GPAA1P1	0.000314368	0.000561166	-0.218991322	0.218991322	M1	Male	trans
cg00766146_A4GALT	0.000314369	0.000561166	0.577167011	0.577167011	M1	Male	trans
cg13969584_PTHLH	0.000314369	0.000561166	0.74012241	0.74012241	M1	Male	trans
cg01702501_OR52E6	0.000314374	0.000561175	-0.562173419	0.562173419	M1	Male	trans
cg23878202_CYP4F25P	0.000314376	0.000561176	-0.531896224	0.531896224	M1	Male	trans
cg27237477_TNIP3	0.000314376	0.000561176	-0.333282895	0.333282895	M1	Male	trans
cg03545635_UNC45B	0.000314379	0.000561181	-0.596791525	0.596791525	M1	Male	trans
cg03451395_ENSG00000237666	0.00031438	0.000561182	-0.830721037	0.830721037	M1	Male	trans
cg09081941_CEACAMP5	0.000314381	0.000561182	-0.434430105	0.434430105	M1	Male	trans
cg14412184_PIANP	0.000314382	0.000561183	-0.573879759	0.573879759	M1	Male	trans
cg17051704_ZNF512B	0.000314382	0.000561183	-0.41595631	0.41595631	M1	Male	trans
cg02736186_MUC3A	0.000314384	0.000561185	-0.794707296	0.794707296	M1	Male	trans
cg19811864_FRMD3	0.000314385	0.000561186	0.320808457	0.320808457	M1	Male	trans
cg15701795_XKR8	0.000314386	0.000561186	-0.7345991	0.7345991	M1	Male	trans
cg07444487_CT45A11P	0.000314386	0.000561186	-0.503956921	0.503956921	M1	Male	trans
cg23928763_SFRP1	0.000314387	0.000561186	0.499460851	0.499460851	M1	Male	trans
cg12877532_GRM7-AS2	0.000314387	0.000561186	-0.652688797	0.652688797	M1	Male	trans
cg10295807_IGLV4-60	0.000314388	0.000561187	-0.613248988	0.613248988	M1	Male	trans
cg24473292_MIR655	0.000314389	0.000561188	-0.897294513	0.897294513	M1	Male	trans
cg15706017_RN7SL274P	0.00031439	0.000561188	-0.984966605	0.984966605	M1	Male	trans
cg02165747_NPIPB7	0.00031439	0.000561188	-0.543073959	0.543073959	M1	Male	trans
cg12359832_POM121B	0.00031439	0.000561188	-0.457601268	0.457601268	M1	Male	trans
cg07512734_GNRH2	0.000314391	0.000561188	0.624191665	0.624191665	M1	Male	trans
cg03541887_ZNF503-AS1	0.000314392	0.000561188	-0.51763491	0.51763491	M1	Male	trans
cg25709852_LZTS2	0.000314392	0.000561188	0.625156576	0.625156576	M1	Male	trans
cg25709852_Y_RNA	0.000314392	0.000561188	-0.515980174	0.515980174	M1	Male	trans
cg24413826_LINC01305	0.000314393	0.000561188	-0.570668278	0.570668278	M1	Male	trans
cg07601093_CPSF3	0.000314393	0.000561188	0.779917474	0.779917474	M1	Male	trans
cg02147978_RPS17P7	0.000314396	0.000561191	-0.814150674	0.814150674	M1	Male	trans
cg08008809_ENSG00000230790	0.000314397	0.000561193	-0.707563171	0.707563171	M1	Male	trans
cg05730460_FTH1P12	0.0003144	0.000561197	0.739758706	0.739758706	M1	Male	trans
cg27599856_GAPDHP64	0.000314401	0.000561197	-0.843235661	0.843235661	M1	Male	trans
cg27599856_NDUFA3P3	0.000314401	0.000561197	-1.067799002	1.067799002	M1	Male	trans
cg06767552_CNKSR2	0.000314407	0.000561207	0.850658724	0.850658724	M1	Male	trans
cg15137954_RNU6ATAC4P	0.000314407	0.000561207	0.450224875	0.450224875	M1	Male	trans
cg04060288_MGA	0.000314408	0.000561207	-0.929475501	0.929475501	M1	Male	trans
cg12030632_SPDYC	0.000314408	0.000561207	0.578542298	0.578542298	M1	Male	trans
cg21398186_LINC01283	0.000314409	0.000561208	-0.900591265	0.900591265	M1	Male	trans
cg03747858_OTOP1	0.00031441	0.000561208	-0.593462009	0.593462009	M1	Male	trans
cg25102279_PKNOX2	0.000314411	0.000561209	-0.522799812	0.522799812	M1	Male	trans
cg01952618_ENSG00000231965	0.000314414	0.000561212	-0.609515548	0.609515548	M1	Male	trans
cg18517266_RPL7P59	0.000314414	0.000561212	0.586698037	0.586698037	M1	Male	trans
cg17724687_RNA5SP248	0.000314415	0.000561215	-0.213028506	0.213028506	M1	Male	trans
cg10847834_ACTG1P10	0.000314416	0.000561216	-0.523784225	0.523784225	M1	Male	trans
cg08701227_CD300LD	0.000314417	0.000561216	-0.561027137	0.561027137	M1	Male	trans
cg05974788_KISS1	0.000314418	0.000561217	2.047819612	2.047819612	M1	Male	trans
cg05446475_FAM131C	0.000314424	0.000561227	-0.404175239	0.404175239	M1	Male	trans
cg05073233_C17orf77	0.000314425	0.000561227	-0.686761802	0.686761802	M1	Male	trans
cg18180710_RNA5SP507	0.000314426	0.000561228	0.641844757	0.641844757	M1	Male	trans
cg18319941_ENSG00000225965	0.000314428	0.00056123	-0.525094126	0.525094126	M1	Male	trans
cg06820975_CPA4	0.000314428	0.00056123	0.374833684	0.374833684	M1	Male	trans
cg09450085_COL11A2P1	0.000314428	0.00056123	0.473730788	0.473730788	M1	Male	trans
cg08272281_ACTBP7	0.000314429	0.00056123	-0.715278035	0.715278035	M1	Male	trans
cg19598692_DECR2	0.000314432	0.000561235	0.723817238	0.723817238	M1	Male	trans
cg00843105_VSTM1	0.000314437	0.000561241	0.752756627	0.752756627	M1	Male	trans
cg11868136_SYTL2	0.000314437	0.000561241	-0.373678952	0.373678952	M1	Male	trans
cg13678787_U3	0.000314438	0.000561241	-0.85964217	0.85964217	M1	Male	trans
cg09073539_MCUR1	0.000314438	0.000561241	-0.550587435	0.550587435	M1	Male	trans
cg02340312_MIS18A	0.000314438	0.000561241	-0.55958114	0.55958114	M1	Male	trans
cg13085030_FLJ31356	0.000314439	0.000561242	-0.691832496	0.691832496	M1	Male	trans
cg16274716_LINC02471	0.00031444	0.000561242	-0.49772627	0.49772627	M1	Male	trans
cg06107105_CDY5P	0.000314441	0.000561242	-0.96994362	0.96994362	M1	Male	trans
cg06107105_CDY9P	0.000314441	0.000561242	-0.96994362	0.96994362	M1	Male	trans
cg27090727_RNU1-22P	0.000314441	0.000561242	-0.886997906	0.886997906	M1	Male	trans
cg08333487_GRIK3	0.000314442	0.000561244	-0.739840837	0.739840837	M1	Male	trans
cg16064295_RBBP9	0.000314445	0.000561248	-0.659668762	0.659668762	M1	Male	trans
cg20100002_USP9YP28	0.00031445	0.000561256	-0.460458771	0.460458771	M1	Male	trans
cg07414422_IK	0.000314453	0.00056126	0.450023832	0.450023832	M1	Male	trans
cg17975895_IL1RAPL2	0.000314455	0.000561262	-1.23696559	1.23696559	M1	Male	trans
cg14384303_MUC21	0.000314456	0.000561263	0.710211526	0.710211526	M1	Male	trans
cg24728770_SEC13	0.000314457	0.000561264	0.387810958	0.387810958	M1	Male	trans
cg21494722_ENSG00000224361	0.000314461	0.00056127	0.621605942	0.621605942	M1	Male	trans
cg07264993_TMEM65	0.000314462	0.000561271	-0.44799899	0.44799899	M1	Male	trans
cg10321973_LINC02088	0.000314463	0.000561272	0.564485274	0.564485274	M1	Male	trans
cg18014437_LYRM1	0.000314463	0.000561272	0.522598226	0.522598226	M1	Male	trans
cg11674404_TACO1	0.000314464	0.000561272	-0.360839244	0.360839244	M1	Male	trans
cg16919093_LMX1B	0.000314466	0.000561274	-1.225501115	1.225501115	M1	Male	trans
cg16999170_ARFIP1	0.000314467	0.000561276	-0.802070401	0.802070401	M1	Male	trans
cg09855983_ENSG00000236098	0.000314468	0.000561276	-0.887019952	0.887019952	M1	Male	trans
cg18693421_MYLK3	0.000314468	0.000561276	0.405806674	0.405806674	M1	Male	trans
cg24164284_RNU6-252P	0.000314469	0.000561277	-0.706593509	0.706593509	M1	Male	trans
cg03221715_NCKAP5-AS2	0.000314471	0.00056128	-0.563677949	0.563677949	M1	Male	trans
cg07424927_PUS7	0.000314473	0.000561282	0.520645906	0.520645906	M1	Male	trans
cg16656078_ENSG00000236867	0.000314473	0.000561282	0.717260255	0.717260255	M1	Male	trans
cg14030300_CDV3P1	0.000314476	0.000561284	0.274109073	0.274109073	M1	Male	trans
cg14030300_RNF6P1	0.000314476	0.000561284	0.275227831	0.275227831	M1	Male	trans
cg21319275_EFNB3	0.000314476	0.000561284	-0.574233293	0.574233293	M1	Male	trans
cg24605553_CATSPER2P1	0.000314478	0.000561286	0.531549765	0.531549765	M1	Male	trans
cg11674404_UBE2R2	0.000314478	0.000561286	-0.419559387	0.419559387	M1	Male	trans
cg15251010_RBBP7	0.000314479	0.000561287	-0.856096093	0.856096093	M1	Male	trans
cg06675248_AKR1D1	0.00031448	0.000561287	0.486073322	0.486073322	M1	Male	trans
cg04580768_C11orf80	0.000314483	0.000561291	-0.574430882	0.574430882	M1	Male	trans
cg11056334_CRK	0.000314484	0.000561292	-0.308261918	0.308261918	M1	Male	trans
cg01174235_RNA5SP289	0.000314484	0.000561292	-0.564654333	0.564654333	M1	Male	trans
cg25343618_RNU6-435P	0.000314486	0.000561293	0.590494101	0.590494101	M1	Male	trans
cg18014437_NT5DC1P2	0.000314486	0.000561293	0.494597622	0.494597622	M1	Male	trans
cg15113413_GDF7	0.000314488	0.000561296	-1.15038918	1.15038918	M1	Male	trans
cg14774895_DLX1	0.000314489	0.000561296	-1.061425872	1.061425872	M1	Male	trans
cg18947032_CST9L	0.000314489	0.000561296	0.44333065	0.44333065	M1	Male	trans
cg27347115_APBA2	0.000314491	0.000561298	0.755010227	0.755010227	M1	Male	trans
cg27651003_CD63	0.000314492	0.000561299	-0.528269274	0.528269274	M1	Male	trans
cg25994476_RPS27AP14	0.000314497	0.000561308	0.507299436	0.507299436	M1	Male	trans
cg05715917_RPL7A	0.000314498	0.000561308	-0.382901044	0.382901044	M1	Male	trans
cg15025375_RN7SKP137	0.000314499	0.000561309	-0.500537447	0.500537447	M1	Male	trans
cg16064295_HMGB1	0.000314499	0.000561309	-0.66958995	0.66958995	M1	Male	trans
cg11674404_RCAN3	0.000314504	0.000561316	-0.415270188	0.415270188	M1	Male	trans
cg23805120_LINC01010	0.000314505	0.000561316	-0.866065109	0.866065109	M1	Male	trans
cg05200992_GMNC	0.000314505	0.000561316	-0.559096903	0.559096903	M1	Male	trans
cg00516582_SNORA80E	0.000314506	0.000561316	-0.478295923	0.478295923	M1	Male	trans
cg11139108_SNORD115-47	0.000314506	0.000561316	-0.466715306	0.466715306	M1	Male	trans
cg14409406_RPL24P2	0.000314506	0.000561317	-0.4873136	0.4873136	M1	Male	trans
cg00667948_LINC02647	0.000314511	0.000561323	-0.535392056	0.535392056	M1	Male	trans
cg16719299_ENSG00000215068	0.000314512	0.000561324	-0.852922074	0.852922074	M1	Male	trans
cg19271242_BTF3P6	0.000314513	0.000561326	-0.372498336	0.372498336	M1	Male	trans
cg04660200_TBC1D21	0.000314515	0.000561326	-0.860526619	0.860526619	M1	Male	trans
cg18964140_CLEC4D	0.000314515	0.000561326	-0.532808381	0.532808381	M1	Male	trans
cg17189494_LIPC	0.000314518	0.000561332	-0.659989548	0.659989548	M1	Male	trans
cg01354206_SLC17A1	0.000314519	0.000561333	-0.256102258	0.256102258	M1	Male	trans
cg04578283_RPL36AP36	0.00031452	0.000561333	-0.486549428	0.486549428	M1	Male	trans
cg21711368_DGUOK	0.000314521	0.000561334	0.829883077	0.829883077	M1	Male	trans
cg08825286_ENSG00000213036	0.000314521	0.000561334	-0.731949984	0.731949984	M1	Male	trans
cg13546658_RNU6-198P	0.000314523	0.000561337	0.47839652	0.47839652	M1	Male	trans
cg12163800_ACSL4	0.000314524	0.000561337	-2.740869019	2.740869019	M1	Male	trans
cg13401386_H2BP9	0.000314526	0.000561339	-0.487839821	0.487839821	M1	Male	trans
cg16064295_NSUN3	0.000314527	0.00056134	-0.674436003	0.674436003	M1	Male	trans
cg16413428_SNORA12	0.000314527	0.00056134	-0.527966324	0.527966324	M1	Male	trans
cg04657146_Metazoa_SRP	0.00031453	0.000561344	0.753474985	0.753474985	M1	Male	trans
cg09886258_LINC01873	0.000314534	0.000561349	-0.480872643	0.480872643	M1	Male	trans
cg16237262_SALL4P6	0.000314537	0.000561355	-0.746228873	0.746228873	M1	Male	trans
cg20160035_SNORD86	0.00031454	0.000561358	-0.617700508	0.617700508	M1	Male	trans
cg19113840_ENSG00000198491	0.000314541	0.000561358	-0.309583409	0.309583409	M1	Male	trans
cg14636575_WSCD2	0.000314541	0.000561358	-0.525592961	0.525592961	M1	Male	trans
cg16430407_RPS28P8	0.000314542	0.000561359	-0.58410283	0.58410283	M1	Male	trans
cg09055519_TRBJ2-5	0.000314543	0.00056136	-0.614413138	0.614413138	M1	Male	trans
cg14267705_USP38	0.000314543	0.00056136	-0.703196589	0.703196589	M1	Male	trans
cg03966685_PTGFR	0.000314546	0.000561365	-0.61817184	0.61817184	M1	Male	trans
cg06001045_RNU1-83P	0.000314548	0.000561367	-0.593481617	0.593481617	M1	Male	trans
cg15961889_ZNF844	0.000314548	0.000561367	-0.558708477	0.558708477	M1	Male	trans
cg16653703_RNF130	0.000314551	0.00056137	-0.789643183	0.789643183	M1	Male	trans
cg18185391_KRT8P42	0.000314552	0.000561371	-0.681972458	0.681972458	M1	Male	trans
cg10499042_RN7SL658P	0.000314554	0.000561373	-0.7555292	0.7555292	M1	Male	trans
cg04548815_WIZ	0.000314554	0.000561373	0.638199049	0.638199049	M1	Male	trans
cg09073539_WDR31	0.000314554	0.000561373	-0.532066493	0.532066493	M1	Male	trans
cg12163800_MTX3	0.000314555	0.000561373	-2.476740116	2.476740116	M1	Male	trans
cg27237477_KRT1	0.000314556	0.000561373	-0.622594696	0.622594696	M1	Male	trans
cg23427909_ASTL	0.000314556	0.000561373	-0.51942615	0.51942615	M1	Male	trans
cg23840219_PLAUR	0.000314557	0.000561374	0.290103162	0.290103162	M1	Male	trans
cg19010807_GRHL3	0.000314558	0.000561376	0.571075179	0.571075179	M1	Male	trans
cg11148883_PARP4P1	0.000314559	0.000561377	-0.499666602	0.499666602	M1	Male	trans
cg16391801_CYSRT1	0.00031456	0.000561378	-0.400136695	0.400136695	M1	Male	trans
cg01877776_RNU6-1031P	0.000314561	0.000561378	-0.608446044	0.608446044	M1	Male	trans
cg03655023_SHLD2P1	0.000314563	0.00056138	-0.640941649	0.640941649	M1	Male	trans
cg27455098_C19orf12	0.000314567	0.000561386	-0.58332433	0.58332433	M1	Male	trans
cg00232092_ENSG00000234425	0.000314568	0.000561387	-0.473595138	0.473595138	M1	Male	trans
cg26250747_CICP8	0.000314569	0.000561389	1.515186123	1.515186123	M1	Male	trans
cg15588585_ANKFN1	0.00031457	0.000561389	-0.887743103	0.887743103	M1	Male	trans
cg08004951_ASB5	0.000314571	0.000561389	-0.365546734	0.365546734	M1	Male	trans
cg16936864_ZNF25-DT	0.000314571	0.000561389	-0.651115908	0.651115908	M1	Male	trans
cg13920792_COL6A1	0.000314571	0.000561389	-0.451146806	0.451146806	M1	Male	trans
cg20117807_LINC01744	0.000314572	0.000561389	-0.305563368	0.305563368	M1	Male	trans
cg04781796_DLX1	0.000314574	0.000561391	-0.746545469	0.746545469	M1	Male	trans
cg15572239_IL6R-AS1	0.000314575	0.000561392	-0.629824938	0.629824938	M1	Male	trans
cg04463911_ENSG00000227055	0.000314576	0.000561393	-0.672667957	0.672667957	M1	Male	trans
cg07152894_UQCRFS1P3	0.000314577	0.000561393	0.488466839	0.488466839	M1	Male	trans
cg14588422_MIR361	0.000314577	0.000561393	-0.597883802	0.597883802	M1	Male	trans
cg24571822_RNU6-219P	0.000314577	0.000561393	0.40913789	0.40913789	M1	Male	trans
cg05351147_RNA5SP166	0.000314578	0.000561395	-0.574390384	0.574390384	M1	Male	trans
cg20866389_PCOLCE-AS1	0.000314582	0.000561399	-0.820957844	0.820957844	M1	Male	trans
cg11722376_ENSG00000235837	0.000314582	0.000561399	0.480459411	0.480459411	M1	Male	trans
cg04628168_IFNA14	0.000314584	0.000561402	1.536361503	1.536361503	M1	Male	trans
cg23929072_RNU6-763P	0.000314585	0.000561402	0.19314916	0.19314916	M1	Male	trans
cg04563337_KIF4B	0.000314586	0.000561402	0.300577848	0.300577848	M1	Male	trans
cg25831439_RNU6-800P	0.000314586	0.000561402	-0.567757197	0.567757197	M1	Male	trans
cg17324671_LGALS17A	0.000314586	0.000561402	-0.108329028	0.108329028	M1	Male	trans
cg24166966_OR52L1	0.000314586	0.000561402	1.03472158	1.03472158	M1	Male	trans
cg08847856_ENSG00000207419	0.00031459	0.000561407	-0.537945755	0.537945755	M1	Male	trans
cg07096305_CATSPERE	0.000314591	0.000561408	0.497017652	0.497017652	M1	Male	trans
cg11435506_OR5AK2	0.000314592	0.000561409	0.636183632	0.636183632	M1	Male	trans
cg15122841_C5orf66	0.000314594	0.000561413	-1.270892739	1.270892739	M1	Male	trans
cg24711324_ZNF544	0.000314595	0.000561413	-0.489304148	0.489304148	M1	Male	trans
cg00770964_SNED1	0.0003146	0.000561418	0.684818477	0.684818477	M1	Male	trans
cg20614067_FGFR4	0.0003146	0.000561418	-0.60432294	0.60432294	M1	Male	trans
cg27245817_ZNF563	0.0003146	0.000561418	-0.660642469	0.660642469	M1	Male	trans
cg04738355_FGG	0.0003146	0.000561418	-0.463387035	0.463387035	M1	Male	trans
cg12081434_RNU6-553P	0.0003146	0.000561418	-0.572567253	0.572567253	M1	Male	trans
cg07679492_AARS2	0.000314604	0.000561422	0.452142728	0.452142728	M1	Male	trans
cg07601093_RRAGA	0.000314604	0.000561422	0.800202002	0.800202002	M1	Male	trans
cg18246442_ENSG00000225359	0.000314604	0.000561422	0.523239385	0.523239385	M1	Male	trans
cg16570157_GPR25	0.000314606	0.000561424	0.335519102	0.335519102	M1	Male	trans
cg23409591_ENSG00000235035	0.000314606	0.000561424	-0.790388983	0.790388983	M1	Male	trans
cg11674404_DRC1	0.000314607	0.000561424	-0.41738308	0.41738308	M1	Male	trans
cg02340312_PET117	0.000314607	0.000561424	-0.511771365	0.511771365	M1	Male	trans
cg10501210_ENSG00000204684	0.000314607	0.000561424	-0.762069144	0.762069144	M1	Male	trans
cg00270291_NBR2	0.000314611	0.00056143	0.418880252	0.418880252	M1	Male	trans
cg12486993_CD300LG	0.000314612	0.000561431	0.717729782	0.717729782	M1	Male	trans
cg21077610_SORD	0.000314617	0.000561439	-0.385954677	0.385954677	M1	Male	trans
cg16977073_GHRLOS	0.000314618	0.000561439	-0.565175746	0.565175746	M1	Male	trans
cg00480717_ENSG00000203396	0.00031462	0.000561441	-0.33325036	0.33325036	M1	Male	trans
cg03541887_LGI3	0.000314622	0.000561445	-0.335287756	0.335287756	M1	Male	trans
cg15113413_PTPN2P1	0.000314624	0.000561447	-0.973702061	0.973702061	M1	Male	trans
cg07793432_SHTN1	0.000314625	0.000561448	-0.655452046	0.655452046	M1	Male	trans
cg19693276_MTND5P31	0.000314625	0.000561448	-0.364581369	0.364581369	M1	Male	trans
cg04470905_ENSG00000227615	0.000314626	0.000561448	0.388333552	0.388333552	M1	Male	trans
cg24859375_IGSF21-AS1	0.000314627	0.000561449	-0.577058022	0.577058022	M1	Male	trans
cg24027841_ENSG00000232327	0.000314627	0.000561449	-0.706632759	0.706632759	M1	Male	trans
cg18863848_SSMEM1	0.00031463	0.000561452	-0.609550316	0.609550316	M1	Male	trans
cg23966224_RPS26P45	0.000314634	0.00056146	0.410521825	0.410521825	M1	Male	trans
cg09483607_PDE8A	0.000314635	0.00056146	-0.494821219	0.494821219	M1	Male	trans
cg17086493_SPDYC	0.000314635	0.00056146	0.682033286	0.682033286	M1	Male	trans
cg26231430_GAPDHP55	0.000314636	0.000561461	-0.854373247	0.854373247	M1	Male	trans
cg13470333_MUC21	0.000314638	0.000561462	0.7680249	0.7680249	M1	Male	trans
cg23034799_RPS6	0.000314638	0.000561462	0.314301905	0.314301905	M1	Male	trans
cg17513770_IL36RN	0.000314639	0.000561463	-0.293440646	0.293440646	M1	Male	trans
cg04580768_ARID3A	0.00031464	0.000561463	0.465983195	0.465983195	M1	Male	trans
cg19703425_BHMT	0.00031464	0.000561463	-1.056663382	1.056663382	M1	Male	trans
cg14313932_HMGN1P35	0.000314647	0.000561474	-0.434393239	0.434393239	M1	Male	trans
cg03591606_RDXP3	0.000314647	0.000561474	0.435373207	0.435373207	M1	Male	trans
cg20312287_TMEM79	0.000314648	0.000561475	-0.409390692	0.409390692	M1	Male	trans
cg15113413_IGHD3-10	0.000314649	0.000561476	-0.806664172	0.806664172	M1	Male	trans
cg01543583_ETV6	0.00031465	0.000561476	-0.620821354	0.620821354	M1	Male	trans
cg05713971_GAPDHP27	0.000314653	0.000561481	0.263131097	0.263131097	M1	Male	trans
cg27245817_NT5E	0.000314655	0.000561483	-0.698414574	0.698414574	M1	Male	trans
cg23383887_RNVU1-22	0.000314656	0.000561483	-0.608515868	0.608515868	M1	Male	trans
cg01373687_RPS29P2	0.000314656	0.000561483	-0.395180351	0.395180351	M1	Male	trans
cg26038318_ANKRD34C	0.000314656	0.000561483	-0.628950752	0.628950752	M1	Male	trans
cg03613140_MAGEA8-AS1	0.000314658	0.000561484	-0.900633408	0.900633408	M1	Male	trans
cg16551849_NUP210L	0.000314658	0.000561484	-0.565971826	0.565971826	M1	Male	trans
cg05997357_ENSG00000235979	0.000314659	0.000561484	0.478993483	0.478993483	M1	Male	trans
cg23893635_POU1F1	0.000314659	0.000561484	-0.453881285	0.453881285	M1	Male	trans
cg16977073_GCNA	0.00031466	0.000561484	-0.518481038	0.518481038	M1	Male	trans
cg12761728_DKK2	0.000314665	0.000561484	-0.80136892	0.80136892	M1	Male	trans
cg05714853_RNA5SP355	0.000314666	0.000561484	-0.659355355	0.659355355	M1	Male	trans
cg06752985_OR10G9	0.000314667	0.000561484	-0.163455594	0.163455594	M1	Male	trans
cg06362514_ANGPTL2	0.000314667	0.000561484	-0.373031946	0.373031946	M1	Male	trans
cg03322752_ADGRE2	0.000314668	0.000561484	-0.43463792	0.43463792	M1	Male	trans
cg11249796_UGT3A1	0.000314668	0.000561484	-0.376872888	0.376872888	M1	Male	trans
cg09798673_IGLV1-36	0.000314668	0.000561484	-0.643654163	0.643654163	M1	Male	trans
cg11674404_ERICH5	0.000314669	0.000561484	-0.393737787	0.393737787	M1	Male	trans
cg11514698_RSAD2	0.000314669	0.000561484	0.607883031	0.607883031	M1	Male	trans
cg25499099_ENSG00000239991	0.000314669	0.000561484	0.59827811	0.59827811	M1	Male	trans
cg09128733_SNORD14D	0.00031467	0.000561484	0.38391672	0.38391672	M1	Male	trans
cg22791879_ENSG00000205890	0.000314671	0.000561484	-0.556884906	0.556884906	M1	Male	trans
cg07712598_PHB2	0.000314673	0.000561484	-0.519575129	0.519575129	M1	Male	trans
cg06955954_RPS15A	0.000314674	0.000561484	-0.551867889	0.551867889	M1	Male	trans
cg09391279_ENSG00000218187	0.000314674	0.000561484	-0.60901513	0.60901513	M1	Male	trans
cg03859313_MTND4P22	0.000314674	0.000561484	1.128169876	1.128169876	M1	Male	trans
cg26041704_ENSG00000203402	0.000314676	0.000561484	0.477181826	0.477181826	M1	Male	trans
cg07263012_LTB4R2	0.000314677	0.000561484	-0.407961297	0.407961297	M1	Male	trans
cg22997974_RNU6-1240P	0.000314678	0.000561484	-0.53602313	0.53602313	M1	Male	trans
cg22997974_RNU2-16P	0.000314678	0.000561484	-0.340490142	0.340490142	M1	Male	trans
cg22997974_RPS8P4	0.000314678	0.000561484	-0.339986221	0.339986221	M1	Male	trans
cg22997974_ENSG00000237480	0.000314678	0.000561484	-0.391339062	0.391339062	M1	Male	trans
cg22997974_RPL31P13	0.000314678	0.000561484	-0.633252646	0.633252646	M1	Male	trans
cg22997974_LINC01247	0.000314678	0.000561484	-0.633252646	0.633252646	M1	Male	trans
cg22997974_LINC01795	0.000314678	0.000561484	-0.633252646	0.633252646	M1	Male	trans
cg22997974_IGKV1OR2-3	0.000314678	0.000561484	-0.892231447	0.892231447	M1	Male	trans
cg22997974_DNAJC17P1	0.000314678	0.000561484	-0.633252646	0.633252646	M1	Male	trans
cg22997974_SNRPGP8	0.000314678	0.000561484	-0.31548797	0.31548797	M1	Male	trans
cg22997974_RNU2-48P	0.000314678	0.000561484	-0.518988772	0.518988772	M1	Male	trans
cg22997974_MIR548A1	0.000314678	0.000561484	-0.892231447	0.892231447	M1	Male	trans
cg22997974_RPS29P15	0.000314678	0.000561484	-0.892231447	0.892231447	M1	Male	trans
cg22997974_RNU1-148P	0.000314678	0.000561484	-0.319621908	0.319621908	M1	Male	trans
cg22997974_RPL30P12	0.000314678	0.000561484	-0.892231447	0.892231447	M1	Male	trans
cg22997974_MIR1-1HG	0.000314678	0.000561484	-0.633252646	0.633252646	M1	Male	trans
cg22997974_ENSG00000220204	0.000314678	0.000561484	-0.892231447	0.892231447	M1	Male	trans
cg22997974_RPL19P20	0.000314678	0.000561484	-0.366521467	0.366521467	M1	Male	trans
cg22997974_ENSG00000234932	0.000314678	0.000561484	-0.518988772	0.518988772	M1	Male	trans
cg22997974_ENSG00000237163	0.000314678	0.000561484	-0.366521467	0.366521467	M1	Male	trans
cg11871078_PLCB1-IT1	0.000314678	0.000561484	0.470807116	0.470807116	M1	Male	trans
cg19590421_SYCN	0.000314682	0.00056149	0.542333852	0.542333852	M1	Male	trans
cg06460122_CD300LB	0.000314683	0.00056149	-1.315413439	1.315413439	M1	Male	trans
cg17693656_THEMIS2	0.000314684	0.000561491	-0.250997689	0.250997689	M1	Male	trans
cg03549208_LINC00867	0.000314686	0.000561494	-0.509417783	0.509417783	M1	Male	trans
cg20415947_AQP1	0.000314688	0.000561495	-0.868517115	0.868517115	M1	Male	trans
cg15041373_TRBV8-2	0.00031469	0.000561498	-0.717568642	0.717568642	M1	Male	trans
cg06282329_RNY1	0.000314691	0.000561499	0.505981784	0.505981784	M1	Male	trans
cg03480243_HLCS	0.000314691	0.0005615	-0.493348952	0.493348952	M1	Male	trans
cg17051704_TMEM175	0.000314694	0.000561503	-0.497123543	0.497123543	M1	Male	trans
cg22375104_PRKAG2-AS1	0.000314694	0.000561503	-0.466602381	0.466602381	M1	Male	trans
cg06503715_LUZP4	0.000314695	0.000561503	-0.458983793	0.458983793	M1	Male	trans
cg22504140_OR5AN2P	0.000314696	0.000561504	-0.805679379	0.805679379	M1	Male	trans
cg02792740_CPEB2	0.0003147	0.00056151	0.450710324	0.450710324	M1	Male	trans
cg07793432_CCDC137	0.0003147	0.00056151	0.553910444	0.553910444	M1	Male	trans
cg07096305_B4GALT1-AS1	0.000314701	0.00056151	0.481143627	0.481143627	M1	Male	trans
cg11682697_SNX18P13	0.000314703	0.000561513	0.593928199	0.593928199	M1	Male	trans
cg04820440_CETN3	0.000314703	0.000561513	-1.06257972	1.06257972	M1	Male	trans
cg02345939_C2orf50	0.000314706	0.000561518	-0.84905992	0.84905992	M1	Male	trans
cg08509927_SNX16	0.000314713	0.000561529	-0.564436195	0.564436195	M1	Male	trans
cg20126741_RN7SKP221	0.000314722	0.000561542	-0.648210462	0.648210462	M1	Male	trans
cg23053444_ARPC1BP1	0.000314723	0.000561543	0.408002855	0.408002855	M1	Male	trans
cg07081946_ENSG00000183308	0.000314723	0.000561543	-0.473581379	0.473581379	M1	Male	trans
cg04479876_CHCHD4	0.000314724	0.000561543	0.528867942	0.528867942	M1	Male	trans
cg16653138_OR6V1	0.000314725	0.000561544	-0.481697536	0.481697536	M1	Male	trans
cg16064295_IPO8	0.000314725	0.000561545	-0.701768143	0.701768143	M1	Male	trans
cg09221605_ENSG00000232135	0.000314726	0.000561545	-0.587430202	0.587430202	M1	Male	trans
cg15412826_STRIP2	0.000314727	0.000561545	-0.395849759	0.395849759	M1	Male	trans
cg00030584_ENSG00000215838	0.000314728	0.000561547	-0.876136995	0.876136995	M1	Male	trans
cg09073539_ASXL2	0.000314729	0.000561548	-0.573415387	0.573415387	M1	Male	trans
cg06101079_RNU6-634P	0.00031473	0.000561548	-0.412706538	0.412706538	M1	Male	trans
cg01915688_RN7SKP204	0.000314732	0.000561551	-0.605950384	0.605950384	M1	Male	trans
cg11143152_RPL21P91	0.000314732	0.000561551	-0.910181701	0.910181701	M1	Male	trans
cg07216948_SKP1P3	0.000314734	0.000561553	-0.694759513	0.694759513	M1	Male	trans
cg01886784_TRY2P	0.000314736	0.000561555	0.433081015	0.433081015	M1	Male	trans
cg03734225_RPS6KC1	0.000314738	0.000561558	-0.449163945	0.449163945	M1	Male	trans
cg22055728_ID3	0.000314739	0.000561558	-0.620391576	0.620391576	M1	Male	trans
cg07833852_ENSG00000230112	0.000314739	0.000561558	-0.46361138	0.46361138	M1	Male	trans
cg04517903_LINC01768	0.000314739	0.000561558	-0.325018161	0.325018161	M1	Male	trans
cg18452169_NEB	0.000314741	0.00056156	-1.03806884	1.03806884	M1	Male	trans
cg13898510_ACTRT1P1	0.000314741	0.00056156	-0.817946279	0.817946279	M1	Male	trans
cg07793432_C5orf24	0.000314741	0.00056156	-0.68392329	0.68392329	M1	Male	trans
cg24555207_ENSG00000239670	0.000314742	0.00056156	-0.570022935	0.570022935	M1	Male	trans
cg09861450_ENSG00000204398	0.000314743	0.00056156	0.762212597	0.762212597	M1	Male	trans
cg10503606_FAM66E	0.000314746	0.000561565	-1.268451806	1.268451806	M1	Male	trans
cg16237565_RNU6-219P	0.000314748	0.000561568	-0.273007402	0.273007402	M1	Male	trans
cg11560600_CDR2L	0.00031475	0.00056157	-0.58085997	0.58085997	M1	Male	trans
cg05398648_SLC25A28	0.000314751	0.000561571	-0.913417413	0.913417413	M1	Male	trans
cg13544075_TBXA2R	0.000314751	0.000561571	-0.451955653	0.451955653	M1	Male	trans
cg12942009_ARF1P1	0.000314752	0.000561571	3.291452529	3.291452529	M1	Male	trans
cg14994777_C14orf39	0.000314754	0.000561574	-0.572424192	0.572424192	M1	Male	trans
cg19447025_C19orf18	0.000314754	0.000561574	-0.586666061	0.586666061	M1	Male	trans
cg04077164_MIR620	0.000314756	0.000561575	-0.324815383	0.324815383	M1	Male	trans
cg19181996_ODF3L2	0.00031476	0.000561582	-1.268316698	1.268316698	M1	Male	trans
cg22853588_SLC34A3	0.00031476	0.000561582	0.52758158	0.52758158	M1	Male	trans
cg12941588_RPS12P15	0.000314761	0.000561582	-0.438717355	0.438717355	M1	Male	trans
cg02340312_APAF1	0.000314761	0.000561582	-0.59860506	0.59860506	M1	Male	trans
cg01619084_TBXA2R	0.000314763	0.000561584	0.513310913	0.513310913	M1	Male	trans
cg18430478_MKRN8P	0.000314765	0.000561587	0.754139698	0.754139698	M1	Male	trans
cg02232418_SLC35F2	0.000314769	0.000561592	-0.318573116	0.318573116	M1	Male	trans
cg09480417_SNRPGP9	0.00031477	0.000561592	-0.777405437	0.777405437	M1	Male	trans
cg03966685_ZNF707	0.000314771	0.000561592	0.539580424	0.539580424	M1	Male	trans
cg03655023_FAM83B	0.000314771	0.000561592	-0.501671333	0.501671333	M1	Male	trans
cg14409406_TRIM14	0.000314771	0.000561592	-0.517469716	0.517469716	M1	Male	trans
cg00654159_RELN	0.000314771	0.000561592	-0.263909696	0.263909696	M1	Male	trans
cg02621636_ENSG00000230258	0.000314773	0.000561592	-0.466272099	0.466272099	M1	Male	trans
cg21026634_ENSG00000238066	0.000314774	0.000561592	-0.594845105	0.594845105	M1	Male	trans
cg00991379_GDPD4	0.000314774	0.000561592	-0.439942419	0.439942419	M1	Male	trans
cg25334215_SPDYC	0.000314775	0.000561592	0.603184151	0.603184151	M1	Male	trans
cg04837653_ZDHHC3	0.000314775	0.000561592	-0.472488808	0.472488808	M1	Male	trans
cg14206615_RNY1	0.000314776	0.000561592	-0.581042546	0.581042546	M1	Male	trans
cg18053749_ENSG00000234356	0.000314777	0.000561592	0.560944482	0.560944482	M1	Male	trans
cg03277550_ENSG00000228855	0.000314778	0.000561592	-0.666927135	0.666927135	M1	Male	trans
cg22253653_ENSG00000230221	0.000314779	0.000561592	-0.403363705	0.403363705	M1	Male	trans
cg05889858_OLFM3	0.000314782	0.000561592	-0.540179212	0.540179212	M1	Male	trans
cg13646510_RN7SKP259	0.000314782	0.000561592	-0.55041869	0.55041869	M1	Male	trans
cg00837832_OTOS	0.000314783	0.000561592	-0.628122246	0.628122246	M1	Male	trans
cg00837832_MMD2	0.000314783	0.000561592	-0.544424076	0.544424076	M1	Male	trans
cg00837832_ENSG00000215381	0.000314783	0.000561592	-0.544221536	0.544221536	M1	Male	trans
cg00837832_ENSG00000226595	0.000314783	0.000561592	-0.544424076	0.544424076	M1	Male	trans
cg00837832_RN7SL62P	0.000314783	0.000561592	-0.935959134	0.935959134	M1	Male	trans
cg00837832_GRXCR1	0.000314783	0.000561592	-0.384484448	0.384484448	M1	Male	trans
cg00837832_UBE2V1P4	0.000314783	0.000561592	-0.935959134	0.935959134	M1	Male	trans
cg00837832_HOXC8	0.000314783	0.000561592	-0.419819407	0.419819407	M1	Male	trans
cg00837832_VSTM2B	0.000314783	0.000561592	-0.935959134	0.935959134	M1	Male	trans
cg00837832_C17orf102	0.000314783	0.000561592	-0.373444308	0.373444308	M1	Male	trans
cg00837832_ENSG00000207410	0.000314783	0.000561592	-0.810108627	0.810108627	M1	Male	trans
cg24711324_PIGUP1	0.000314783	0.000561592	-0.526602531	0.526602531	M1	Male	trans
cg19009469_ELANE	0.000314783	0.000561592	-0.382328682	0.382328682	M1	Male	trans
cg10108888_ENSG00000225632	0.000314784	0.000561592	-0.581358466	0.581358466	M1	Male	trans
cg14945587_RFX6	0.000314784	0.000561592	-0.941217332	0.941217332	M1	Male	trans
cg24378952_CTAGE9	0.000314786	0.000561594	0.580882415	0.580882415	M1	Male	trans
cg06736113_PKIA	0.000314788	0.000561597	-0.481884042	0.481884042	M1	Male	trans
cg13916261_KCNMB3P1	0.00031479	0.000561598	0.631242668	0.631242668	M1	Male	trans
cg24480030_MIR589	0.00031479	0.000561598	0.584099662	0.584099662	M1	Male	trans
cg15654458_TMPRSS15	0.000314791	0.0005616	-0.82974966	0.82974966	M1	Male	trans
cg02899473_LINC02520	0.000314792	0.000561602	0.567926009	0.567926009	M1	Male	trans
cg24101364_ENSG00000231153	0.000314794	0.000561603	-0.665623755	0.665623755	M1	Male	trans
cg13845724_ENSG00000225408	0.000314794	0.000561603	-0.619212831	0.619212831	M1	Male	trans
cg19084628_SELPLG	0.000314797	0.000561607	0.332592667	0.332592667	M1	Male	trans
cg16328106_MEDAG	0.000314797	0.000561607	0.499770213	0.499770213	M1	Male	trans
cg13845724_FDPSP2	0.000314798	0.000561607	-0.563823402	0.563823402	M1	Male	trans
cg06747314_TRBV28	0.000314799	0.000561607	-0.523230641	0.523230641	M1	Male	trans
cg05043952_RN7SKP104	0.0003148	0.000561608	0.444571847	0.444571847	M1	Male	trans
cg14454721_TEX33	0.0003148	0.000561608	0.676776265	0.676776265	M1	Male	trans
cg16963484_RAP1B	0.0003148	0.000561608	-0.401581853	0.401581853	M1	Male	trans
cg07264993_PDIA3	0.000314802	0.00056161	-0.418108343	0.418108343	M1	Male	trans
cg26565420_ENSG00000213414	0.000314803	0.00056161	-0.828652742	0.828652742	M1	Male	trans
cg00137264_SMCO3	0.000314803	0.00056161	-0.532862341	0.532862341	M1	Male	trans
cg02385593_ENSG00000183171	0.000314804	0.00056161	-0.434359985	0.434359985	M1	Male	trans
cg20968717_SULT1A1	0.000314806	0.000561613	-0.431339183	0.431339183	M1	Male	trans
cg20782252_SNX18P13	0.000314807	0.000561614	-0.515823893	0.515823893	M1	Male	trans
cg07815169_ENSG00000229169	0.000314808	0.000561615	-0.806317311	0.806317311	M1	Male	trans
cg17553854_RPL31	0.00031481	0.000561617	0.492542845	0.492542845	M1	Male	trans
cg20821566_PLXNA3	0.00031481	0.000561617	0.515409479	0.515409479	M1	Male	trans
cg09073539_GATAD2B	0.000314814	0.000561623	-0.572910489	0.572910489	M1	Male	trans
cg04000274_NAV3	0.000314814	0.000561623	-0.743260986	0.743260986	M1	Male	trans
cg15998629_FAM230B	0.000314816	0.000561625	-0.249805707	0.249805707	M1	Male	trans
cg02593734_GPX7	0.000314817	0.000561626	-0.681555994	0.681555994	M1	Male	trans
cg09881191_ZEB1-AS1	0.000314817	0.000561626	-0.583147476	0.583147476	M1	Male	trans
cg00171290_CSF2RB	0.000314818	0.000561627	-0.929602876	0.929602876	M1	Male	trans
cg15630394_ANGPTL5	0.000314822	0.000561632	-0.521950051	0.521950051	M1	Male	trans
cg16972508_INSL5	0.000314822	0.000561633	-0.860800882	0.860800882	M1	Male	trans
cg16977073_ENSG00000240729	0.000314825	0.000561637	-0.486181843	0.486181843	M1	Male	trans
cg22639040_NPY4R	0.000314827	0.000561639	-0.581588335	0.581588335	M1	Male	trans
cg07778064_REN	0.000314828	0.000561639	0.547425381	0.547425381	M1	Male	trans
cg12163800_ZFAND6	0.000314828	0.000561639	-2.4961145	2.4961145	M1	Male	trans
cg07264993_ELL2P1	0.000314829	0.000561639	-0.394686344	0.394686344	M1	Male	trans
cg09563600_RN7SL668P	0.000314829	0.00056164	-0.440760783	0.440760783	M1	Male	trans
cg02675432_MYO5BP3	0.00031483	0.000561641	-0.654968618	0.654968618	M1	Male	trans
cg07353306_C6orf58	0.000314831	0.000561641	-0.770965558	0.770965558	M1	Male	trans
cg09841631_ENSG00000204556	0.000314831	0.000561641	-1.001240209	1.001240209	M1	Male	trans
cg18634314_SLC25A6P6	0.000314833	0.000561641	0.325744606	0.325744606	M1	Male	trans
cg07414422_RBM22P5	0.000314833	0.000561641	-0.413649401	0.413649401	M1	Male	trans
cg05740632_NBPF18P	0.000314833	0.000561641	-0.527181207	0.527181207	M1	Male	trans
cg07264993_NUP107	0.000314833	0.000561641	-0.447670239	0.447670239	M1	Male	trans
cg19466967_HMGB1P1	0.000314834	0.000561642	-0.68320599	0.68320599	M1	Male	trans
cg20127288_STX4	0.000314837	0.000561645	0.522668475	0.522668475	M1	Male	trans
cg16747922_IFNA4	0.000314837	0.000561645	0.485914732	0.485914732	M1	Male	trans
cg02951237_YBX1P2	0.000314839	0.000561647	-0.64164108	0.64164108	M1	Male	trans
cg09427417_OR10Q1	0.000314839	0.000561647	0.532200371	0.532200371	M1	Male	trans
ch.2.20642108R_RPL23AP12	0.00031484	0.000561647	-0.583396008	0.583396008	M1	Male	trans
cg09977852_RN7SL263P	0.000314841	0.000561648	0.44273535	0.44273535	M1	Male	trans
cg07405255_NEU3	0.000314845	0.000561653	-0.770288566	0.770288566	M1	Male	trans
cg12395926_PTPN1	0.000314845	0.000561653	0.479428616	0.479428616	M1	Male	trans
cg06769820_LINC02088	0.000314846	0.000561653	0.445017765	0.445017765	M1	Male	trans
cg09983196_PCDHA13	0.000314846	0.000561653	-0.626972193	0.626972193	M1	Male	trans
cg02891048_CBLIF	0.000314847	0.000561653	0.431368316	0.431368316	M1	Male	trans
cg04517903_ATG4B	0.000314847	0.000561653	0.483485268	0.483485268	M1	Male	trans
cg02067491_ENSG00000230973	0.000314847	0.000561653	-0.719947445	0.719947445	M1	Male	trans
cg04470905_TRIB3	0.000314847	0.000561653	0.521530161	0.521530161	M1	Male	trans
cg22478240_ENSG00000231970	0.00031485	0.000561656	-0.570148326	0.570148326	M1	Male	trans
cg04463911_USP9YP15	0.00031485	0.000561656	-0.72229228	0.72229228	M1	Male	trans
cg27513510_RNU6-1159P	0.00031485	0.000561656	-0.851091657	0.851091657	M1	Male	trans
cg17866165_ADH5P5	0.000314852	0.000561657	-0.573125406	0.573125406	M1	Male	trans
cg11761102_C2CD4B	0.000314855	0.000561661	-0.221839717	0.221839717	M1	Male	trans
cg05498337_SNX18P13	0.000314857	0.000561664	-0.467978892	0.467978892	M1	Male	trans
cg13919369_LINC01206	0.000314858	0.000561665	-0.769119033	0.769119033	M1	Male	trans
cg24337090_ENSG00000231863	0.000314859	0.000561666	-0.499056346	0.499056346	M1	Male	trans
cg13419774_SLC12A5	0.00031486	0.000561666	0.790109458	0.790109458	M1	Male	trans
cg00502469_ENSG00000214301	0.000314861	0.000561667	-0.624706416	0.624706416	M1	Male	trans
cg10905736_ENSG00000225106	0.000314862	0.000561668	-0.410477452	0.410477452	M1	Male	trans
cg16064295_ORC3	0.000314863	0.000561669	-0.67848236	0.67848236	M1	Male	trans
cg15627834_DRP2	0.000314864	0.000561669	-0.427878944	0.427878944	M1	Male	trans
cg08324397_EML3	0.000314864	0.000561669	-0.520762145	0.520762145	M1	Male	trans
cg09055992_RNU6-1340P	0.000314864	0.000561669	-0.602130424	0.602130424	M1	Male	trans
cg00471162_NPM1P11	0.000314864	0.000561669	-0.579337312	0.579337312	M1	Male	trans
cg16278658_ENSG00000233502	0.000314865	0.00056167	-0.965393227	0.965393227	M1	Male	trans
cg14924064_ADIPOR1P1	0.000314866	0.000561671	0.408763423	0.408763423	M1	Male	trans
cg24294835_GOT1L1	0.000314868	0.000561672	-0.460269591	0.460269591	M1	Male	trans
cg14354282_RPL13P6	0.00031487	0.000561675	-1.161997876	1.161997876	M1	Male	trans
cg03486265_IER3	0.000314874	0.000561681	0.558506112	0.558506112	M1	Male	trans
cg13564156_H2AC5P	0.000314876	0.000561684	0.529653121	0.529653121	M1	Male	trans
cg27090727_PRSS3P4	0.000314878	0.000561687	-0.969045247	0.969045247	M1	Male	trans
cg02019090_RPL35AP37	0.000314879	0.000561687	-1.027604691	1.027604691	M1	Male	trans
cg07521193_S100A13	0.00031488	0.000561687	-0.470614077	0.470614077	M1	Male	trans
cg03549208_UGGT2	0.00031488	0.000561687	-0.496892911	0.496892911	M1	Male	trans
cg14711243_RNU6-1077P	0.00031488	0.000561687	0.642891039	0.642891039	M1	Male	trans
cg24452347_RPL23AP25	0.000314882	0.000561689	0.346569507	0.346569507	M1	Male	trans
cg24856383_RNU4-87P	0.000314882	0.000561689	1.097134053	1.097134053	M1	Male	trans
cg08426938_TAMM41	0.000314883	0.000561689	-0.542612884	0.542612884	M1	Male	trans
cg09999381_ENSG00000227175	0.000314885	0.000561691	-0.747089395	0.747089395	M1	Male	trans
cg06571405_ANKRD60	0.000314885	0.000561691	-0.630757926	0.630757926	M1	Male	trans
cg15776929_ENSG00000225469	0.000314885	0.000561691	-0.70397769	0.70397769	M1	Male	trans
cg24169118_STAG3	0.000314885	0.000561691	-0.511672964	0.511672964	M1	Male	trans
cg21542081_AGBL3	0.000314886	0.000561691	-0.614393569	0.614393569	M1	Male	trans
cg17840774_GGT8P	0.000314888	0.000561693	-0.218723474	0.218723474	M1	Male	trans
cg18634314_RNU6ATAC4P	0.000314888	0.000561693	0.467883669	0.467883669	M1	Male	trans
cg03684644_SLC39A4	0.000314889	0.000561693	0.623044537	0.623044537	M1	Male	trans
cg07307760_IGHJ1	0.00031489	0.000561694	-0.823727752	0.823727752	M1	Male	trans
cg19776984_RNU7-50P	0.000314892	0.000561696	-0.655518464	0.655518464	M1	Male	trans
cg00980696_MECOM-AS1	0.000314895	0.000561702	-0.286222484	0.286222484	M1	Male	trans
cg01752322_IGLV2-14	0.000314897	0.000561703	-0.699267681	0.699267681	M1	Male	trans
cg04463911_CRYBA1	0.000314897	0.000561703	-0.606489102	0.606489102	M1	Male	trans
cg23064609_CAMK1G	0.000314897	0.000561703	-0.412472861	0.412472861	M1	Male	trans
cg08186671_DCAF12L2	0.000314899	0.000561705	-0.593309261	0.593309261	M1	Male	trans
cg00879723_RORB-AS1	0.000314899	0.000561705	-0.340959516	0.340959516	M1	Male	trans
cg16111704_ENSG00000201733	0.000314901	0.000561706	0.420674479	0.420674479	M1	Male	trans
cg12781136_ENSG00000231569	0.000314902	0.000561708	0.726539937	0.726539937	M1	Male	trans
cg17779085_SCRIB	0.000314902	0.000561708	-1.395543364	1.395543364	M1	Male	trans
cg10429221_MIR425	0.000314904	0.000561709	-0.607267577	0.607267577	M1	Male	trans
cg06491827_TEKT3	0.000314904	0.000561709	-0.683951764	0.683951764	M1	Male	trans
cg11086960_EPB41L4B	0.000314905	0.00056171	-0.614382445	0.614382445	M1	Male	trans
cg14287235_LINC00434	0.000314908	0.000561713	0.398127027	0.398127027	M1	Male	trans
cg12869097_NKD2	0.000314908	0.000561713	-0.464573127	0.464573127	M1	Male	trans
cg16411695_CMTM2	0.000314911	0.000561717	-0.551372177	0.551372177	M1	Male	trans
cg10866131_ENSG00000234780	0.000314911	0.000561717	-0.818666942	0.818666942	M1	Male	trans
cg18835705_TDRD10	0.000314914	0.00056172	-0.744881043	0.744881043	M1	Male	trans
cg19703425_ENSG00000227297	0.000314914	0.00056172	-0.853692495	0.853692495	M1	Male	trans
cg16653138_ENSG00000177725	0.000314916	0.000561722	-0.410004108	0.410004108	M1	Male	trans
cg14611230_LINC01565	0.000314917	0.000561722	-0.424737984	0.424737984	M1	Male	trans
cg22548845_GAPDHP51	0.000314917	0.000561722	-0.632260481	0.632260481	M1	Male	trans
cg07304175_LINC02840	0.000314917	0.000561722	0.999086091	0.999086091	M1	Male	trans
cg19987111_CEACAM21	0.00031492	0.000561727	-0.370103642	0.370103642	M1	Male	trans
cg06846895_B3GNT4	0.000314922	0.000561729	-0.430676265	0.430676265	M1	Male	trans
cg23029363_ENSG00000232590	0.000314923	0.000561729	-1.039129776	1.039129776	M1	Male	trans
cg11706829_RN7SKP214	0.000314924	0.000561732	-0.518584781	0.518584781	M1	Male	trans
cg12102235_RPL23AP12	0.000314925	0.000561732	-0.436493754	0.436493754	M1	Male	trans
cg02769058_HTR2C	0.000314927	0.000561734	-0.382415539	0.382415539	M1	Male	trans
cg26975587_ID1	0.000314928	0.000561736	0.713005185	0.713005185	M1	Male	trans
cg07793432_SLC11A2	0.000314929	0.000561736	-0.682445736	0.682445736	M1	Male	trans
cg06187770_SLITRK1	0.000314929	0.000561736	0.647845874	0.647845874	M1	Male	trans
cg08369636_RNU6-414P	0.000314929	0.000561736	-0.441071501	0.441071501	M1	Male	trans
cg06596075_ENSG00000243234	0.000314931	0.000561737	0.551983428	0.551983428	M1	Male	trans
cg20821566_GRAMD4	0.000314931	0.000561737	0.414132995	0.414132995	M1	Male	trans
cg03179052_CEP126	0.000314932	0.000561737	-1.05845459	1.05845459	M1	Male	trans
cg01827571_DPY19L1P2	0.000314934	0.000561739	-0.688914712	0.688914712	M1	Male	trans
cg04459585_ENSG00000202434	0.000314934	0.000561739	-0.678495623	0.678495623	M1	Male	trans
cg20202013_C6orf136	0.000314934	0.000561739	0.577746192	0.577746192	M1	Male	trans
cg13660469_ENSG00000234903	0.000314935	0.000561739	-0.978260553	0.978260553	M1	Male	trans
cg10672754_ACSL3-AS1	0.000314936	0.000561741	0.601954875	0.601954875	M1	Male	trans
cg00154888_LINC02291	0.000314937	0.000561741	0.595844955	0.595844955	M1	Male	trans
cg18931888_SUMO4	0.000314938	0.000561742	-0.53341931	0.53341931	M1	Male	trans
cg22663503_ZNF402P	0.000314939	0.000561742	-0.516880285	0.516880285	M1	Male	trans
cg00794956_MCCD1	0.000314939	0.000561742	0.547422975	0.547422975	M1	Male	trans
cg13428351_YWHAQP8	0.00031494	0.000561743	-1.268524824	1.268524824	M1	Male	trans
cg07869121_ENSG00000225297	0.00031494	0.000561743	-0.684467374	0.684467374	M1	Male	trans
cg24903382_ENSG00000230699	0.000314943	0.000561747	-0.712855398	0.712855398	M1	Male	trans
cg06103624_PHIP	0.000314945	0.000561749	-0.547815901	0.547815901	M1	Male	trans
cg04206724_ATP11A-AS1	0.000314945	0.000561749	0.458510227	0.458510227	M1	Male	trans
cg27661571_OR6K3	0.000314946	0.00056175	-0.334694955	0.334694955	M1	Male	trans
cg23383887_KIAA1328	0.000314948	0.000561752	-0.71392122	0.71392122	M1	Male	trans
cg09420458_TRBV7-3	0.000314954	0.000561763	1.158084098	1.158084098	M1	Male	trans
cg11987596_METTL11B	0.000314956	0.000561763	-0.488803533	0.488803533	M1	Male	trans
cg27310092_RNF212	0.000314956	0.000561763	0.762060762	0.762060762	M1	Male	trans
cg13336350_CAMKK1	0.000314956	0.000561763	-0.402600081	0.402600081	M1	Male	trans
cg04322353_ZNF114P1	0.000314958	0.000561765	0.858503998	0.858503998	M1	Male	trans
cg25619440_ENSG00000233586	0.000314959	0.000561766	-0.382751006	0.382751006	M1	Male	trans
cg19082069_SH3BP5L	0.000314959	0.000561766	0.562546841	0.562546841	M1	Male	trans
cg22444562_BOLA1	0.000314961	0.000561769	-0.408031829	0.408031829	M1	Male	trans
cg23094117_PRYP4	0.000314966	0.000561776	-0.492668847	0.492668847	M1	Male	trans
cg20511807_IGHV1-58	0.000314968	0.000561779	0.630081398	0.630081398	M1	Male	trans
cg27558387_PIFO	0.000314974	0.00056179	-0.623933029	0.623933029	M1	Male	trans
cg12606694_ADTRP	0.000314975	0.00056179	0.460859375	0.460859375	M1	Male	trans
cg14613235_EIF3MP1	0.000314976	0.000561791	0.739173851	0.739173851	M1	Male	trans
cg20821566_DNA2	0.000314978	0.000561793	-0.509096013	0.509096013	M1	Male	trans
cg11086960_PRSS35	0.000314978	0.000561793	-0.827119158	0.827119158	M1	Male	trans
cg12513911_INSC	0.000314981	0.000561795	0.719776348	0.719776348	M1	Male	trans
cg13956907_RNA5S2	0.000314981	0.000561795	-0.681943773	0.681943773	M1	Male	trans
cg01047555_GTF3AP1	0.000314981	0.000561795	-0.633806241	0.633806241	M1	Male	trans
cg26603459_ENSG00000233712	0.000314981	0.000561795	-0.627245503	0.627245503	M1	Male	trans
cg10723869_KRTAP25-1	0.000314983	0.000561797	-0.288295025	0.288295025	M1	Male	trans
cg01201054_SAA3P	0.000314984	0.000561797	-0.531606694	0.531606694	M1	Male	trans
cg04060456_BTNL10	0.000314985	0.000561797	-0.590066585	0.590066585	M1	Male	trans
cg14989195_LINC00332	0.000314986	0.000561797	-0.726292535	0.726292535	M1	Male	trans
cg14267705_FAM118B	0.000314986	0.000561797	-0.663652963	0.663652963	M1	Male	trans
cg12606911_POM121L4P	0.000314986	0.000561797	0.516538107	0.516538107	M1	Male	trans
cg15713912_CHRNB4	0.000314986	0.000561797	0.503218948	0.503218948	M1	Male	trans
cg09777060_NFKB2	0.000314987	0.000561797	-0.401373845	0.401373845	M1	Male	trans
cg16139000_H2AC3P	0.000314988	0.000561797	0.456500775	0.456500775	M1	Male	trans
cg14902675_RN7SKP240	0.000314988	0.000561797	-0.485096692	0.485096692	M1	Male	trans
cg06721912_CXXC4	0.000314988	0.000561797	-0.617923593	0.617923593	M1	Male	trans
cg09016236_CTSW	0.000314988	0.000561797	-0.59738326	0.59738326	M1	Male	trans
cg08662043_ERRFI1	0.000314988	0.000561797	-0.55445653	0.55445653	M1	Male	trans
cg17779085_CAPN15	0.00031499	0.000561799	-1.298305799	1.298305799	M1	Male	trans
cg21002542_ERHP2	0.000314992	0.000561799	0.743332849	0.743332849	M1	Male	trans
cg10723869_CT47A4	0.000314995	0.000561799	-0.28352516	0.28352516	M1	Male	trans
cg15961889_DGKQ	0.000314996	0.000561799	0.705704104	0.705704104	M1	Male	trans
cg08474651_LINC02046	0.000314996	0.000561799	0.360779818	0.360779818	M1	Male	trans
cg04482748_NR5A2	0.000314997	0.000561799	-0.54186103	0.54186103	M1	Male	trans
cg12395926_MSN	0.000314998	0.000561799	0.378600039	0.378600039	M1	Male	trans
cg20567311_BHLHE22	0.000314998	0.000561799	-0.868147253	0.868147253	M1	Male	trans
cg22052566_PLD5	0.000315	0.000561799	0.209155326	0.209155326	M1	Male	trans
cg03424022_ENSG00000226172	0.000315001	0.000561799	1.997080873	1.997080873	M1	Male	trans
cg14409406_CCSER2	0.000315001	0.000561799	-0.576817805	0.576817805	M1	Male	trans
cg11426344_DIO2	0.000315001	0.000561799	-0.441724384	0.441724384	M1	Male	trans
cg10980542_P4HA2	0.000315003	0.000561799	0.446464029	0.446464029	M1	Male	trans
cg14907617_RNU2-36P	0.000315004	0.000561799	-0.626081904	0.626081904	M1	Male	trans
cg11242910_RN7SL299P	0.000315004	0.000561799	1.05770341	1.05770341	M1	Male	trans
cg11242910_RN7SL201P	0.000315004	0.000561799	1.05770341	1.05770341	M1	Male	trans
cg11242910_TPT1P2	0.000315004	0.000561799	0.474427144	0.474427144	M1	Male	trans
cg11242910_MARK2P14	0.000315004	0.000561799	1.05770341	1.05770341	M1	Male	trans
cg11242910_MARK2P10	0.000315004	0.000561799	1.05770341	1.05770341	M1	Male	trans
cg11242910_LINC02643	0.000315004	0.000561799	0.337743342	0.337743342	M1	Male	trans
cg11242910_MIR1237	0.000315004	0.000561799	0.474427144	0.474427144	M1	Male	trans
cg11242910_ENSG00000229395	0.000315004	0.000561799	1.05770341	1.05770341	M1	Male	trans
cg11242910_RN7SKP27	0.000315004	0.000561799	0.750694773	0.750694773	M1	Male	trans
cg11242910_RPL7AP7	0.000315004	0.000561799	0.615239685	0.615239685	M1	Male	trans
cg11242910_ENSG00000226169	0.000315004	0.000561799	0.750694773	0.750694773	M1	Male	trans
cg11242910_ENSG00000239674	0.000315004	0.000561799	0.615239685	0.615239685	M1	Male	trans
cg11242910_RNF2P1	0.000315004	0.000561799	0.24511492	0.24511492	M1	Male	trans
cg11242910_ENSG00000214210	0.000315004	0.000561799	0.807273911	0.807273911	M1	Male	trans
cg11242910_ENSG00000220076	0.000315004	0.000561799	0.35491242	0.35491242	M1	Male	trans
cg06619156_CDY2A	0.000315006	0.000561801	-0.503890926	0.503890926	M1	Male	trans
cg14409406_BLOC1S6	0.000315009	0.000561805	-0.526849005	0.526849005	M1	Male	trans
cg16459944_ENSG00000226431	0.000315009	0.000561805	-0.53732336	0.53732336	M1	Male	trans
cg08229224_TCF4	0.000315012	0.000561806	-0.472658334	0.472658334	M1	Male	trans
cg24329141_RNA5SP18	0.000315012	0.000561806	-0.558189163	0.558189163	M1	Male	trans
cg05926770_ENSG00000225297	0.000315012	0.000561806	0.629259357	0.629259357	M1	Male	trans
cg19748086_MAMSTR	0.000315013	0.000561806	0.906394709	0.906394709	M1	Male	trans
cg18219565_CHIT1	0.000315014	0.000561806	-0.558616918	0.558616918	M1	Male	trans
cg07274572_RABGGTA	0.000315014	0.000561806	0.541723999	0.541723999	M1	Male	trans
cg03517570_GABRA2	0.000315015	0.000561806	-0.70125448	0.70125448	M1	Male	trans
cg25795097_SRRM3	0.000315017	0.000561806	0.499924147	0.499924147	M1	Male	trans
cg06384533_ZDHHC20P2	0.000315019	0.000561806	0.622688886	0.622688886	M1	Male	trans
cg13628022_EHD2	0.00031502	0.000561806	0.618196012	0.618196012	M1	Male	trans
cg04060288_COLGALT2	0.000315021	0.000561806	-0.920971178	0.920971178	M1	Male	trans
cg04608651_COX7CP1	0.000315022	0.000561806	0.578287191	0.578287191	M1	Male	trans
cg04100910_HBBP1	0.000315022	0.000561806	-0.664001873	0.664001873	M1	Male	trans
cg04100910_RNU1-55P	0.000315022	0.000561806	-0.313925872	0.313925872	M1	Male	trans
cg04100910_ENSG00000213750	0.000315022	0.000561806	-0.419638611	0.419638611	M1	Male	trans
cg04100910_ENSG00000233842	0.000315022	0.000561806	-0.664001873	0.664001873	M1	Male	trans
cg04100910_MTCO1P5	0.000315022	0.000561806	-0.499459513	0.499459513	M1	Male	trans
cg04100910_SLN	0.000315022	0.000561806	-0.207853832	0.207853832	M1	Male	trans
cg04100910_TRBV22OR9-2	0.000315022	0.000561806	-0.935556062	0.935556062	M1	Male	trans
cg04100910_RNU6-271P	0.000315022	0.000561806	-0.935556062	0.935556062	M1	Male	trans
cg04100910_DEFB132	0.000315022	0.000561806	-0.384318869	0.384318869	M1	Male	trans
cg04100910_NOLC1P1	0.000315022	0.000561806	-0.935556062	0.935556062	M1	Male	trans
cg04100910_ENSG00000236151	0.000315022	0.000561806	-0.935556062	0.935556062	M1	Male	trans
cg04100910_ENSG00000236920	0.000315022	0.000561806	-0.935556062	0.935556062	M1	Male	trans
cg07600452_ENSG00000222031	0.000315022	0.000561806	-0.552147145	0.552147145	M1	Male	trans
cg04459447_ENSG00000237031	0.000315025	0.000561809	-0.475557221	0.475557221	M1	Male	trans
cg26593967_MAB21L1	0.000315025	0.000561809	-0.561463391	0.561463391	M1	Male	trans
cg16936906_ARHGEF33	0.000315027	0.000561811	-1.06243395	1.06243395	M1	Male	trans
cg12115391_CDO1	0.000315028	0.000561811	-0.507411753	0.507411753	M1	Male	trans
cg23371584_SNED1	0.000315029	0.000561811	0.748632864	0.748632864	M1	Male	trans
cg15701795_RPL28	0.000315029	0.000561811	-0.784559229	0.784559229	M1	Male	trans
cg24855521_CPA4	0.000315029	0.000561811	-0.296186827	0.296186827	M1	Male	trans
cg14456173_LINC02346	0.00031503	0.000561812	-0.409190429	0.409190429	M1	Male	trans
cg00168193_KRT75	0.000315032	0.000561813	-0.518052811	0.518052811	M1	Male	trans
cg19082069_RPL29	0.000315032	0.000561813	0.46535603	0.46535603	M1	Male	trans
cg16175752_ARF4P4	0.000315032	0.000561813	-0.485328656	0.485328656	M1	Male	trans
cg21546742_CICP1	0.000315032	0.000561813	-0.442658112	0.442658112	M1	Male	trans
cg05005536_ID3	0.000315033	0.000561813	0.519531045	0.519531045	M1	Male	trans
cg03689146_OGG1	0.000315033	0.000561813	-0.467292182	0.467292182	M1	Male	trans
cg00813837_NXF5	0.000315034	0.000561813	-0.626280861	0.626280861	M1	Male	trans
cg22053558_TMEM176A	0.000315036	0.000561816	-0.590147	0.590147	M1	Male	trans
cg02723741_GNAS	0.000315038	0.000561819	-0.815193878	0.815193878	M1	Male	trans
cg15131202_C3P1	0.000315039	0.00056182	-0.173784912	0.173784912	M1	Male	trans
cg06635371_RPS6P23	0.000315041	0.000561821	0.506590065	0.506590065	M1	Male	trans
cg06635371_ENSG00000230121	0.000315041	0.000561821	0.618124161	0.618124161	M1	Male	trans
cg09123897_SNRPCP9	0.000315042	0.000561822	0.685843994	0.685843994	M1	Male	trans
cg25599641_DBIP1	0.000315046	0.00056183	-0.472676288	0.472676288	M1	Male	trans
cg23404528_TMEM230P1	0.000315047	0.00056183	0.363252299	0.363252299	M1	Male	trans
cg06460122_CYP27C1	0.000315048	0.000561831	-0.970411238	0.970411238	M1	Male	trans
cg07957827_MAGEA9	0.000315049	0.000561832	0.623162419	0.623162419	M1	Male	trans
cg17106653_ENSG00000233845	0.00031505	0.000561833	0.765205917	0.765205917	M1	Male	trans
cg18376288_OR5BB1P	0.000315052	0.000561835	0.370577059	0.370577059	M1	Male	trans
cg17324671_KHDC4	0.000315052	0.000561835	-0.514847899	0.514847899	M1	Male	trans
cg11831394_ARSLP1	0.000315059	0.000561846	-0.654331953	0.654331953	M1	Male	trans
cg27449976_RPL23AP26	0.000315063	0.000561851	-0.664423074	0.664423074	M1	Male	trans
cg06803261_RPL23AP64	0.000315063	0.000561851	-0.588751177	0.588751177	M1	Male	trans
cg20107506_TBXA2R	0.000315063	0.000561851	-0.424102648	0.424102648	M1	Male	trans
cg07793432_ATP6V0C	0.000315064	0.000561851	0.565968697	0.565968697	M1	Male	trans
cg11299543_KRTAP5-4	0.000315064	0.000561851	0.525157799	0.525157799	M1	Male	trans
cg01403504_PSME2P2	0.000315065	0.000561851	0.481324494	0.481324494	M1	Male	trans
cg14755254_ENSG00000232767	0.000315066	0.000561852	0.581902796	0.581902796	M1	Male	trans
cg09322432_VEGFA	0.000315067	0.000561852	0.552256391	0.552256391	M1	Male	trans
cg14924064_IGLV5-37	0.000315067	0.000561852	0.581042741	0.581042741	M1	Male	trans
cg06320828_ENSG00000215838	0.000315067	0.000561852	1.040245403	1.040245403	M1	Male	trans
cg16964206_YBX1P10	0.000315068	0.000561853	-0.679454027	0.679454027	M1	Male	trans
cg13555354_LILRP1	0.000315069	0.000561853	0.529082808	0.529082808	M1	Male	trans
cg10100831_CACNG5	0.00031507	0.000561855	-0.534999105	0.534999105	M1	Male	trans
cg12163800_PON2	0.000315071	0.000561855	-2.439216296	2.439216296	M1	Male	trans
cg27108281_KBTBD6	0.000315072	0.000561857	-0.488763802	0.488763802	M1	Male	trans
cg07474672_URAD	0.000315074	0.00056186	-0.472495989	0.472495989	M1	Male	trans
cg00064208_ATP5MC1P1	0.000315076	0.000561861	-0.235851442	0.235851442	M1	Male	trans
cg00879723_PGLYRP2	0.000315076	0.000561862	-0.43439609	0.43439609	M1	Male	trans
cg01864029_HTR5A	0.000315077	0.000561862	-0.527254416	0.527254416	M1	Male	trans
cg12398261_RIN1	0.00031508	0.000561866	3.26932211	3.26932211	M1	Male	trans
cg15520372_EI24P2	0.00031508	0.000561866	-0.534135541	0.534135541	M1	Male	trans
cg26170855_HSPA8P6	0.000315082	0.000561867	-0.487871432	0.487871432	M1	Male	trans
cg24110229_SPI1	0.000315082	0.000561867	-0.315248419	0.315248419	M1	Male	trans
cg13202325_HSD17B3-AS1	0.000315082	0.000561867	0.564416279	0.564416279	M1	Male	trans
cg17257016_LINC02667	0.000315086	0.000561871	-0.587717368	0.587717368	M1	Male	trans
cg11282828_SYT1	0.000315088	0.000561875	-0.46490513	0.46490513	M1	Male	trans
cg16963484_LACTB	0.000315089	0.000561875	-0.336136185	0.336136185	M1	Male	trans
cg05841486_RNU6-335P	0.000315089	0.000561875	-0.626597103	0.626597103	M1	Male	trans
cg18396527_MIR216B	0.000315093	0.00056188	-0.337212513	0.337212513	M1	Male	trans
cg06031041_ENSG00000228008	0.000315094	0.000561881	0.596401565	0.596401565	M1	Male	trans
cg21353050_SLC17A7	0.000315097	0.000561885	-0.614521951	0.614521951	M1	Male	trans
cg03143591_SAMD5	0.000315097	0.000561885	-0.282965829	0.282965829	M1	Male	trans
cg07264993_KAT6A	0.000315097	0.000561885	-0.418697169	0.418697169	M1	Male	trans
cg16156113_ABCA9-AS1	0.000315098	0.000561886	-0.434083532	0.434083532	M1	Male	trans
cg07850274_ZNF200	0.000315099	0.000561886	-0.531938657	0.531938657	M1	Male	trans
cg08354567_SPANXA1	0.0003151	0.000561886	0.552641065	0.552641065	M1	Male	trans
cg00690596_NEURL1-AS1	0.0003151	0.000561887	-0.406354997	0.406354997	M1	Male	trans
cg22491001_CLVS2	0.000315104	0.000561892	-0.344907754	0.344907754	M1	Male	trans
cg15703970_ATP6V0CP3	0.000315104	0.000561892	1.54434035	1.54434035	M1	Male	trans
cg23691223_ADCY7	0.000315105	0.000561892	0.562310579	0.562310579	M1	Male	trans
cg07096305_GDE1	0.000315107	0.000561895	0.428226363	0.428226363	M1	Male	trans
cg23422156_LINC01679	0.000315108	0.000561895	0.39039378	0.39039378	M1	Male	trans
cg27146574_ADGRF5P1	0.000315108	0.000561895	-0.742437905	0.742437905	M1	Male	trans
cg16080175_NBPF1	0.00031511	0.000561898	-0.691869594	0.691869594	M1	Male	trans
cg16078318_CRPPA-AS1	0.00031511	0.000561898	-0.735046539	0.735046539	M1	Male	trans
cg09855983_HOXA9	0.000315113	0.000561901	-0.899685717	0.899685717	M1	Male	trans
cg16899179_MXRA5Y	0.000315114	0.000561901	-0.480305825	0.480305825	M1	Male	trans
cg04489243_BPIFB3	0.000315114	0.000561901	-0.731872431	0.731872431	M1	Male	trans
cg25131461_VAX2	0.000315114	0.000561901	-0.791520881	0.791520881	M1	Male	trans
cg20680669_ASB18	0.000315115	0.000561901	-0.553630964	0.553630964	M1	Male	trans
cg20064459_ENSG00000236750	0.000315116	0.000561902	-0.776420762	0.776420762	M1	Male	trans
cg20821566_ZMAT5	0.000315116	0.000561902	0.438425205	0.438425205	M1	Male	trans
cg26505707_OSBPL7	0.000315118	0.000561904	0.645557038	0.645557038	M1	Male	trans
cg03610527_IFNA13	0.000315118	0.000561904	-0.413202995	0.413202995	M1	Male	trans
cg17627654_ENSG00000230221	0.00031512	0.000561907	0.441420542	0.441420542	M1	Male	trans
cg14587401_PDE4DIPP8	0.000315125	0.000561914	0.601711077	0.601711077	M1	Male	trans
cg23208176_ENSG00000237094	0.000315126	0.000561915	1.014040259	1.014040259	M1	Male	trans
cg06803261_ANKRD49P1	0.00031513	0.000561921	-0.595300065	0.595300065	M1	Male	trans
cg22232119_ACTR1A	0.000315131	0.000561922	0.530558364	0.530558364	M1	Male	trans
cg07022959_HEMGN	0.000315132	0.000561923	-0.405720024	0.405720024	M1	Male	trans
cg02541251_DYNLT3P1	0.000315134	0.000561926	-0.810813525	0.810813525	M1	Male	trans
cg13419774_PCSK5	0.000315135	0.000561926	-0.77241598	0.77241598	M1	Male	trans
cg02724374_ACTN4P1	0.000315138	0.000561926	-0.568602579	0.568602579	M1	Male	trans
cg27135799_OVOL1	0.000315139	0.000561926	-0.421820644	0.421820644	M1	Male	trans
cg20689962_NPAP1P2	0.00031514	0.000561926	0.700598784	0.700598784	M1	Male	trans
cg26767387_FAM83G	0.000315141	0.000561926	0.467859366	0.467859366	M1	Male	trans
cg09768455_LINC01874	0.000315142	0.000561926	1.042547452	1.042547452	M1	Male	trans
cg09768455_RNA5SP89	0.000315142	0.000561926	1.042547452	1.042547452	M1	Male	trans
cg09768455_RNA5SP120	0.000315142	0.000561926	0.58432541	0.58432541	M1	Male	trans
cg09768455_SNORD32B	0.000315142	0.000561926	1.042547452	1.042547452	M1	Male	trans
cg09768455_RNU6-270P	0.000315142	0.000561926	0.467629021	0.467629021	M1	Male	trans
cg09768455_GAPDHP28	0.000315142	0.000561926	0.403105608	0.403105608	M1	Male	trans
cg09768455_TBX22	0.000315142	0.000561926	0.606423842	0.606423842	M1	Male	trans
cg09768455_PNMA6E	0.000315142	0.000561926	0.856540135	0.856540135	M1	Male	trans
cg09768455_ENSG00000225451	0.000315142	0.000561926	1.042547452	1.042547452	M1	Male	trans
cg09768455_ENSG00000227514	0.000315142	0.000561926	1.042547452	1.042547452	M1	Male	trans
cg09768455_ENSG00000233415	0.000315142	0.000561926	0.699653675	0.699653675	M1	Male	trans
cg09768455_ENSG00000238117	0.000315142	0.000561926	1.042547452	1.042547452	M1	Male	trans
cg25407410_ATP1B4	0.000315143	0.000561926	-0.674956543	0.674956543	M1	Male	trans
cg13916261_ZNF616	0.000315143	0.000561926	0.710552593	0.710552593	M1	Male	trans
cg21346154_TBXA2R	0.000315147	0.000561931	-0.447153787	0.447153787	M1	Male	trans
cg11086960_CYSLTR1	0.000315147	0.000561931	-0.591151855	0.591151855	M1	Male	trans
cg08035323_MIR30E	0.000315148	0.000561932	0.636938233	0.636938233	M1	Male	trans
cg10312513_RIMS4	0.000315148	0.000561932	-0.396890012	0.396890012	M1	Male	trans
cg27380499_SLC25A2	0.000315149	0.000561932	0.368212371	0.368212371	M1	Male	trans
cg07637837_HMGN2P25	0.000315153	0.000561938	-0.593800082	0.593800082	M1	Male	trans
cg19115205_FCRL2	0.000315153	0.000561938	-0.580039299	0.580039299	M1	Male	trans
cg21913335_ATP5MC1P3	0.000315156	0.000561942	-0.684250627	0.684250627	M1	Male	trans
cg24440633_NKAIN1	0.000315158	0.000561944	-0.691536779	0.691536779	M1	Male	trans
cg07912401_ODAM	0.000315161	0.000561949	-0.692093501	0.692093501	M1	Male	trans
cg02165747_STAG3L5P	0.000315162	0.00056195	-0.468354273	0.468354273	M1	Male	trans
cg19772114_SHANK2-AS3	0.000315163	0.000561952	-0.401969899	0.401969899	M1	Male	trans
cg05093818_ENSG00000225144	0.000315164	0.000561952	-0.453465852	0.453465852	M1	Male	trans
cg14409406_PRRC1	0.000315166	0.000561954	-0.559629503	0.559629503	M1	Male	trans
cg11756968_CCNYL2	0.000315166	0.000561955	-0.575396093	0.575396093	M1	Male	trans
cg09828310_TNPO1P3	0.000315167	0.000561955	-0.378533579	0.378533579	M1	Male	trans
cg05485769_LINC01167	0.000315171	0.00056196	0.768784095	0.768784095	M1	Male	trans
cg11348583_RPL7AP28	0.000315172	0.00056196	-0.376742945	0.376742945	M1	Male	trans
cg09757838_ENSG00000229738	0.000315174	0.00056196	0.661859057	0.661859057	M1	Male	trans
cg20608895_ENSG00000224361	0.000315174	0.00056196	0.606385648	0.606385648	M1	Male	trans
cg12312923_UNC5B	0.000315174	0.00056196	0.417462914	0.417462914	M1	Male	trans
cg16253887_RPL15P13	0.000315174	0.00056196	-0.4071889	0.4071889	M1	Male	trans
cg08229224_NUTF2P7	0.000315174	0.00056196	-0.486996296	0.486996296	M1	Male	trans
cg13401386_RBMXL2	0.000315174	0.00056196	-0.395531055	0.395531055	M1	Male	trans
cg01322554_TAGLN	0.000315174	0.00056196	-0.592280336	0.592280336	M1	Male	trans
cg25588120_IFT80	0.000315175	0.00056196	-0.327774314	0.327774314	M1	Male	trans
cg02133819_FOXS1	0.000315178	0.000561965	-0.416793432	0.416793432	M1	Male	trans
cg17096979_IGKV2D-24	0.00031518	0.000561966	-0.643145232	0.643145232	M1	Male	trans
cg00263619_ENSG00000225632	0.000315181	0.000561966	-0.577413561	0.577413561	M1	Male	trans
cg16187147_FXYD2	0.000315181	0.000561966	-0.561757188	0.561757188	M1	Male	trans
cg10673648_C17orf77	0.000315182	0.000561966	0.491020252	0.491020252	M1	Male	trans
cg07850274_PIP4K2A	0.000315182	0.000561966	-0.622827771	0.622827771	M1	Male	trans
cg02340312_ENSG00000242317	0.000315182	0.000561966	-0.609742714	0.609742714	M1	Male	trans
cg07190763_ENSG00000231024	0.000315182	0.000561966	0.553548272	0.553548272	M1	Male	trans
cg10695105_VN1R20P	0.000315183	0.000561966	-0.874195102	0.874195102	M1	Male	trans
cg07264993_PTGES3	0.000315183	0.000561966	-0.408129962	0.408129962	M1	Male	trans
cg16255663_SNORA70	0.000315184	0.000561967	-0.275174134	0.275174134	M1	Male	trans
cg04378774_COL28A1	0.000315185	0.000561967	0.413922854	0.413922854	M1	Male	trans
cg02892650_SCEL	0.000315187	0.000561972	0.431118831	0.431118831	M1	Male	trans
cg10723869_CFAP69	0.00031519	0.000561975	-0.393617834	0.393617834	M1	Male	trans
cg06163824_IL4	0.000315194	0.00056198	-0.669914031	0.669914031	M1	Male	trans
cg20810503_EIF3MP1	0.000315194	0.00056198	-0.582503177	0.582503177	M1	Male	trans
cg23906454_RNU7-165P	0.000315194	0.00056198	-0.878456889	0.878456889	M1	Male	trans
cg13037022_ATP13A2	0.000315196	0.000561982	0.499295599	0.499295599	M1	Male	trans
cg27380499_RNA5SP124	0.000315197	0.000561982	0.378527323	0.378527323	M1	Male	trans
cg13885150_ACTG1P9	0.000315197	0.000561982	-0.705486066	0.705486066	M1	Male	trans
cg14409406_MRPS14	0.000315197	0.000561982	-0.53581196	0.53581196	M1	Male	trans
cg08701227_ENSG00000203565	0.000315198	0.000561983	-0.552094351	0.552094351	M1	Male	trans
cg18941079_IGKV1-16	0.000315199	0.000561984	-0.958384802	0.958384802	M1	Male	trans
cg26150096_MIR1183	0.000315202	0.000561988	0.704550627	0.704550627	M1	Male	trans
cg04900782_RN7SKP125	0.000315204	0.00056199	-0.22654923	0.22654923	M1	Male	trans
cg09485678_NIFKP1	0.000315205	0.000561991	-0.800975439	0.800975439	M1	Male	trans
cg08004014_ENSG00000227189	0.000315206	0.000561991	0.744366434	0.744366434	M1	Male	trans
cg03986418_ENSG00000225689	0.000315206	0.000561991	-0.559589353	0.559589353	M1	Male	trans
cg20985980_TM6SF2	0.000315207	0.000561991	0.965476181	0.965476181	M1	Male	trans
cg04362096_ENSG00000197815	0.000315208	0.000561991	0.522157538	0.522157538	M1	Male	trans
cg12213135_FGF17	0.000315208	0.000561991	-0.584743959	0.584743959	M1	Male	trans
cg07405255_KLHL12	0.000315209	0.000561991	-0.802120531	0.802120531	M1	Male	trans
cg04543516_ENSG00000227723	0.000315209	0.000561991	0.741602658	0.741602658	M1	Male	trans
cg04060288_NECAP1P2	0.00031521	0.000561991	-0.913987736	0.913987736	M1	Male	trans
cg11960435_LTF	0.00031521	0.000561991	-0.632656687	0.632656687	M1	Male	trans
cg27650212_RABGGTA	0.000315211	0.000561991	0.541386669	0.541386669	M1	Male	trans
cg13862853_OR4S1	0.000315211	0.000561991	-0.818912146	0.818912146	M1	Male	trans
cg04060288_ENSG00000236120	0.000315211	0.000561991	-0.839915717	0.839915717	M1	Male	trans
cg21820712_KRTAP5-8	0.000315212	0.000561991	-0.500849186	0.500849186	M1	Male	trans
cg00038877_OPLAH	0.000315212	0.000561991	0.728184185	0.728184185	M1	Male	trans
cg04628174_FAM189B	0.000315212	0.000561991	0.759979574	0.759979574	M1	Male	trans
cg07850274_MYNN	0.000315214	0.000561993	-0.618680524	0.618680524	M1	Male	trans
cg15251010_RPL39P16	0.000315215	0.000561993	-0.872470694	0.872470694	M1	Male	trans
cg00270291_IQCK	0.000315215	0.000561993	0.430483035	0.430483035	M1	Male	trans
cg18757405_APOC2	0.000315216	0.000561994	-0.51819335	0.51819335	M1	Male	trans
cg02792740_PHTF1	0.000315217	0.000561996	0.553341449	0.553341449	M1	Male	trans
cg25568114_MIR199A1	0.000315218	0.000561997	0.652653006	0.652653006	M1	Male	trans
cg14776351_ENSG00000235010	0.000315219	0.000561997	-0.400699512	0.400699512	M1	Male	trans
cg07656719_SV2A	0.00031522	0.000561997	-0.638389528	0.638389528	M1	Male	trans
cg01255527_ENSG00000233293	0.000315221	0.000561999	-0.609944629	0.609944629	M1	Male	trans
cg16963484_RPL9	0.000315223	0.000562001	-0.352432268	0.352432268	M1	Male	trans
cg14296394_LINC01001	0.000315224	0.000562002	-0.672792959	0.672792959	M1	Male	trans
cg19113954_MIR101-1	0.000315227	0.000562005	0.732188198	0.732188198	M1	Male	trans
cg08914150_RNA5SP57	0.000315227	0.000562005	-0.547533403	0.547533403	M1	Male	trans
cg20821566_KLHDC1	0.000315227	0.000562006	-0.58661556	0.58661556	M1	Male	trans
cg11775190_OXTR	0.000315228	0.000562006	-0.532152228	0.532152228	M1	Male	trans
cg16064295_BBS4	0.000315231	0.000562011	-0.634422378	0.634422378	M1	Male	trans
cg18372600_ENSG00000228521	0.000315232	0.000562011	-1.527649084	1.527649084	M1	Male	trans
cg25859670_BPIFB4	0.000315234	0.000562015	-0.291396594	0.291396594	M1	Male	trans
cg05565355_KDM3AP1	0.000315235	0.000562015	-0.642717308	0.642717308	M1	Male	trans
cg23974730_EMCN	0.000315236	0.000562016	0.63908287	0.63908287	M1	Male	trans
cg14483161_DMBT1	0.000315241	0.00056202	-0.766629145	0.766629145	M1	Male	trans
cg18614561_ABCC9	0.000315242	0.00056202	-0.631991199	0.631991199	M1	Male	trans
cg21337411_MIR328	0.000315242	0.00056202	-0.540751267	0.540751267	M1	Male	trans
cg26994094_CERKL	0.000315242	0.00056202	-0.623273526	0.623273526	M1	Male	trans
cg13072209_RPL7P51	0.000315243	0.00056202	-0.504984914	0.504984914	M1	Male	trans
cg01629873_KLK3	0.000315245	0.00056202	-0.887236273	0.887236273	M1	Male	trans
cg14204081_DMRTC2	0.000315245	0.00056202	0.513107504	0.513107504	M1	Male	trans
cg10980542_TKTL1	0.000315247	0.00056202	0.237869945	0.237869945	M1	Male	trans
cg02550308_FGF13-AS1	0.000315247	0.00056202	-1.081804781	1.081804781	M1	Male	trans
cg04116297_OR4F21	0.000315248	0.00056202	-0.457174711	0.457174711	M1	Male	trans
cg14038695_BPIFB3	0.000315249	0.00056202	-0.686700749	0.686700749	M1	Male	trans
cg24092000_RFX3	0.00031525	0.00056202	-0.554957942	0.554957942	M1	Male	trans
cg23475480_CAMKK1	0.00031525	0.00056202	-0.399390242	0.399390242	M1	Male	trans
cg22052629_RNF38	0.00031525	0.00056202	-0.525893961	0.525893961	M1	Male	trans
cg07264993_PIGX	0.000315252	0.00056202	-0.432870344	0.432870344	M1	Male	trans
cg07656719_RAB41	0.000315254	0.00056202	-0.373007528	0.373007528	M1	Male	trans
cg15185538_HNRNPA1P64	0.000315257	0.00056202	-0.527407424	0.527407424	M1	Male	trans
cg15185538_MRPS21P2	0.000315257	0.00056202	-0.315821322	0.315821322	M1	Male	trans
cg15185538_HNRNPA1P46	0.000315257	0.00056202	-0.641939874	0.641939874	M1	Male	trans
cg15185538_CYCSP8	0.000315257	0.00056202	-0.641939874	0.641939874	M1	Male	trans
cg15185538_EIF4BP4	0.000315257	0.00056202	-0.641939874	0.641939874	M1	Male	trans
cg15185538_ATOH1	0.000315257	0.00056202	-0.373400409	0.373400409	M1	Male	trans
cg15185538_SNCB	0.000315257	0.00056202	-0.167202019	0.167202019	M1	Male	trans
cg15185538_MRPL42P3	0.000315257	0.00056202	-0.373400409	0.373400409	M1	Male	trans
cg15185538_ANKRD49P4	0.000315257	0.00056202	-0.641939874	0.641939874	M1	Male	trans
cg15185538_RNU6-246P	0.000315257	0.00056202	-0.373400409	0.373400409	M1	Male	trans
cg15185538_OR51T1	0.000315257	0.00056202	-0.263703712	0.263703712	M1	Male	trans
cg15185538_OR6C75	0.000315257	0.00056202	-0.087345346	0.087345346	M1	Male	trans
cg15185538_LINC00395	0.000315257	0.00056202	-0.455610621	0.455610621	M1	Male	trans
cg15185538_OR4N5	0.000315257	0.00056202	-0.048303996	0.048303996	M1	Male	trans
cg15185538_ELK2AP	0.000315257	0.00056202	-0.092921705	0.092921705	M1	Male	trans
cg15185538_RNU6-616P	0.000315257	0.00056202	-0.359793484	0.359793484	M1	Male	trans
cg15185538_ENSG00000225325	0.000315257	0.00056202	-0.641939874	0.641939874	M1	Male	trans
cg15185538_ENSG00000229532	0.000315257	0.00056202	-0.641939874	0.641939874	M1	Male	trans
cg15185538_ENSG00000234296	0.000315257	0.00056202	-0.241262089	0.241262089	M1	Male	trans
cg15185538_ENSG00000235350	0.000315257	0.00056202	-0.455610621	0.455610621	M1	Male	trans
cg15185538_ENSG00000236544	0.000315257	0.00056202	-0.455610621	0.455610621	M1	Male	trans
cg15185538_ENSG00000237378	0.000315257	0.00056202	-0.510261556	0.510261556	M1	Male	trans
cg15185538_LINC01304	0.000315257	0.00056202	-0.575877317	0.575877317	M1	Male	trans
cg11056334_KLHL15	0.000315258	0.000562021	-0.330970252	0.330970252	M1	Male	trans
cg23151860_CTNNA3	0.000315259	0.000562021	0.756132127	0.756132127	M1	Male	trans
cg26896717_FTH1P27	0.00031526	0.000562022	-0.316786027	0.316786027	M1	Male	trans
cg07096305_ELF1	0.000315261	0.000562023	0.475420432	0.475420432	M1	Male	trans
cg06653796_ENSG00000232725	0.000315261	0.000562023	0.573243077	0.573243077	M1	Male	trans
cg17365391_ENSG00000203987	0.000315265	0.000562027	0.43402162	0.43402162	M1	Male	trans
cg08398731_PALM3	0.000315265	0.000562027	0.813655561	0.813655561	M1	Male	trans
cg16999170_SMC2	0.000315267	0.000562027	-0.789048561	0.789048561	M1	Male	trans
cg14030300_RAB28P2	0.000315267	0.000562027	0.478536816	0.478536816	M1	Male	trans
cg10009194_RN7SKP20	0.000315267	0.000562027	-0.379629461	0.379629461	M1	Male	trans
cg09830308_C1orf189	0.000315267	0.000562027	0.388376535	0.388376535	M1	Male	trans
cg05123276_RN7SL26P	0.000315268	0.000562027	-0.556529585	0.556529585	M1	Male	trans
cg16490805_REG3G	0.000315274	0.000562027	-0.876249145	0.876249145	M1	Male	trans
cg16490805_TRBV23OR9-2	0.000315274	0.000562027	-0.828543679	0.828543679	M1	Male	trans
cg16490805_RNU1-65P	0.000315274	0.000562027	-0.391286955	0.391286955	M1	Male	trans
cg16490805_OR9G1	0.000315274	0.000562027	-0.876249145	0.876249145	M1	Male	trans
cg16490805_MIR889	0.000315274	0.000562027	-0.553775508	0.553775508	M1	Male	trans
cg16490805_RNA5SP432	0.000315274	0.000562027	-0.876249145	0.876249145	M1	Male	trans
cg16490805_RNA5SP442	0.000315274	0.000562027	-0.553775508	0.553775508	M1	Male	trans
cg16490805_Y_RNA	0.000315274	0.000562027	-0.668830529	0.668830529	M1	Male	trans
cg16490805_ENSG00000230867	0.000315274	0.000562027	-0.876249145	0.876249145	M1	Male	trans
cg16490805_OR2T27	0.000315274	0.000562027	-0.683777324	0.683777324	M1	Male	trans
cg16490805_LINC02670	0.000315274	0.000562027	-1.234605251	1.234605251	M1	Male	trans
cg16490805_TYRL	0.000315274	0.000562027	-1.110158578	1.110158578	M1	Male	trans
cg16490805_LINC02557	0.000315274	0.000562027	-1.107551016	1.107551016	M1	Male	trans
cg16490805_AKR7A2P2	0.000315274	0.000562027	-0.527415049	0.527415049	M1	Male	trans
cg16490805_ENSG00000235901	0.000315274	0.000562027	-1.234605251	1.234605251	M1	Male	trans
cg24170716_FGF14-IT1	0.000315274	0.000562027	-0.720938704	0.720938704	M1	Male	trans
cg02680566_MXRA5Y	0.000315278	0.000562032	-0.537204137	0.537204137	M1	Male	trans
cg20313696_SKA1	0.000315279	0.000562033	-0.282635979	0.282635979	M1	Male	trans
cg09189551_SPAG16-DT	0.000315279	0.000562033	-0.930281949	0.930281949	M1	Male	trans
cg23383887_AMMECR1-IT1	0.00031528	0.000562034	-0.714158908	0.714158908	M1	Male	trans
cg00530579_CRYAA	0.000315281	0.000562034	-0.386889836	0.386889836	M1	Male	trans
cg21247923_BICDL1	0.000315281	0.000562034	0.630373267	0.630373267	M1	Male	trans
cg06050784_SLC39A1	0.000315282	0.000562034	0.385069508	0.385069508	M1	Male	trans
cg12623735_GGA3	0.000315283	0.000562035	0.594025088	0.594025088	M1	Male	trans
cg07582892_FAM90A13P	0.000315286	0.00056204	0.567633218	0.567633218	M1	Male	trans
cg03775628_ENSG00000234860	0.000315287	0.00056204	-0.789510565	0.789510565	M1	Male	trans
cg02792740_DNAJC24	0.000315289	0.000562042	0.499429808	0.499429808	M1	Male	trans
cg16064295_PPP4R2	0.000315292	0.000562046	-0.657276659	0.657276659	M1	Male	trans
cg11171466_DNAI4	0.000315292	0.000562046	-0.528282951	0.528282951	M1	Male	trans
cg09911521_ENSG00000177725	0.000315294	0.000562047	0.715415252	0.715415252	M1	Male	trans
cg02133140_RHOG2P	0.000315294	0.000562047	-0.395563112	0.395563112	M1	Male	trans
cg21252088_IGHV1-58	0.000315295	0.000562049	0.996724188	0.996724188	M1	Male	trans
cg07405255_BIRC2	0.000315296	0.000562049	-0.777189469	0.777189469	M1	Male	trans
cg16400798_FALEC	0.000315297	0.000562049	-0.880515179	0.880515179	M1	Male	trans
cg18871215_RNU4-88P	0.000315297	0.000562049	0.312300807	0.312300807	M1	Male	trans
cg04781796_CCNYL2	0.000315298	0.00056205	-0.829642394	0.829642394	M1	Male	trans
cg00270291_DNAI1	0.000315303	0.000562058	0.427482509	0.427482509	M1	Male	trans
cg03179052_PPM1B	0.000315309	0.000562068	-1.094026788	1.094026788	M1	Male	trans
cg07997941_HNRNPA3P1	0.000315311	0.000562071	0.275567708	0.275567708	M1	Male	trans
cg24543551_AMD1P2	0.000315311	0.000562071	-0.565154698	0.565154698	M1	Male	trans
cg13508402_SLC8B1	0.000315313	0.000562072	0.458200443	0.458200443	M1	Male	trans
cg13172076_MDH1B	0.000315314	0.000562074	-0.781223054	0.781223054	M1	Male	trans
cg25261181_OR10V1	0.000315314	0.000562074	-0.499383149	0.499383149	M1	Male	trans
cg05073233_SLCO1B3	0.000315316	0.000562075	0.789737084	0.789737084	M1	Male	trans
cg19408449_NFIA-AS2	0.000315316	0.000562075	-0.382221399	0.382221399	M1	Male	trans
cg13806489_DTX1	0.000315317	0.000562075	-0.665093866	0.665093866	M1	Male	trans
cg27108281_NKX3-1	0.000315319	0.000562079	-0.517463664	0.517463664	M1	Male	trans
cg21073223_GUSBP6	0.000315323	0.000562085	-1.555047222	1.555047222	M1	Male	trans
cg00268219_EMX2OS	0.000315324	0.000562086	-0.288507326	0.288507326	M1	Male	trans
cg21237749_FAM222A	0.000315326	0.000562088	0.555434731	0.555434731	M1	Male	trans
cg04590123_ENSG00000224667	0.000315327	0.000562089	0.449909413	0.449909413	M1	Male	trans
cg27380499_RPS12P27	0.000315327	0.000562089	0.381064982	0.381064982	M1	Male	trans
cg17847052_CHL1-AS2	0.000315328	0.00056209	-0.636534483	0.636534483	M1	Male	trans
cg21575308_MICALL2	0.000315332	0.000562095	0.500617893	0.500617893	M1	Male	trans
cg16582255_RPL7P52	0.000315332	0.000562095	-0.579267288	0.579267288	M1	Male	trans
cg00516582_DLX2	0.000315333	0.000562095	-0.675996802	0.675996802	M1	Male	trans
cg24897754_TNNT2	0.000315334	0.000562096	0.708054964	0.708054964	M1	Male	trans
cg03167415_PIRT	0.000315339	0.000562103	-0.504827816	0.504827816	M1	Male	trans
cg24413826_LCMT1	0.000315339	0.000562103	0.566167079	0.566167079	M1	Male	trans
cg26015683_SETP10	0.00031534	0.000562104	0.36443393	0.36443393	M1	Male	trans
cg19323951_ISLR2	0.000315341	0.000562105	0.412094073	0.412094073	M1	Male	trans
cg17477995_CA5B	0.000315342	0.000562106	-0.405210794	0.405210794	M1	Male	trans
cg11889058_SHB	0.000315342	0.000562106	-0.760080373	0.760080373	M1	Male	trans
cg16551849_ENSG00000224515	0.000315343	0.000562107	-0.389349661	0.389349661	M1	Male	trans
cg07935474_NPNT	0.000315346	0.00056211	-0.487030929	0.487030929	M1	Male	trans
cg00270291_HINT1	0.000315346	0.00056211	0.386903177	0.386903177	M1	Male	trans
cg00064255_U3	0.000315346	0.00056211	0.577196768	0.577196768	M1	Male	trans
cg19285799_POLR2K	0.000315347	0.00056211	0.900072796	0.900072796	M1	Male	trans
cg20985399_INMT	0.000315348	0.000562111	0.464771864	0.464771864	M1	Male	trans
cg14994777_KIAA1958	0.000315348	0.000562111	-0.58497061	0.58497061	M1	Male	trans
cg25938960_MACO1	0.000315349	0.000562111	-0.665881607	0.665881607	M1	Male	trans
cg20205474_RHOXF1P1	0.000315349	0.000562111	0.562852659	0.562852659	M1	Male	trans
cg23289706_NLRP10	0.000315351	0.000562112	-0.322197642	0.322197642	M1	Male	trans
cg11935063_BMPR1AP2	0.000315351	0.000562112	-0.449935602	0.449935602	M1	Male	trans
cg14090535_RPL35AP34	0.000315354	0.000562115	-0.699156436	0.699156436	M1	Male	trans
cg10869830_U3	0.000315354	0.000562115	0.454386155	0.454386155	M1	Male	trans
cg20271361_LOXL4	0.000315355	0.000562115	0.548738919	0.548738919	M1	Male	trans
cg12395926_TSR2	0.000315355	0.000562115	0.479211808	0.479211808	M1	Male	trans
cg05812671_SNORD115-17	0.000315355	0.000562115	-0.281992872	0.281992872	M1	Male	trans
cg27558387_ARHGAP18	0.000315356	0.000562115	-0.618552852	0.618552852	M1	Male	trans
cg12713040_IER3	0.000315357	0.000562115	0.452083158	0.452083158	M1	Male	trans
cg18346106_OAS3	0.000315357	0.000562115	-0.592458845	0.592458845	M1	Male	trans
cg04263379_CASP5	0.000315357	0.000562115	-0.340123727	0.340123727	M1	Male	trans
cg13064049_ENSG00000235811	0.000315359	0.000562118	0.578650182	0.578650182	M1	Male	trans
cg07096305_SRD5A1	0.000315363	0.000562124	0.444001881	0.444001881	M1	Male	trans
cg05353752_UNC5B	0.00031537	0.000562136	-0.34998286	0.34998286	M1	Male	trans
cg27507473_CKMT1B	0.000315372	0.000562139	0.507949339	0.507949339	M1	Male	trans
cg06535121_UPF3AP2	0.000315373	0.000562139	0.496428175	0.496428175	M1	Male	trans
cg14460663_EIF2S2P4	0.000315373	0.000562139	-0.500559231	0.500559231	M1	Male	trans
cg01704040_ENSG00000230105	0.000315374	0.000562139	-0.422093443	0.422093443	M1	Male	trans
cg27390524_RNVU1-34	0.000315374	0.000562139	-0.355905885	0.355905885	M1	Male	trans
cg11478335_YWHAQP8	0.000315376	0.000562141	-0.907322055	0.907322055	M1	Male	trans
cg07615839_LIPG	0.000315377	0.000562142	0.258785792	0.258785792	M1	Male	trans
cg12925689_SCCPDH	0.000315379	0.000562145	-0.494403821	0.494403821	M1	Male	trans
cg24130945_RNMTL1P2	0.000315381	0.000562147	-0.609344944	0.609344944	M1	Male	trans
cg25669593_UST	0.000315383	0.000562147	-0.578689295	0.578689295	M1	Male	trans
cg06115039_HAUS4P1	0.000315383	0.000562147	-0.344037951	0.344037951	M1	Male	trans
cg06115039_OOSP2	0.000315383	0.000562147	-0.72852762	0.72852762	M1	Male	trans
cg06115039_RN7SL214P	0.000315383	0.000562147	-0.72852762	0.72852762	M1	Male	trans
cg24051234_DAW1	0.000315384	0.00056215	-1.09071273	1.09071273	M1	Male	trans
cg21886864_NMTRQ-TTG12-1	0.000315386	0.000562152	-0.867320279	0.867320279	M1	Male	trans
cg13841476_MIR934	0.000315387	0.000562152	-0.548218963	0.548218963	M1	Male	trans
cg05398648_PML	0.000315389	0.000562154	-0.876861597	0.876861597	M1	Male	trans
cg07346920_PKHD1L1	0.000315389	0.000562154	-0.243329762	0.243329762	M1	Male	trans
cg17714581_ENSG00000241539	0.00031539	0.000562156	-0.483083809	0.483083809	M1	Male	trans
cg09425735_SLC25A6P5	0.000315392	0.000562157	0.576605305	0.576605305	M1	Male	trans
cg16452467_SLC35G5	0.000315393	0.000562159	-0.486474311	0.486474311	M1	Male	trans
cg13966843_TMEM185AP1	0.000315396	0.000562162	-0.790660042	0.790660042	M1	Male	trans
cg24431879_ENSG00000236498	0.000315396	0.000562162	-0.708056432	0.708056432	M1	Male	trans
cg03570766_RNU6-19P	0.000315396	0.000562162	-0.631668434	0.631668434	M1	Male	trans
cg19082069_TJAP1	0.000315398	0.000562164	0.482785671	0.482785671	M1	Male	trans
cg08229224_FSD1L	0.000315399	0.000562165	-0.426171719	0.426171719	M1	Male	trans
cg16045677_DCDC2C	0.000315401	0.000562167	-0.800654374	0.800654374	M1	Male	trans
cg09705401_RNU6-591P	0.000315401	0.000562167	-0.537087388	0.537087388	M1	Male	trans
cg19285799_ICA1	0.000315402	0.000562168	0.875960984	0.875960984	M1	Male	trans
cg02792740_MIX23	0.000315403	0.000562169	0.535408393	0.535408393	M1	Male	trans
cg06752779_ENSG00000184566	0.000315406	0.000562172	-0.456501149	0.456501149	M1	Male	trans
cg03179419_NOBOX	0.000315406	0.000562172	-0.444947049	0.444947049	M1	Male	trans
cg09073539_FLRT2	0.000315406	0.000562172	-0.526686026	0.526686026	M1	Male	trans
cg12589350_LINC02535	0.000315408	0.000562174	-0.716055615	0.716055615	M1	Male	trans
cg20651218_PIMREGP1	0.000315409	0.000562174	-0.442336991	0.442336991	M1	Male	trans
cg13129612_GAGE12C	0.000315409	0.000562174	0.568688565	0.568688565	M1	Male	trans
cg03226204_SNORD19B	0.000315411	0.000562176	0.815056678	0.815056678	M1	Male	trans
cg27368538_ACAP2-IT1	0.000315411	0.000562176	1.639559797	1.639559797	M1	Male	trans
cg17509337_RNU6-214P	0.000315412	0.000562176	-0.346952519	0.346952519	M1	Male	trans
cg17839232_FAM166C	0.000315413	0.000562178	-0.477840625	0.477840625	M1	Male	trans
cg08547343_RNU6-1250P	0.000315415	0.00056218	0.68550253	0.68550253	M1	Male	trans
cg06480483_LIPC	0.000315416	0.000562182	-0.563785264	0.563785264	M1	Male	trans
cg21086969_LINC00437	0.000315417	0.000562182	-0.56617004	0.56617004	M1	Male	trans
cg03655023_CDS1	0.000315418	0.000562183	-0.507354718	0.507354718	M1	Male	trans
cg20821566_SRFBP1	0.000315423	0.000562191	-0.525804457	0.525804457	M1	Male	trans
cg03599009_MKRN8P	0.000315428	0.000562195	0.718330663	0.718330663	M1	Male	trans
cg20983125_DHRS7C	0.00031543	0.000562195	-0.532242802	0.532242802	M1	Male	trans
cg13732663_RPL12P30	0.000315433	0.000562195	-0.440304647	0.440304647	M1	Male	trans
cg12916198_MKX	0.000315433	0.000562195	-0.617707276	0.617707276	M1	Male	trans
cg13285894_RCVRN	0.000315433	0.000562195	0.53413676	0.53413676	M1	Male	trans
cg06387496_OCA2	0.000315435	0.000562195	-0.429464859	0.429464859	M1	Male	trans
cg00095099_IL25	0.000315436	0.000562195	-0.777027859	0.777027859	M1	Male	trans
cg24170716_ENSG00000232363	0.000315436	0.000562195	-0.689660062	0.689660062	M1	Male	trans
cg14924064_ENSG00000234648	0.000315436	0.000562195	0.356961866	0.356961866	M1	Male	trans
cg16959364_PDYN-AS1	0.000315437	0.000562195	-1.028786297	1.028786297	M1	Male	trans
cg20237815_MIR1305	0.000315439	0.000562195	-0.48586876	0.48586876	M1	Male	trans
cg10706817_CDRT15	0.000315439	0.000562195	0.651018232	0.651018232	M1	Male	trans
cg20910935_RPS15AP16	0.00031544	0.000562195	-0.418040761	0.418040761	M1	Male	trans
cg22738686_ENSG00000224988	0.000315441	0.000562195	0.632318318	0.632318318	M1	Male	trans
cg17696468_MIR128-2	0.000315441	0.000562195	-1.460675953	1.460675953	M1	Male	trans
cg13320138_PSPHP1	0.000315442	0.000562195	0.331293468	0.331293468	M1	Male	trans
cg11911060_RAC1P3	0.000315443	0.000562195	-0.572153743	0.572153743	M1	Male	trans
cg09296453_SNRPCP9	0.000315443	0.000562195	0.522654702	0.522654702	M1	Male	trans
cg01810632_RNA5S4	0.000315445	0.000562195	-0.674172934	0.674172934	M1	Male	trans
cg03160045_NDUFA5P10	0.000315445	0.000562195	-0.232772456	0.232772456	M1	Male	trans
cg03160045_OR9I2P	0.000315445	0.000562195	-0.245679785	0.245679785	M1	Male	trans
cg03160045_CRB3P1	0.000315445	0.000562195	-0.578332166	0.578332166	M1	Male	trans
cg03160045_OR10C1	0.000315445	0.000562195	-0.578332166	0.578332166	M1	Male	trans
cg03160045_DNAJA1P5	0.000315445	0.000562195	-0.816862196	0.816862196	M1	Male	trans
cg03160045_SETD6P1	0.000315445	0.000562195	-0.356168843	0.356168843	M1	Male	trans
cg03160045_DPP10-AS3	0.000315445	0.000562195	-0.489152194	0.489152194	M1	Male	trans
cg03160045_CAPZA1P4	0.000315445	0.000562195	-0.994253002	0.994253002	M1	Male	trans
cg03160045_OR51H2P	0.000315445	0.000562195	-0.356550339	0.356550339	M1	Male	trans
cg03160045_OR5M4P	0.000315445	0.000562195	-0.891933613	0.891933613	M1	Male	trans
cg03160045_OR6C1	0.000315445	0.000562195	-0.026159789	0.026159789	M1	Male	trans
cg03160045_NDUFA12P1	0.000315445	0.000562195	-0.445966807	0.445966807	M1	Male	trans
cg03160045_RN7SKP205	0.000315445	0.000562195	-0.667243266	0.667243266	M1	Male	trans
cg03160045_CACNG7	0.000315445	0.000562195	-0.154183273	0.154183273	M1	Male	trans
cg03160045_ENSG00000224252	0.000315445	0.000562195	-0.994253002	0.994253002	M1	Male	trans
cg03160045_ENSG00000230159	0.000315445	0.000562195	-0.994253002	0.994253002	M1	Male	trans
cg03160045_ENSG00000230190	0.000315445	0.000562195	-0.994253002	0.994253002	M1	Male	trans
cg03160045_ENSG00000234522	0.000315445	0.000562195	-0.994253002	0.994253002	M1	Male	trans
cg03160045_TPRX1	0.000315445	0.000562195	-0.547664121	0.547664121	M1	Male	trans
cg03160045_RNU6-929P	0.000315445	0.000562195	-0.408431098	0.408431098	M1	Male	trans
cg25122934_RNU6-625P	0.000315447	0.000562196	-0.394969566	0.394969566	M1	Male	trans
cg11921348_CRABP1	0.000315448	0.000562196	-0.214914762	0.214914762	M1	Male	trans
cg06502685_MAP10	0.000315448	0.000562196	-0.445042529	0.445042529	M1	Male	trans
cg14409406_NCOA2	0.000315449	0.000562196	-0.550081677	0.550081677	M1	Male	trans
cg16963484_LRCH1	0.000315449	0.000562196	-0.382316145	0.382316145	M1	Male	trans
cg22629903_TRBV10-2	0.00031545	0.000562196	0.45789448	0.45789448	M1	Male	trans
cg07793432_DST	0.00031545	0.000562196	-0.596333647	0.596333647	M1	Male	trans
cg11328826_RPS6KA4	0.00031545	0.000562196	0.580656332	0.580656332	M1	Male	trans
cg07102783_ENSG00000235286	0.000315451	0.000562196	-0.623301495	0.623301495	M1	Male	trans
cg16936906_NBR2	0.000315452	0.000562197	-1.00513814	1.00513814	M1	Male	trans
cg24158878_BVES-AS1	0.000315452	0.000562197	-0.155310568	0.155310568	M1	Male	trans
cg00516582_ENSG00000132832	0.000315453	0.000562197	-0.539357556	0.539357556	M1	Male	trans
cg20595271_FBXW4P1	0.000315453	0.000562197	-0.441522944	0.441522944	M1	Male	trans
cg11949518_MUC21	0.000315454	0.000562197	-0.557736821	0.557736821	M1	Male	trans
cg24472388_LINC01149	0.000315454	0.000562197	-0.395824819	0.395824819	M1	Male	trans
cg05214771_ENSG00000213690	0.000315455	0.000562198	-0.500775441	0.500775441	M1	Male	trans
cg12142665_SRRM3	0.000315456	0.000562198	-0.41082373	0.41082373	M1	Male	trans
cg11171466_FER	0.000315457	0.0005622	-0.602389616	0.602389616	M1	Male	trans
cg25226141_TCF21	0.000315458	0.0005622	-0.849993475	0.849993475	M1	Male	trans
cg06372909_RNA5SP465	0.000315458	0.0005622	-0.437096783	0.437096783	M1	Male	trans
cg14623264_IL17C	0.000315461	0.000562203	0.562115638	0.562115638	M1	Male	trans
cg01164221_ITGA7	0.000315461	0.000562203	-0.305679922	0.305679922	M1	Male	trans
cg01373687_OR10H5	0.000315462	0.000562204	-0.024831141	0.024831141	M1	Male	trans
cg19549715_BRWD1P3	0.000315465	0.000562204	0.61336514	0.61336514	M1	Male	trans
cg24555207_HBBP1	0.000315468	0.000562204	-0.577843824	0.577843824	M1	Male	trans
cg24555207_ENSG00000233842	0.000315468	0.000562204	-0.577843824	0.577843824	M1	Male	trans
cg24555207_MTCO1P5	0.000315468	0.000562204	-0.434651779	0.434651779	M1	Male	trans
cg24555207_RNU1-55P	0.000315468	0.000562204	-0.273192191	0.273192191	M1	Male	trans
cg24555207_ENSG00000213750	0.000315468	0.000562204	-0.365188096	0.365188096	M1	Male	trans
cg24555207_TRBV22OR9-2	0.000315468	0.000562204	-0.8141623	0.8141623	M1	Male	trans
cg24555207_RNU6-271P	0.000315468	0.000562204	-0.8141623	0.8141623	M1	Male	trans
cg24555207_SLN	0.000315468	0.000562204	-0.180883606	0.180883606	M1	Male	trans
cg24555207_DEFB132	0.000315468	0.000562204	-0.334451293	0.334451293	M1	Male	trans
cg24555207_NOLC1P1	0.000315468	0.000562204	-0.8141623	0.8141623	M1	Male	trans
cg24555207_ENSG00000236151	0.000315468	0.000562204	-0.8141623	0.8141623	M1	Male	trans
cg24555207_ENSG00000236920	0.000315468	0.000562204	-0.8141623	0.8141623	M1	Male	trans
cg00384163_IGHJ1P	0.000315472	0.000562208	-0.696122776	0.696122776	M1	Male	trans
cg16779158_ENSG00000225486	0.000315473	0.000562208	-0.561379555	0.561379555	M1	Male	trans
cg14753740_RPS4XP8	0.000315473	0.000562208	0.2875034	0.2875034	M1	Male	trans
cg20599295_TNNT3	0.000315474	0.000562209	-0.442635496	0.442635496	M1	Male	trans
cg14562619_GJC2	0.000315475	0.00056221	-0.428474287	0.428474287	M1	Male	trans
cg02536637_SNORA25	0.000315476	0.00056221	-0.586480698	0.586480698	M1	Male	trans
cg08094235_COMETT	0.000315476	0.00056221	-0.851638256	0.851638256	M1	Male	trans
cg16324899_SNORC	0.000315479	0.000562214	-1.125569394	1.125569394	M1	Male	trans
cg19878597_RN7SL184P	0.000315482	0.000562219	0.343946741	0.343946741	M1	Male	trans
cg11704602_IGHV4-34	0.000315484	0.000562222	-0.553049895	0.553049895	M1	Male	trans
cg07532965_ZNF114P1	0.000315485	0.000562222	0.904280723	0.904280723	M1	Male	trans
cg23539745_ENSG00000188850	0.000315492	0.000562234	-0.761791046	0.761791046	M1	Male	trans
cg27368538_ENSG00000241782	0.000315493	0.000562234	1.551348665	1.551348665	M1	Male	trans
cg13916261_ARMCX6	0.000315494	0.000562234	0.642919718	0.642919718	M1	Male	trans
cg27090727_ENSG00000232930	0.000315494	0.000562234	-0.739318873	0.739318873	M1	Male	trans
cg03266048_RNU6-1293P	0.000315494	0.000562234	-0.564698573	0.564698573	M1	Male	trans
cg10744079_PRKACG	0.000315495	0.000562235	0.759628656	0.759628656	M1	Male	trans
cg11022062_RNF212	0.000315496	0.000562236	-1.338782418	1.338782418	M1	Male	trans
cg13864165_LDHAL6B	0.000315498	0.000562239	-0.630567163	0.630567163	M1	Male	trans
cg25938960_WDR47	0.000315499	0.000562239	-0.689565771	0.689565771	M1	Male	trans
cg10991855_RPS3AP51	0.000315505	0.00056225	-0.472334155	0.472334155	M1	Male	trans
cg09562938_ENSG00000237655	0.000315506	0.00056225	-1.204523772	1.204523772	M1	Male	trans
cg00999469_TRMT12	0.000315506	0.00056225	0.682530476	0.682530476	M1	Male	trans
cg12143131_PDE1B	0.000315507	0.00056225	0.486787911	0.486787911	M1	Male	trans
cg12398261_SIVA1	0.000315508	0.000562252	3.329468107	3.329468107	M1	Male	trans
cg08926056_ANKRD11P1	0.000315509	0.000562252	0.377391692	0.377391692	M1	Male	trans
cg25808225_TLX1NB	0.000315509	0.000562252	-0.717777675	0.717777675	M1	Male	trans
cg26162637_IGKV1OR9-2	0.000315513	0.000562259	-0.572942282	0.572942282	M1	Male	trans
cg17600784_ENSG00000235672	0.000315515	0.00056226	-0.567315927	0.567315927	M1	Male	trans
cg12427264_ADCK5	0.000315515	0.00056226	0.524762142	0.524762142	M1	Male	trans
cg11704602_RNU6ATAC4P	0.000315516	0.000562261	-0.351379869	0.351379869	M1	Male	trans
cg04967129_ZNF717	0.000315517	0.000562262	-0.615436971	0.615436971	M1	Male	trans
cg01462607_MIR222	0.000315518	0.000562262	0.341848408	0.341848408	M1	Male	trans
cg03929761_MS4A15	0.00031552	0.000562265	-0.570752388	0.570752388	M1	Male	trans
cg10815253_SBK1	0.000315522	0.000562267	-0.532554509	0.532554509	M1	Male	trans
cg02671217_FAM98B	0.000315524	0.000562271	-0.523526204	0.523526204	M1	Male	trans
cg03206304_NCSTNP1	0.000315526	0.000562272	-0.631928023	0.631928023	M1	Male	trans
cg24232370_EGR1	0.000315526	0.000562272	-0.357683918	0.357683918	M1	Male	trans
cg07601093_ATP6V1D	0.000315526	0.000562272	0.725470944	0.725470944	M1	Male	trans
cg07994735_ENSG00000234567	0.000315528	0.000562273	-0.435624299	0.435624299	M1	Male	trans
cg08555594_ENSG00000229957	0.000315528	0.000562273	-0.659129764	0.659129764	M1	Male	trans
cg25212717_RNU7-197P	0.000315528	0.000562273	-0.483004038	0.483004038	M1	Male	trans
cg05392160_RNU6-517P	0.00031553	0.000562276	-0.689753944	0.689753944	M1	Male	trans
cg04310833_UNC5B	0.000315532	0.000562278	0.436708803	0.436708803	M1	Male	trans
cg17508302_ENSG00000237347	0.000315533	0.00056228	0.486947005	0.486947005	M1	Male	trans
cg16255663_PSPC1-AS2	0.000315536	0.000562283	-0.44470185	0.44470185	M1	Male	trans
cg22791879_UBA7	0.000315538	0.000562286	-0.558351699	0.558351699	M1	Male	trans
cg23290207_ENSG00000241679	0.000315539	0.000562286	0.768237481	0.768237481	M1	Male	trans
cg17802005_MIR203A	0.000315542	0.000562291	-0.56385953	0.56385953	M1	Male	trans
cg09018722_ENSG00000227047	0.000315543	0.000562291	-0.753346309	0.753346309	M1	Male	trans
cg01708411_HLA-DRB1	0.000315543	0.000562291	0.406050413	0.406050413	M1	Male	trans
cg13226232_FGF11	0.000315543	0.000562291	0.554535301	0.554535301	M1	Male	trans
cg07482574_ENSG00000229224	0.000315544	0.000562291	-0.691958596	0.691958596	M1	Male	trans
cg22203300_ENSG00000231272	0.000315545	0.000562291	-0.500673811	0.500673811	M1	Male	trans
cg10576238_ENSG00000229213	0.000315545	0.000562291	0.661610439	0.661610439	M1	Male	trans
cg05986572_ZNF384	0.000315545	0.000562291	0.723685729	0.723685729	M1	Male	trans
cg16078318_ENSG00000224746	0.000315546	0.000562292	-0.643441486	0.643441486	M1	Male	trans
cg07850274_GNG12	0.000315547	0.000562293	-0.628605499	0.628605499	M1	Male	trans
cg10238064_PABPC1L2B	0.000315549	0.000562293	-0.59655325	0.59655325	M1	Male	trans
cg13439946_GABRR1	0.000315549	0.000562293	0.603361897	0.603361897	M1	Male	trans
cg23151860_TRMT61A	0.000315549	0.000562293	-0.687503603	0.687503603	M1	Male	trans
cg16584604_UBTFL5	0.000315549	0.000562293	-0.569110469	0.569110469	M1	Male	trans
cg06027927_FRMD4A	0.000315549	0.000562293	-0.365398986	0.365398986	M1	Male	trans
cg03035495_CAMTA1-IT1	0.000315552	0.000562297	-0.753747067	0.753747067	M1	Male	trans
cg13941978_Y_RNA	0.000315555	0.000562302	-0.52887012	0.52887012	M1	Male	trans
cg06320570_HSPA8P7	0.000315556	0.000562303	-1.036135033	1.036135033	M1	Male	trans
cg12163800_RNU6-1163P	0.000315558	0.000562303	-1.952160439	1.952160439	M1	Male	trans
cg20045882_SLC35A4	0.000315558	0.000562303	0.429117811	0.429117811	M1	Male	trans
cg05317381_HMGN2P7	0.000315559	0.000562304	-0.934210369	0.934210369	M1	Male	trans
cg01591369_SDHDP2	0.000315562	0.000562308	-0.726527194	0.726527194	M1	Male	trans
cg10991855_TOMM70	0.000315562	0.000562308	-0.473294294	0.473294294	M1	Male	trans
cg05917858_FABP5	0.000315564	0.000562312	-0.363619332	0.363619332	M1	Male	trans
cg11086960_PARM1	0.000315566	0.000562313	-0.579967685	0.579967685	M1	Male	trans
cg09189551_AQP4	0.000315568	0.000562314	-0.746833184	0.746833184	M1	Male	trans
cg22843488_MIXL1	0.000315568	0.000562314	-0.584131919	0.584131919	M1	Male	trans
cg14787030_LIMS2	0.000315569	0.000562314	-0.967662597	0.967662597	M1	Male	trans
cg07263012_CICP5	0.00031557	0.000562314	-0.548937743	0.548937743	M1	Male	trans
cg20202013_ENSG00000231982	0.00031557	0.000562314	0.527492811	0.527492811	M1	Male	trans
cg07512734_LRRC7-AS1	0.00031557	0.000562314	0.394467907	0.394467907	M1	Male	trans
cg07512734_KRTAP19-5	0.00031557	0.000562314	0.884926259	0.884926259	M1	Male	trans
cg07512734_OR2AS1P	0.00031557	0.000562314	0.85267904	0.85267904	M1	Male	trans
cg06636682_SNORA73	0.000315572	0.000562314	-0.62415134	0.62415134	M1	Male	trans
cg14611230_TMEM176B	0.000315572	0.000562314	-0.379375567	0.379375567	M1	Male	trans
cg04726019_RNU6-955P	0.000315572	0.000562314	-0.538969226	0.538969226	M1	Male	trans
cg07833852_ENSG00000242097	0.000315573	0.000562314	-0.401347618	0.401347618	M1	Male	trans
cg20025711_ENSG00000234692	0.000315573	0.000562314	-0.632648572	0.632648572	M1	Male	trans
cg01762663_HMGN2P24	0.000315574	0.000562315	-0.534374444	0.534374444	M1	Male	trans
cg25343618_FAM230I	0.000315575	0.000562316	0.653870441	0.653870441	M1	Male	trans
cg21200382_RNU6-1029P	0.000315578	0.000562321	0.505323808	0.505323808	M1	Male	trans
cg05708441_HCG22	0.000315579	0.000562321	-0.615773895	0.615773895	M1	Male	trans
cg13696326_ENSG00000228401	0.00031558	0.000562321	0.930679441	0.930679441	M1	Male	trans
cg09368836_RPL30P14	0.00031558	0.000562321	-0.477252598	0.477252598	M1	Male	trans
cg21351392_MCCD1	0.000315581	0.000562322	-0.456080532	0.456080532	M1	Male	trans
cg25700686_ENSG00000237845	0.000315583	0.000562324	0.513470508	0.513470508	M1	Male	trans
cg04608651_SP5	0.000315584	0.000562326	0.478632588	0.478632588	M1	Male	trans
cg06187770_GC	0.000315585	0.000562326	0.625214746	0.625214746	M1	Male	trans
cg12582819_SLC31A2	0.000315586	0.000562328	0.456709278	0.456709278	M1	Male	trans
cg11056334_TAOK1	0.000315587	0.000562329	-0.353178099	0.353178099	M1	Male	trans
cg24846037_TBXA2R	0.000315588	0.000562329	-0.481755831	0.481755831	M1	Male	trans
cg09272186_ATG4C	0.000315588	0.000562329	1.398613033	1.398613033	M1	Male	trans
cg12101870_CD1B	0.000315589	0.000562329	-0.542867811	0.542867811	M1	Male	trans
cg10940206_DKK2	0.000315589	0.000562329	-0.868080022	0.868080022	M1	Male	trans
cg24232370_TNFRSF8	0.00031559	0.000562329	-0.251129353	0.251129353	M1	Male	trans
cg08324397_BRME1	0.00031559	0.000562329	-0.514504817	0.514504817	M1	Male	trans
cg19932577_OR2I1P	0.000315592	0.00056233	-0.499586809	0.499586809	M1	Male	trans
cg20067334_ENSG00000229846	0.000315593	0.00056233	0.553082035	0.553082035	M1	Male	trans
cg12932951_IHH	0.000315593	0.00056233	-0.894017478	0.894017478	M1	Male	trans
cg00909976_KNG1	0.000315593	0.00056233	0.337799956	0.337799956	M1	Male	trans
cg15633679_RNA5SP209	0.000315593	0.00056233	-0.470788503	0.470788503	M1	Male	trans
cg18867698_RPSAP43	0.000315597	0.000562335	-0.611419555	0.611419555	M1	Male	trans
cg23539745_CAMK1G	0.000315598	0.000562337	0.624663755	0.624663755	M1	Male	trans
cg22453488_GPR25	0.000315599	0.000562337	0.443701414	0.443701414	M1	Male	trans
cg00134973_PTGR2	0.000315599	0.000562337	-0.772279961	0.772279961	M1	Male	trans
cg02807047_MAB21L3	0.000315601	0.000562338	0.596738637	0.596738637	M1	Male	trans
cg24605553_ADAMTS7P4	0.000315601	0.000562338	0.527079237	0.527079237	M1	Male	trans
cg06621919_RNU6-525P	0.000315601	0.000562338	-0.634618197	0.634618197	M1	Male	trans
cg08195491_HNF4A-AS1	0.000315601	0.000562338	-0.544169752	0.544169752	M1	Male	trans
cg08595278_ENSG00000232072	0.000315603	0.00056234	-0.730346686	0.730346686	M1	Male	trans
cg10360725_GALR3	0.000315603	0.00056234	-0.673709877	0.673709877	M1	Male	trans
cg06640662_CEACAM4	0.000315604	0.00056234	-0.618730935	0.618730935	M1	Male	trans
cg05380916_IL4R	0.000315604	0.00056234	0.43492369	0.43492369	M1	Male	trans
cg03179052_RINT1	0.000315605	0.00056234	-1.123466524	1.123466524	M1	Male	trans
cg26728709_BET1-AS1	0.000315608	0.000562345	-0.688839884	0.688839884	M1	Male	trans
cg07211884_KANK4	0.000315609	0.000562346	0.38298889	0.38298889	M1	Male	trans
cg20388707_TRIM40	0.000315612	0.00056235	0.813238856	0.813238856	M1	Male	trans
cg07264993_NF1	0.000315614	0.000562351	-0.463936176	0.463936176	M1	Male	trans
cg08827342_ENSG00000240874	0.000315614	0.000562351	-0.482194537	0.482194537	M1	Male	trans
cg21946824_OR4D5	0.000315615	0.000562351	0.146021256	0.146021256	M1	Male	trans
cg12845678_SEMA3F	0.000315615	0.000562351	0.56115783	0.56115783	M1	Male	trans
cg08837744_CNN2P8	0.000315615	0.000562351	-0.621671864	0.621671864	M1	Male	trans
cg07274572_SNORD114-11	0.000315616	0.000562351	-0.717880262	0.717880262	M1	Male	trans
cg07917878_COL5A1	0.000315616	0.000562351	-0.432911413	0.432911413	M1	Male	trans
cg02777565_NPM1P11	0.000315616	0.000562351	-0.541366054	0.541366054	M1	Male	trans
cg25348374_DISP3	0.000315617	0.000562352	0.698877923	0.698877923	M1	Male	trans
cg07596643_ENSG00000213972	0.000315618	0.000562352	0.324823269	0.324823269	M1	Male	trans
cg16064295_PJA2	0.000315619	0.000562352	-0.674059648	0.674059648	M1	Male	trans
cg13849253_LINC01067	0.00031562	0.000562354	0.587182943	0.587182943	M1	Male	trans
cg02302000_DDX43	0.000315621	0.000562354	-0.320325697	0.320325697	M1	Male	trans
cg16247465_HCAR1	0.000315624	0.000562359	-0.453650029	0.453650029	M1	Male	trans
cg27245817_CCNB3	0.000315625	0.000562359	-0.626729718	0.626729718	M1	Male	trans
cg10537708_SLC9B1	0.000315625	0.00056236	0.494955835	0.494955835	M1	Male	trans
cg03214444_RNU6-700P	0.000315627	0.000562361	-0.614663513	0.614663513	M1	Male	trans
cg08853572_SRRM3	0.00031563	0.000562365	0.507437075	0.507437075	M1	Male	trans
cg12163800_C12orf29	0.00031563	0.000562365	-2.340216548	2.340216548	M1	Male	trans
cg26701270_LINC02802	0.000315631	0.000562365	-0.273792462	0.273792462	M1	Male	trans
cg12334880_Y_RNA	0.000315631	0.000562365	-0.64534741	0.64534741	M1	Male	trans
cg22735347_SMTNL1	0.000315631	0.000562365	0.578820372	0.578820372	M1	Male	trans
cg14850837_SNORD38D	0.000315632	0.000562365	-0.303257661	0.303257661	M1	Male	trans
cg21638700_ENSG00000235146	0.000315633	0.000562365	0.512908168	0.512908168	M1	Male	trans
cg22660680_GUSBP5	0.000315633	0.000562365	-0.509676445	0.509676445	M1	Male	trans
cg23259603_LCE3E	0.000315636	0.000562369	-0.202006438	0.202006438	M1	Male	trans
cg03209642_OR6K3	0.000315636	0.000562369	0.309882743	0.309882743	M1	Male	trans
cg22871801_KCNAB2	0.000315636	0.000562369	0.615953905	0.615953905	M1	Male	trans
cg21633721_LINC01556	0.000315638	0.00056237	-0.843055031	0.843055031	M1	Male	trans
cg18323220_IFNA10	0.000315639	0.00056237	-0.478031248	0.478031248	M1	Male	trans
cg18323220_NF1P5	0.000315639	0.00056237	-0.255477849	0.255477849	M1	Male	trans
cg19973291_TRBV7-3	0.000315639	0.00056237	-0.868610211	0.868610211	M1	Male	trans
cg19082069_C19orf25	0.00031564	0.000562371	0.465970308	0.465970308	M1	Male	trans
cg14313932_WIPI1	0.000315642	0.000562374	-0.416257491	0.416257491	M1	Male	trans
cg03992063_DPYS	0.000315643	0.000562374	-0.463124981	0.463124981	M1	Male	trans
cg22827011_ENSG00000100101	0.000315644	0.000562375	-0.550533344	0.550533344	M1	Male	trans
cg02440268_UNC5A	0.000315644	0.000562375	-1.024275917	1.024275917	M1	Male	trans
cg20741528_ENSG00000239715	0.000315645	0.000562375	-0.422680185	0.422680185	M1	Male	trans
cg04548815_INPP5E	0.000315645	0.000562375	0.743174847	0.743174847	M1	Male	trans
cg26356282_SNORA11B	0.000315645	0.000562375	-0.381064385	0.381064385	M1	Male	trans
cg20221650_RPS2P55	0.000315649	0.000562381	-0.383291499	0.383291499	M1	Male	trans
cg01788776_MTND6P14	0.000315652	0.000562385	-1.124336956	1.124336956	M1	Male	trans
cg14267705_ACTR2	0.000315656	0.00056239	-0.666636246	0.666636246	M1	Male	trans
cg20313696_FGFBP1	0.000315657	0.00056239	-0.377878868	0.377878868	M1	Male	trans
cg13419774_AMN	0.000315657	0.00056239	0.777767752	0.777767752	M1	Male	trans
cg24711324_AMIGO1	0.000315657	0.00056239	-0.527147455	0.527147455	M1	Male	trans
cg13589487_CD24P1	0.000315657	0.00056239	0.603536475	0.603536475	M1	Male	trans
cg00942495_CASQ2	0.000315658	0.000562391	-0.655208844	0.655208844	M1	Male	trans
cg14114155_OR2T32P	0.000315659	0.000562391	0.059446933	0.059446933	M1	Male	trans
cg02080116_RNU6-865P	0.000315662	0.000562396	-0.401239922	0.401239922	M1	Male	trans
cg12885203_PADI1	0.000315664	0.000562399	0.605640313	0.605640313	M1	Male	trans
cg09223563_RPS27P20	0.000315666	0.000562401	-0.357560783	0.357560783	M1	Male	trans
cg25435714_IGHD2-8	0.000315667	0.000562403	-0.34722295	0.34722295	M1	Male	trans
cg15627464_ANK1	0.000315669	0.000562405	0.648360861	0.648360861	M1	Male	trans
cg21026634_TFCP2L1	0.000315672	0.00056241	0.671968073	0.671968073	M1	Male	trans
cg27245817_RHNO1	0.000315673	0.00056241	-0.70587836	0.70587836	M1	Male	trans
cg25792561_MIR1227	0.000315673	0.00056241	-0.531705914	0.531705914	M1	Male	trans
cg16328999_ENSG00000236295	0.000315675	0.000562412	-0.886911569	0.886911569	M1	Male	trans
cg03900021_RN7SKP44	0.000315676	0.000562412	-0.484499273	0.484499273	M1	Male	trans
cg25740652_WBP4	0.000315676	0.000562412	0.654753458	0.654753458	M1	Male	trans
cg20821566_PNKP	0.000315677	0.000562412	0.517930496	0.517930496	M1	Male	trans
cg26003814_FAM222A	0.000315679	0.000562414	0.553152427	0.553152427	M1	Male	trans
cg00064388_C8orf34	0.000315679	0.000562414	-0.543131255	0.543131255	M1	Male	trans
cg04428071_RNU6-1155P	0.00031568	0.000562414	-0.384453266	0.384453266	M1	Male	trans
cg15717212_USP17L4	0.00031568	0.000562414	0.719900376	0.719900376	M1	Male	trans
cg11674404_EMC3	0.00031568	0.000562414	-0.413304225	0.413304225	M1	Male	trans
cg08229224_PSMC2	0.000315681	0.000562416	-0.43399673	0.43399673	M1	Male	trans
cg17896927_HNRNPFP1	0.000315684	0.00056242	0.318706131	0.318706131	M1	Male	trans
cg19693276_ENSG00000237224	0.000315685	0.00056242	-0.426712432	0.426712432	M1	Male	trans
cg01731023_BDH2P1	0.000315687	0.000562424	-0.520083603	0.520083603	M1	Male	trans
cg03655023_MED13	0.00031569	0.000562427	-0.525112192	0.525112192	M1	Male	trans
cg20571761_THOC7-AS1	0.000315691	0.000562428	-0.429195643	0.429195643	M1	Male	trans
cg03480243_PRMT6	0.000315691	0.000562428	-0.479163799	0.479163799	M1	Male	trans
cg01344473_KPNA2P1	0.000315695	0.000562433	-0.503777339	0.503777339	M1	Male	trans
cg05889858_ABI3	0.000315695	0.000562433	0.661120028	0.661120028	M1	Male	trans
cg07594172_RPL17P1	0.000315696	0.000562434	-0.727034633	0.727034633	M1	Male	trans
cg10364459_ZNF729	0.000315696	0.000562434	-0.710678402	0.710678402	M1	Male	trans
cg15797223_SVOPL	0.000315698	0.000562437	0.444672188	0.444672188	M1	Male	trans
cg16811771_AXDND1	0.0003157	0.000562439	0.441271289	0.441271289	M1	Male	trans
cg06635478_PROS1	0.0003157	0.000562439	-0.475255503	0.475255503	M1	Male	trans
cg07850274_JAGN1	0.000315701	0.000562439	-0.618523131	0.618523131	M1	Male	trans
cg10624538_NPM1P11	0.000315702	0.000562439	0.699500011	0.699500011	M1	Male	trans
cg17802005_ENSG00000225394	0.000315702	0.000562439	-0.556743597	0.556743597	M1	Male	trans
cg05820861_RNU7-119P	0.000315703	0.00056244	-0.586567146	0.586567146	M1	Male	trans
cg13469425_KRT8P14	0.000315704	0.000562441	-0.277369151	0.277369151	M1	Male	trans
cg00204065_ENSG00000217514	0.000315705	0.000562442	-0.529443799	0.529443799	M1	Male	trans
cg14267705_VPS45	0.000315706	0.000562443	-0.716705648	0.716705648	M1	Male	trans
cg02805689_GABBR2	0.000315709	0.000562446	-0.087915382	0.087915382	M1	Male	trans
cg12612309_COL16A1	0.000315711	0.000562449	0.597062362	0.597062362	M1	Male	trans
cg24160354_LINC01880	0.000315711	0.000562449	-0.519428759	0.519428759	M1	Male	trans
cg23542328_RPL32P20	0.000315713	0.000562451	-0.691784916	0.691784916	M1	Male	trans
cg23416023_LINC01614	0.000315716	0.000562455	-0.517527531	0.517527531	M1	Male	trans
cg19214868_ENSG00000241456	0.000315716	0.000562455	-0.937615542	0.937615542	M1	Male	trans
cg17477995_HMGB2	0.000315721	0.000562456	-0.390563818	0.390563818	M1	Male	trans
cg08426938_RAB5A	0.000315721	0.000562456	-0.499385846	0.499385846	M1	Male	trans
cg19988733_CLEC12A-AS1	0.000315723	0.000562456	-0.48285451	0.48285451	M1	Male	trans
cg02794358_CPZ	0.000315723	0.000562456	0.348588099	0.348588099	M1	Male	trans
cg01725383_CACNA2D1-AS1	0.000315725	0.000562456	0.68402702	0.68402702	M1	Male	trans
cg10993517_MIR591	0.000315726	0.000562456	-0.559709279	0.559709279	M1	Male	trans
cg24428877_GNAT1	0.000315726	0.000562456	0.508333832	0.508333832	M1	Male	trans
cg06635371_OR1L4	0.000315727	0.000562456	0.457391398	0.457391398	M1	Male	trans
cg24214659_ENSG00000217557	0.000315729	0.000562456	-0.572389946	0.572389946	M1	Male	trans
cg02426343_KHDC3L	0.00031573	0.000562456	0.27014884	0.27014884	M1	Male	trans
cg01683654_RNA5SP184	0.000315731	0.000562456	0.502668064	0.502668064	M1	Male	trans
cg08215774_LINC01639	0.000315732	0.000562456	-1.022753063	1.022753063	M1	Male	trans
cg26742320_FLG	0.000315734	0.000562456	-0.325155079	0.325155079	M1	Male	trans
cg06440665_GRID1-AS1	0.000315734	0.000562456	-0.530197558	0.530197558	M1	Male	trans
cg23402755_HAO2-IT1	0.000315735	0.000562456	-0.668034623	0.668034623	M1	Male	trans
cg23402755_CYCSP53	0.000315735	0.000562456	-0.668034623	0.668034623	M1	Male	trans
cg23402755_RPL5P15	0.000315735	0.000562456	-0.668034623	0.668034623	M1	Male	trans
cg23402755_OLIG3	0.000315735	0.000562456	-0.668034623	0.668034623	M1	Male	trans
cg23402755_TRIM77	0.000315735	0.000562456	-0.668034623	0.668034623	M1	Male	trans
cg23402755_MIR184	0.000315735	0.000562456	-0.668034623	0.668034623	M1	Male	trans
cg23402755_IGLV2-33	0.000315735	0.000562456	-0.668034623	0.668034623	M1	Male	trans
cg23402755_ENSG00000228361	0.000315735	0.000562456	-0.668034623	0.668034623	M1	Male	trans
cg23402755_ENSG00000232089	0.000315735	0.000562456	-0.668034623	0.668034623	M1	Male	trans
cg23402755_ENSG00000232418	0.000315735	0.000562456	-0.668034623	0.668034623	M1	Male	trans
cg23402755_AHCYP4	0.000315735	0.000562456	-0.474131117	0.474131117	M1	Male	trans
cg23402755_MTRES1P1	0.000315735	0.000562456	-0.152457347	0.152457347	M1	Male	trans
cg23402755_TAS2R16	0.000315735	0.000562456	-0.299643317	0.299643317	M1	Male	trans
cg23402755_MIR1252	0.000315735	0.000562456	-0.180186165	0.180186165	M1	Male	trans
cg23402755_SLC10A2	0.000315735	0.000562456	-0.328659407	0.328659407	M1	Male	trans
cg23402755_TRAV9-1	0.000315735	0.000562456	-0.474131117	0.474131117	M1	Male	trans
cg23402755_MIR329-1	0.000315735	0.000562456	-0.474131117	0.474131117	M1	Male	trans
cg23402755_GJD2	0.000315735	0.000562456	-0.123033767	0.123033767	M1	Male	trans
cg23402755_RPL15P20	0.000315735	0.000562456	-0.388579073	0.388579073	M1	Male	trans
cg23402755_ENSG00000237498	0.000315735	0.000562456	-0.474131117	0.474131117	M1	Male	trans
cg23402755_ENSG00000237503	0.000315735	0.000562456	-0.214872207	0.214872207	M1	Male	trans
cg23402755_ENSG00000242545	0.000315735	0.000562456	-0.474131117	0.474131117	M1	Male	trans
cg14446103_NOC2LP2	0.000315736	0.000562457	-0.566719967	0.566719967	M1	Male	trans
cg24092000_TBC1D19	0.000315738	0.00056246	-0.557660716	0.557660716	M1	Male	trans
cg08522734_SRRM3	0.000315738	0.00056246	-0.386217272	0.386217272	M1	Male	trans
cg11674404_GCLC	0.000315739	0.00056246	-0.336470247	0.336470247	M1	Male	trans
cg20821566_ZNF780A	0.000315741	0.000562462	-0.558671859	0.558671859	M1	Male	trans
cg23380468_KRT18P49	0.000315741	0.000562462	-0.716996785	0.716996785	M1	Male	trans
cg05156799_ENSG00000233424	0.000315741	0.000562462	-0.630132668	0.630132668	M1	Male	trans
cg12635790_SLC8B1	0.000315743	0.000562464	0.453019412	0.453019412	M1	Male	trans
cg19703425_ENSG00000230958	0.000315745	0.000562466	-0.861302048	0.861302048	M1	Male	trans
cg17411935_IGHD4-4	0.000315745	0.000562466	-0.510245212	0.510245212	M1	Male	trans
cg19115205_RNA5SP139	0.000315746	0.000562466	-0.356278035	0.356278035	M1	Male	trans
cg18999636_FTH1P12	0.000315746	0.000562467	0.731607637	0.731607637	M1	Male	trans
cg02956801_LINC00362	0.000315747	0.000562467	0.679558353	0.679558353	M1	Male	trans
cg07307760_LINC02645	0.000315748	0.000562468	-0.650732375	0.650732375	M1	Male	trans
cg12398261_TSTD1	0.00031575	0.000562471	3.766347599	3.766347599	M1	Male	trans
cg15977002_ENSG00000233936	0.000315751	0.000562471	-0.410420145	0.410420145	M1	Male	trans
cg06983174_ENSG00000188078	0.000315751	0.000562471	0.298181647	0.298181647	M1	Male	trans
cg13799853_RPL5P3	0.000315752	0.000562471	0.568758449	0.568758449	M1	Male	trans
cg09757838_TRBV24OR9-2	0.000315753	0.000562473	0.558958504	0.558958504	M1	Male	trans
cg24118983_ENSG00000226349	0.000315754	0.000562474	-0.481987833	0.481987833	M1	Male	trans
cg07110166_ALOX12	0.000315755	0.000562474	-0.427317449	0.427317449	M1	Male	trans
cg04144394_IFNA13	0.000315759	0.000562481	-0.586403162	0.586403162	M1	Male	trans
cg15032304_ATXN3L	0.00031576	0.000562482	-0.597335814	0.597335814	M1	Male	trans
cg03821157_BMF	0.000315761	0.000562482	-0.409348102	0.409348102	M1	Male	trans
cg25395304_CARS1	0.000315761	0.000562482	-0.561559441	0.561559441	M1	Male	trans
cg15412826_NCCRP1	0.000315762	0.000562482	-0.493312248	0.493312248	M1	Male	trans
cg06042259_IGHV4-59	0.000315763	0.000562484	-0.697443254	0.697443254	M1	Male	trans
cg02411429_TUBA1C	0.000315766	0.000562488	-0.417670421	0.417670421	M1	Male	trans
cg03005781_ASMT	0.000315767	0.000562488	-0.647748098	0.647748098	M1	Male	trans
cg02550308_CASP14	0.000315771	0.000562495	-0.57048711	0.57048711	M1	Male	trans
cg24092000_PLEKHB1	0.000315773	0.000562497	-0.500902966	0.500902966	M1	Male	trans
cg12168509_DEFA1B	0.000315776	0.000562502	-0.380721775	0.380721775	M1	Male	trans
cg08870845_GOLGA2P1	0.000315778	0.000562505	-0.429716293	0.429716293	M1	Male	trans
cg10096399_NNMT	0.000315779	0.000562506	0.177258193	0.177258193	M1	Male	trans
cg25452165_PDE4B-AS1	0.000315779	0.000562506	-0.425853756	0.425853756	M1	Male	trans
cg19834563_AGKP2	0.00031578	0.000562507	-0.544772072	0.544772072	M1	Male	trans
cg02792740_RAF1	0.000315781	0.000562507	0.502489413	0.502489413	M1	Male	trans
cg06746005_ENSG00000231986	0.000315781	0.000562507	-0.875478645	0.875478645	M1	Male	trans
cg03734225_CWC27	0.00031579	0.000562521	-0.425395493	0.425395493	M1	Male	trans
cg00263677_RTL3	0.000315792	0.000562524	-0.485723367	0.485723367	M1	Male	trans
cg07265168_ENSG00000232208	0.000315794	0.000562526	0.65601413	0.65601413	M1	Male	trans
cg06103624_NEK1	0.000315797	0.000562529	-0.498444042	0.498444042	M1	Male	trans
cg19574514_ANK1	0.000315797	0.000562529	0.732255079	0.732255079	M1	Male	trans
cg18608151_ANPEP	0.000315797	0.000562529	-0.487695346	0.487695346	M1	Male	trans
cg03655023_SGMS2	0.000315798	0.000562529	-0.542737562	0.542737562	M1	Male	trans
cg04967129_ODAD2	0.000315799	0.000562529	-0.539321493	0.539321493	M1	Male	trans
cg05714853_ENSG00000225087	0.000315799	0.000562529	-0.472075641	0.472075641	M1	Male	trans
cg02363010_FKBP7	0.000315799	0.000562529	-0.626305951	0.626305951	M1	Male	trans
cg06761167_GNG11	0.0003158	0.00056253	-0.46840675	0.46840675	M1	Male	trans
cg08215774_VN1R37P	0.000315801	0.000562531	0.509041188	0.509041188	M1	Male	trans
cg08653161_ERI3-IT1	0.000315803	0.000562534	-0.742332943	0.742332943	M1	Male	trans
cg13384212_RNU4-7P	0.000315804	0.000562534	-0.778919572	0.778919572	M1	Male	trans
cg05708441_ENSG00000227292	0.000315804	0.000562534	-0.558230424	0.558230424	M1	Male	trans
cg18014437_TAF12	0.000315812	0.000562546	0.496026004	0.496026004	M1	Male	trans
cg04036441_CYP51A1P1	0.000315812	0.000562546	0.793551864	0.793551864	M1	Male	trans
cg05103573_OR7G3	0.000315812	0.000562546	-0.49585529	0.49585529	M1	Male	trans
cg03743462_OR5AN2P	0.000315813	0.000562546	-0.446932098	0.446932098	M1	Male	trans
cg21935113_RNU5E-4P	0.000315814	0.000562546	-0.603541848	0.603541848	M1	Male	trans
cg12163508_ZNF804A	0.00031582	0.000562557	-0.440327164	0.440327164	M1	Male	trans
cg23151860_SLC27A1	0.000315821	0.000562557	-0.787772935	0.787772935	M1	Male	trans
cg04509074_ENSG00000241280	0.000315821	0.000562557	0.738266287	0.738266287	M1	Male	trans
cg03832965_LDB2	0.000315822	0.000562557	-0.679047671	0.679047671	M1	Male	trans
cg23909098_PKNOX2	0.000315824	0.000562561	0.312772824	0.312772824	M1	Male	trans
cg13128244_GPR26	0.000315826	0.000562563	-0.512210529	0.512210529	M1	Male	trans
cg24228532_SECTM1	0.000315827	0.000562563	0.411845424	0.411845424	M1	Male	trans
cg19938179_IGLC7	0.000315828	0.000562564	-0.671394667	0.671394667	M1	Male	trans
cg24304928_DSG3	0.000315828	0.000562564	-0.429816125	0.429816125	M1	Male	trans
cg17051704_RNU7-73P	0.000315829	0.000562566	0.533508129	0.533508129	M1	Male	trans
cg19862307_SFXN5	0.000315833	0.000562571	0.593232879	0.593232879	M1	Male	trans
cg03324099_MALSU1	0.000315834	0.000562572	0.671129638	0.671129638	M1	Male	trans
cg17326769_SNORD116-8	0.000315837	0.000562577	-0.532954761	0.532954761	M1	Male	trans
cg09480367_NKPD1	0.000315838	0.000562577	-0.441488399	0.441488399	M1	Male	trans
cg14667273_ENSG00000243122	0.000315838	0.000562577	0.773153354	0.773153354	M1	Male	trans
cg14267705_SRSF7	0.000315839	0.000562577	-0.723010662	0.723010662	M1	Male	trans
cg14154784_CPA4	0.00031584	0.000562578	-0.291511339	0.291511339	M1	Male	trans
cg02385593_LYPLA1	0.000315842	0.000562581	-0.387716628	0.387716628	M1	Male	trans
cg07850274_ZNF226	0.000315847	0.000562588	-0.586754278	0.586754278	M1	Male	trans
cg14532138_NRK	0.000315848	0.000562589	3.203644722	3.203644722	M1	Male	trans
cg20748012_PTCHD3P2	0.000315849	0.00056259	-0.355937294	0.355937294	M1	Male	trans
cg04281106_ENSG00000230343	0.000315849	0.00056259	-0.469186222	0.469186222	M1	Male	trans
cg27287924_CRYAA	0.00031585	0.000562591	-0.415281403	0.415281403	M1	Male	trans
cg26893816_ENSG00000222031	0.000315852	0.000562593	-0.524708492	0.524708492	M1	Male	trans
cg24050109_RNF212	0.000315855	0.000562597	-0.642510333	0.642510333	M1	Male	trans
cg11308394_EPHA8	0.000315855	0.000562597	-0.249419687	0.249419687	M1	Male	trans
cg01470456_ENSG00000228399	0.000315859	0.000562603	-0.380377587	0.380377587	M1	Male	trans
cg12800122_TMEM184B	0.00031586	0.000562603	0.534277739	0.534277739	M1	Male	trans
cg09391279_DMRTA1	0.000315861	0.000562605	-0.538321348	0.538321348	M1	Male	trans
cg21018156_COX7BP2	0.000315863	0.000562606	-0.397777154	0.397777154	M1	Male	trans
cg16247465_SLC39A14	0.000315863	0.000562606	-0.485357618	0.485357618	M1	Male	trans
cg26517283_LMX1A-AS1	0.000315863	0.000562606	-0.933730411	0.933730411	M1	Male	trans
cg11559162_OR1I1	0.000315864	0.000562608	0.543968092	0.543968092	M1	Male	trans
cg23151860_CIAO3	0.000315865	0.000562608	-0.694091891	0.694091891	M1	Male	trans
cg12858518_ENSG00000223538	0.000315873	0.000562621	-0.636204785	0.636204785	M1	Male	trans
cg19776984_SNRPGP10	0.000315874	0.000562622	-0.895030229	0.895030229	M1	Male	trans
cg07636991_KCND1	0.000315875	0.000562623	0.745547577	0.745547577	M1	Male	trans
cg17380533_MIR765	0.000315879	0.000562628	-0.348519788	0.348519788	M1	Male	trans
cg24907862_OCM2	0.000315883	0.000562635	0.383592613	0.383592613	M1	Male	trans
cg10924050_SOX21-AS1	0.000315884	0.000562636	-0.61697916	0.61697916	M1	Male	trans
cg20025711_RPL39P16	0.000315885	0.000562636	-0.692915775	0.692915775	M1	Male	trans
cg00530579_SNX22	0.000315886	0.000562637	-0.438092624	0.438092624	M1	Male	trans
cg05929553_KRTAP11-1	0.000315887	0.000562639	-0.432848625	0.432848625	M1	Male	trans
cg20821566_ABCD2	0.00031589	0.00056264	-0.531723402	0.531723402	M1	Male	trans
cg05948127_ADD2	0.00031589	0.00056264	-0.335748356	0.335748356	M1	Male	trans
cg02501182_ENSG00000229112	0.000315895	0.000562648	-0.50119534	0.50119534	M1	Male	trans
cg14703553_MPC1L	0.000315898	0.000562653	-0.482482962	0.482482962	M1	Male	trans
cg04967129_LINC00598	0.000315899	0.000562653	-0.654774068	0.654774068	M1	Male	trans
cg16963484_STX3	0.000315899	0.000562653	-0.302312694	0.302312694	M1	Male	trans
cg06502685_SCARB2	0.0003159	0.000562653	-0.394709093	0.394709093	M1	Male	trans
cg08901048_ALX1	0.0003159	0.000562653	-0.449145889	0.449145889	M1	Male	trans
cg27346424_RELB	0.000315901	0.000562655	0.585113748	0.585113748	M1	Male	trans
cg12349317_ENSG00000234190	0.000315903	0.000562656	0.908604665	0.908604665	M1	Male	trans
cg08229224_UFSP2	0.000315903	0.000562656	-0.430792154	0.430792154	M1	Male	trans
cg13370121_MIR941-4	0.000315904	0.000562657	-0.442763211	0.442763211	M1	Male	trans
cg16999170_SCP2	0.000315907	0.000562662	-0.780687771	0.780687771	M1	Male	trans
cg08307434_CATSPER3	0.000315909	0.000562664	-0.719820753	0.719820753	M1	Male	trans
cg09817016_FLG	0.00031591	0.000562664	0.441110979	0.441110979	M1	Male	trans
cg05465169_KRTAP2-2	0.00031591	0.000562664	0.794736094	0.794736094	M1	Male	trans
cg13419774_STXBP4	0.00031591	0.000562664	-0.747382379	0.747382379	M1	Male	trans
cg00153831_RNA5S15	0.000315912	0.000562667	-0.311080578	0.311080578	M1	Male	trans
cg12284789_LINC02088	0.000315913	0.000562667	-0.538285749	0.538285749	M1	Male	trans
cg02751273_ENSG00000230908	0.000315914	0.000562667	0.488202981	0.488202981	M1	Male	trans
cg02931193_ENSG00000231029	0.000315914	0.000562667	-0.532811221	0.532811221	M1	Male	trans
cg15278957_IGSF10	0.000315915	0.000562667	-0.504019625	0.504019625	M1	Male	trans
cg10501972_ENSG00000225620	0.000315915	0.000562667	-0.67348684	0.67348684	M1	Male	trans
cg21247923_LPCAT4	0.000315915	0.000562667	0.694763872	0.694763872	M1	Male	trans
cg00607058_H2BP6	0.000315916	0.000562667	0.580091996	0.580091996	M1	Male	trans
cg19285799_TMEM263	0.000315919	0.000562672	0.947848275	0.947848275	M1	Male	trans
cg25131461_PRKAG2-AS1	0.00031592	0.000562672	-0.667950932	0.667950932	M1	Male	trans
cg17437088_RPL5P33	0.000315921	0.000562674	-0.860081991	0.860081991	M1	Male	trans
cg16438182_TAS2R8	0.000315922	0.000562674	-0.604642369	0.604642369	M1	Male	trans
cg20972369_LGI3	0.000315923	0.000562676	-0.346643852	0.346643852	M1	Male	trans
cg15113413_VNN3	0.000315924	0.000562676	-0.957653273	0.957653273	M1	Male	trans
cg17431460_CLCN1	0.000315925	0.000562676	-0.421685077	0.421685077	M1	Male	trans
cg18148659_MIR620	0.000315925	0.000562676	-0.305710265	0.305710265	M1	Male	trans
cg25613667_DNASE2B	0.000315926	0.000562676	0.368471644	0.368471644	M1	Male	trans
cg01176826_FTH1P27	0.000315926	0.000562676	0.223032384	0.223032384	M1	Male	trans
cg27087136_NCSTNP1	0.000315927	0.000562677	-0.45752727	0.45752727	M1	Male	trans
cg16156113_ATXN3L	0.000315928	0.000562678	-0.434155718	0.434155718	M1	Male	trans
cg17644889_CDPF1P1	0.000315931	0.000562682	-0.582641233	0.582641233	M1	Male	trans
cg27157122_IER3	0.000315932	0.000562683	0.684749422	0.684749422	M1	Male	trans
cg25105522_LINC01048	0.000315933	0.000562685	0.353858574	0.353858574	M1	Male	trans
cg16896134_ENSG00000230741	0.000315933	0.000562685	-0.917290233	0.917290233	M1	Male	trans
cg13845724_RNU6-728P	0.000315935	0.000562687	-0.405955734	0.405955734	M1	Male	trans
cg04152562_SNORA62	0.000315936	0.000562687	-0.392982607	0.392982607	M1	Male	trans
cg12307698_NAT14	0.000315937	0.000562687	1.119783864	1.119783864	M1	Male	trans
cg09223563_EGR3	0.000315937	0.000562687	-0.250747226	0.250747226	M1	Male	trans
cg23328066_DPPA3P1	0.000315939	0.00056269	-1.079191903	1.079191903	M1	Male	trans
cg06660550_ENSG00000230607	0.000315939	0.00056269	-0.467591655	0.467591655	M1	Male	trans
cg04621455_MAB21L2	0.000315942	0.000562694	-0.780147409	0.780147409	M1	Male	trans
cg18941079_HSF5	0.000315943	0.000562694	-0.867742361	0.867742361	M1	Male	trans
cg25513610_LINC00643	0.000315944	0.000562694	0.474921863	0.474921863	M1	Male	trans
cg15120247_HMGB1P37	0.000315944	0.000562694	-0.649457416	0.649457416	M1	Male	trans
cg07830906_ENSG00000241411	0.000315944	0.000562694	-0.677669034	0.677669034	M1	Male	trans
cg27346424_SERPINB9	0.000315945	0.000562695	0.447130759	0.447130759	M1	Male	trans
cg17806394_CD300LD	0.000315946	0.000562697	-0.528519573	0.528519573	M1	Male	trans
cg15706017_ENSG00000233565	0.000315947	0.000562697	-0.924565199	0.924565199	M1	Male	trans
cg16387046_TMCO5B	0.000315948	0.000562698	-0.731089703	0.731089703	M1	Male	trans
cg16248390_ENSG00000239544	0.00031595	0.0005627	0.774031838	0.774031838	M1	Male	trans
cg03214444_ENSG00000214280	0.000315952	0.000562702	-0.816169051	0.816169051	M1	Male	trans
cg04751533_OLAH	0.000315958	0.000562712	-0.47877924	0.47877924	M1	Male	trans
cg03206304_PCNPP4	0.000315958	0.000562712	-0.587992935	0.587992935	M1	Male	trans
cg18554976_ERICH6-AS1	0.000315959	0.000562713	-0.545727139	0.545727139	M1	Male	trans
cg21200382_ENSG00000237349	0.000315961	0.000562716	0.339308436	0.339308436	M1	Male	trans
cg23093741_SLC37A2	0.000315963	0.000562718	-0.380200075	0.380200075	M1	Male	trans
cg24472388_ENSG00000228216	0.000315963	0.000562718	0.289114925	0.289114925	M1	Male	trans
cg22114242_HIC1	0.000315965	0.000562719	0.52803627	0.52803627	M1	Male	trans
cg18593727_KIAA1614-AS1	0.000315965	0.000562719	0.764837143	0.764837143	M1	Male	trans
cg18014437_RWDD2A	0.000315965	0.000562719	0.486100963	0.486100963	M1	Male	trans
cg08426938_MRPS33	0.000315966	0.00056272	-0.524262441	0.524262441	M1	Male	trans
cg02532528_HRH2	0.000315969	0.000562725	-0.418593001	0.418593001	M1	Male	trans
cg12878716_RNU6-14P	0.000315971	0.000562727	0.670327361	0.670327361	M1	Male	trans
cg07091544_EPHA3	0.000315973	0.000562728	-0.595770584	0.595770584	M1	Male	trans
cg07405255_ENSG00000226380	0.000315973	0.000562728	-0.698353008	0.698353008	M1	Male	trans
cg10842456_KIF25-AS1	0.000315974	0.000562728	-0.519986382	0.519986382	M1	Male	trans
cg10501210_RNU6-690P	0.000315974	0.000562728	-0.882349645	0.882349645	M1	Male	trans
cg11871078_OGFR-AS1	0.000315975	0.000562728	-0.402973393	0.402973393	M1	Male	trans
cg14249922_ENSG00000235815	0.000315975	0.000562728	0.488348311	0.488348311	M1	Male	trans
cg20816047_RPS21P1	0.000315976	0.00056273	-0.812582751	0.812582751	M1	Male	trans
cg06103624_IFT81	0.000315977	0.00056273	-0.499505727	0.499505727	M1	Male	trans
cg23464327_DTL	0.000315977	0.00056273	0.625681666	0.625681666	M1	Male	trans
cg04607323_TAC1	0.000315978	0.00056273	-0.682797429	0.682797429	M1	Male	trans
cg19748509_ARID1A	0.000315979	0.000562731	0.511809694	0.511809694	M1	Male	trans
cg24092000_ICA1L	0.00031598	0.000562733	-0.581141225	0.581141225	M1	Male	trans
cg19224164_MTND1P16	0.000315981	0.000562733	0.554970862	0.554970862	M1	Male	trans
cg09354553_RNU6-241P	0.000315982	0.000562733	-0.469701911	0.469701911	M1	Male	trans
cg03120254_RNA5SP97	0.000315982	0.000562734	-0.914013232	0.914013232	M1	Male	trans
cg22548845_CLEC3A	0.000315983	0.000562734	-0.805274299	0.805274299	M1	Male	trans
cg15113413_SNORA54	0.000315984	0.000562736	-0.671098624	0.671098624	M1	Male	trans
cg11042373_RN7SKP44	0.000315985	0.000562737	0.76900091	0.76900091	M1	Male	trans
cg24224638_FGF13-AS1	0.000315988	0.00056274	-1.008543454	1.008543454	M1	Male	trans
cg17139095_NLRC4	0.000315989	0.00056274	0.345842096	0.345842096	M1	Male	trans
cg17324671_ENSG00000175604	0.000315989	0.00056274	-0.409793764	0.409793764	M1	Male	trans
cg03272877_ENSG00000232762	0.000315991	0.000562742	0.415145787	0.415145787	M1	Male	trans
cg05206351_NDUFS5P5	0.000315991	0.000562742	-0.561499713	0.561499713	M1	Male	trans
cg07474672_TMEM87B	0.000315992	0.000562742	-0.615083584	0.615083584	M1	Male	trans
cg26042854_TMEM183AP1	0.000315992	0.000562742	-0.735678877	0.735678877	M1	Male	trans
cg08229224_RRAGB	0.000315993	0.000562744	-0.409683452	0.409683452	M1	Male	trans
cg11269444_ENSG00000234921	0.000315996	0.000562749	-0.258227809	0.258227809	M1	Male	trans
cg09272186_CYRIB	0.000315997	0.000562749	1.012489268	1.012489268	M1	Male	trans
cg01318665_POM121L9P	0.000315997	0.000562749	0.825603254	0.825603254	M1	Male	trans
cg26881535_RNA5SP300	0.000315999	0.000562751	-0.686847955	0.686847955	M1	Male	trans
cg09073539_NCOA2	0.000316001	0.000562752	-0.579056939	0.579056939	M1	Male	trans
cg00759146_VTCN1	0.000316001	0.000562752	-0.532448585	0.532448585	M1	Male	trans
cg01298731_ENSG00000111788	0.000316001	0.000562752	-0.507388289	0.507388289	M1	Male	trans
cg05767455_TREML2	0.000316004	0.000562755	0.294966904	0.294966904	M1	Male	trans
cg22595719_SLC30A2	0.000316004	0.000562755	-0.479795328	0.479795328	M1	Male	trans
cg20072171_ENSG00000227249	0.000316005	0.000562755	0.821554187	0.821554187	M1	Male	trans
cg10980542_GPR32	0.000316005	0.000562755	0.385503301	0.385503301	M1	Male	trans
cg14549869_HMGB3P7	0.000316006	0.000562756	-0.422583057	0.422583057	M1	Male	trans
cg13027321_LIMS2	0.000316006	0.000562756	-0.872139407	0.872139407	M1	Male	trans
cg10130155_SLC6A2	0.000316009	0.000562759	-0.425696971	0.425696971	M1	Male	trans
cg03835671_SNRPCP9	0.000316011	0.000562762	0.639470201	0.639470201	M1	Male	trans
cg00490039_IGHD4-4	0.000316011	0.000562762	-0.429036768	0.429036768	M1	Male	trans
cg00711542_ENSG00000237525	0.000316013	0.000562764	-0.345076016	0.345076016	M1	Male	trans
cg05155922_ALPP	0.000316013	0.000562764	0.938650076	0.938650076	M1	Male	trans
cg12273284_PKN2-AS1	0.000316018	0.000562772	0.545364058	0.545364058	M1	Male	trans
cg03655023_NFXL1	0.00031602	0.000562774	-0.534801361	0.534801361	M1	Male	trans
cg23914255_MRM3	0.000316021	0.000562774	-0.407939202	0.407939202	M1	Male	trans
cg04206665_MTNR1A	0.000316022	0.000562777	0.914165608	0.914165608	M1	Male	trans
cg09977852_RPL34P18	0.000316024	0.000562778	-0.481416615	0.481416615	M1	Male	trans
cg27272853_CFTR	0.000316024	0.000562778	-0.58187747	0.58187747	M1	Male	trans
cg05518022_BCRP4	0.000316025	0.000562779	0.597621913	0.597621913	M1	Male	trans
cg21319458_RAET1K	0.000316026	0.000562779	0.611007699	0.611007699	M1	Male	trans
cg02262162_CHCHD2P1	0.000316028	0.000562782	-0.649815911	0.649815911	M1	Male	trans
cg16542345_ENSG00000233654	0.000316037	0.000562796	-0.516131571	0.516131571	M1	Male	trans
cg12163800_TATDN3	0.000316037	0.000562796	-2.406480171	2.406480171	M1	Male	trans
cg04747368_FBXW4P1	0.000316038	0.000562796	-0.492671631	0.492671631	M1	Male	trans
cg11056334_SMC5	0.000316038	0.000562796	-0.351237313	0.351237313	M1	Male	trans
cg13856652_ENSG00000229957	0.000316038	0.000562796	-0.785142429	0.785142429	M1	Male	trans
cg18087593_FATE1	0.000316039	0.000562797	-0.46761034	0.46761034	M1	Male	trans
cg00232092_CAMKK1	0.00031604	0.000562797	-0.379297246	0.379297246	M1	Male	trans
cg10386298_ENSG00000228982	0.000316041	0.000562798	-0.530509725	0.530509725	M1	Male	trans
cg15391723_KRT16P6	0.000316043	0.000562799	-0.792919466	0.792919466	M1	Male	trans
cg23151860_RAB2A	0.000316043	0.000562799	0.837138451	0.837138451	M1	Male	trans
cg02950209_CDCA4P2	0.000316043	0.000562799	-0.512020913	0.512020913	M1	Male	trans
cg20537554_ZFP42	0.000316043	0.000562799	0.886120343	0.886120343	M1	Male	trans
cg05218362_TBR1	0.000316044	0.0005628	-0.827846901	0.827846901	M1	Male	trans
cg25787670_TREML4	0.000316046	0.000562802	0.804294634	0.804294634	M1	Male	trans
cg15837086_TCEAL2	0.000316048	0.000562804	-0.740222287	0.740222287	M1	Male	trans
cg19776984_FAM217A	0.000316048	0.000562805	-0.755292648	0.755292648	M1	Male	trans
cg02792740_TBC1D9	0.000316052	0.00056281	0.487703447	0.487703447	M1	Male	trans
cg11868136_ASAP1	0.000316052	0.00056281	-0.323306055	0.323306055	M1	Male	trans
cg06671710_PCDH11Y	0.000316053	0.00056281	-0.381039619	0.381039619	M1	Male	trans
cg11171466_WNT1	0.000316057	0.000562816	0.538451404	0.538451404	M1	Male	trans
cg06754236_RPL23AP12	0.000316057	0.000562816	0.536687701	0.536687701	M1	Male	trans
cg19748509_ENSG00000218029	0.000316059	0.000562819	0.508559521	0.508559521	M1	Male	trans
cg20863800_DLG3-AS1	0.00031606	0.000562819	-0.745886255	0.745886255	M1	Male	trans
cg20516643_ENSG00000212338	0.000316063	0.000562825	-0.771939581	0.771939581	M1	Male	trans
cg00965931_ENSG00000233352	0.000316066	0.000562828	0.642914978	0.642914978	M1	Male	trans
cg07096305_TMF1	0.000316066	0.000562828	0.475963914	0.475963914	M1	Male	trans
cg20072171_ENSG00000204876	0.000316067	0.000562828	0.390802927	0.390802927	M1	Male	trans
cg11807903_SLC17A8	0.00031607	0.000562833	0.265310521	0.265310521	M1	Male	trans
cg16562709_SLC16A12-AS1	0.000316072	0.000562835	0.797544178	0.797544178	M1	Male	trans
cg20761810_FGF11	0.000316072	0.000562836	0.565829735	0.565829735	M1	Male	trans
cg00993677_CFAP69	0.000316074	0.000562838	-0.776899709	0.776899709	M1	Male	trans
cg07096305_TRMT10C	0.000316075	0.000562838	0.482256935	0.482256935	M1	Male	trans
cg04844534_ENSG00000205236	0.000316077	0.000562841	0.377912385	0.377912385	M1	Male	trans
cg11196529_SVOPL	0.000316079	0.000562843	-0.430423903	0.430423903	M1	Male	trans
cg04112961_CDY2A	0.000316079	0.000562844	0.313853966	0.313853966	M1	Male	trans
cg17551702_GPC3	0.000316083	0.000562848	-0.286174148	0.286174148	M1	Male	trans
cg10956335_ENSG00000188850	0.000316085	0.000562852	-0.829126294	0.829126294	M1	Male	trans
cg05865911_LINC01820	0.000316086	0.000562853	0.496081387	0.496081387	M1	Male	trans
cg26512142_SNORA70E	0.000316087	0.000562854	3.217032795	3.217032795	M1	Male	trans
cg18205030_ENSG00000236119	0.000316088	0.000562854	-0.73776486	0.73776486	M1	Male	trans
cg24092000_FAM151B	0.000316092	0.000562861	-0.529530838	0.529530838	M1	Male	trans
cg21050001_HBAP1	0.000316093	0.000562861	-0.597252264	0.597252264	M1	Male	trans
cg20127288_AJM1	0.000316096	0.000562865	0.571682268	0.571682268	M1	Male	trans
cg17414127_RN7SL303P	0.000316097	0.000562867	-0.386554683	0.386554683	M1	Male	trans
cg13419774_CNTD1	0.000316099	0.000562869	-0.853746264	0.853746264	M1	Male	trans
cg04905636_TFCP2L1	0.000316099	0.000562869	0.719233278	0.719233278	M1	Male	trans
cg03894102_NCOA5	0.000316102	0.000562872	1.366461585	1.366461585	M1	Male	trans
cg20107506_CKMT1B	0.000316103	0.000562873	-0.418705975	0.418705975	M1	Male	trans
cg02147978_RAB40AL	0.000316103	0.000562873	-0.929668274	0.929668274	M1	Male	trans
cg24014805_MTND5P31	0.000316105	0.000562875	-0.645361748	0.645361748	M1	Male	trans
cg12962613_VARS2	0.000316105	0.000562875	-0.707466032	0.707466032	M1	Male	trans
cg12836961_ZIC2	0.000316107	0.000562876	-0.525765724	0.525765724	M1	Male	trans
cg11573219_OR14K1	0.000316108	0.000562876	0.370836689	0.370836689	M1	Male	trans
cg12089094_MMP19	0.000316108	0.000562876	-0.32343816	0.32343816	M1	Male	trans
cg11889058_GAPDHS	0.000316108	0.000562876	-0.696717401	0.696717401	M1	Male	trans
cg21520564_STRIT1	0.00031611	0.000562878	-0.817122456	0.817122456	M1	Male	trans
cg16691251_UPK2	0.000316115	0.000562886	0.526255249	0.526255249	M1	Male	trans
cg05103573_SLC9B1P3	0.000316116	0.000562888	-0.571930092	0.571930092	M1	Male	trans
cg05394294_ENSG00000226423	0.000316118	0.00056289	-0.665086318	0.665086318	M1	Male	trans
cg13512005_FOXN1	0.000316119	0.00056289	-0.356726254	0.356726254	M1	Male	trans
cg21042265_ENSG00000225632	0.00031612	0.00056289	-0.609346125	0.609346125	M1	Male	trans
cg13423262_CACNG4	0.000316121	0.00056289	0.293788032	0.293788032	M1	Male	trans
cg14267705_ADAM10	0.000316121	0.00056289	-0.737823502	0.737823502	M1	Male	trans
cg22280068_RPL18P10	0.000316122	0.00056289	-0.632841442	0.632841442	M1	Male	trans
cg15099537_ENSG00000231892	0.000316122	0.00056289	-0.430147347	0.430147347	M1	Male	trans
cg03802120_TMEM151A	0.000316122	0.00056289	-0.614404782	0.614404782	M1	Male	trans
cg20196141_ENSG00000185296	0.000316122	0.00056289	-0.464452563	0.464452563	M1	Male	trans
cg21186955_NOTUM	0.000316122	0.00056289	0.722665916	0.722665916	M1	Male	trans
cg21803139_FAR1P1	0.000316124	0.000562891	-0.466404144	0.466404144	M1	Male	trans
cg03421236_LINC01920	0.000316125	0.000562892	0.576700505	0.576700505	M1	Male	trans
cg11555335_IGLV8OR8-1	0.000316125	0.000562892	-0.277972675	0.277972675	M1	Male	trans
cg07058629_IGLV1-40	0.000316126	0.000562892	-0.902498703	0.902498703	M1	Male	trans
cg08157914_ENSG00000226045	0.000316126	0.000562892	-1.31298833	1.31298833	M1	Male	trans
cg14206615_NARS2	0.000316127	0.000562893	-0.716628281	0.716628281	M1	Male	trans
cg00758297_SUCLA2P2	0.000316127	0.000562893	0.777533241	0.777533241	M1	Male	trans
cg21760605_CHST1	0.000316128	0.000562893	0.631176062	0.631176062	M1	Male	trans
cg19922774_ENSG00000224992	0.000316132	0.0005629	-0.50301267	0.50301267	M1	Male	trans
cg00879685_TBXA2R	0.000316136	0.000562904	-0.415854188	0.415854188	M1	Male	trans
cg09435249_CYP26A1	0.000316136	0.000562904	-0.438841088	0.438841088	M1	Male	trans
cg05140703_ADH5P3	0.000316137	0.000562906	-0.326659712	0.326659712	M1	Male	trans
cg24908618_ENSG00000235785	0.000316139	0.000562909	0.746928608	0.746928608	M1	Male	trans
cg12925689_LENG8	0.00031614	0.000562909	0.525554388	0.525554388	M1	Male	trans
cg02792740_TFPI	0.000316142	0.000562911	0.395861141	0.395861141	M1	Male	trans
cg05565355_CRAT	0.000316144	0.000562914	0.576250809	0.576250809	M1	Male	trans
cg07793432_EIF4B	0.000316144	0.000562914	-0.60164648	0.60164648	M1	Male	trans
cg03365111_GRIA1	0.000316147	0.000562918	-0.401311567	0.401311567	M1	Male	trans
cg07161822_YPEL4	0.000316151	0.000562923	0.579573603	0.579573603	M1	Male	trans
cg13689801_TRAV34	0.000316151	0.000562923	-0.801822546	0.801822546	M1	Male	trans
cg11227278_LAPTM4BP1	0.000316152	0.000562923	0.46426839	0.46426839	M1	Male	trans
cg01808320_FABP7	0.000316152	0.000562923	-0.080652719	0.080652719	M1	Male	trans
cg24022528_RNU6-4P	0.000316152	0.000562923	-0.610716096	0.610716096	M1	Male	trans
cg14733725_CA5A	0.000316153	0.000562924	-0.625311269	0.625311269	M1	Male	trans
cg08547343_HOTAIR	0.000316154	0.000562924	0.796300198	0.796300198	M1	Male	trans
cg13793166_ENSG00000243225	0.000316154	0.000562924	0.616116289	0.616116289	M1	Male	trans
cg19378640_MYH7	0.000316159	0.000562931	0.4145978	0.4145978	M1	Male	trans
cg23151860_ZNF502	0.00031616	0.000562932	0.875966858	0.875966858	M1	Male	trans
cg00109781_KIAA1755	0.00031616	0.000562932	-0.666774751	0.666774751	M1	Male	trans
cg09850372_FLG	0.000316161	0.000562932	0.427045485	0.427045485	M1	Male	trans
cg09583984_RPL31P61	0.000316161	0.000562932	-0.422600115	0.422600115	M1	Male	trans
cg03776432_USP9YP10	0.000316162	0.000562932	0.201944671	0.201944671	M1	Male	trans
cg07096305_ZMYND11	0.000316162	0.000562932	0.495406592	0.495406592	M1	Male	trans
cg12578563_CADM1	0.000316163	0.000562932	-0.419064963	0.419064963	M1	Male	trans
cg13127920_CSF2RB	0.000316165	0.000562936	-0.257436412	0.257436412	M1	Male	trans
cg13276502_OR52E7P	0.000316168	0.000562938	-0.819769359	0.819769359	M1	Male	trans
cg25951256_SLC36A1	0.000316168	0.000562938	-0.574943427	0.574943427	M1	Male	trans
cg25010677_ENSG00000235099	0.000316168	0.000562938	-0.576481359	0.576481359	M1	Male	trans
cg10810509_RPL7P38	0.00031617	0.00056294	-0.810291049	0.810291049	M1	Male	trans
cg06460122_ELOA2	0.00031617	0.00056294	-1.861618558	1.861618558	M1	Male	trans
cg17723653_RPL23AP28	0.000316171	0.000562942	0.394258365	0.394258365	M1	Male	trans
cg22253653_ENSG00000231187	0.000316172	0.000562942	-0.304090996	0.304090996	M1	Male	trans
cg09055743_RPL7P44	0.000316175	0.000562944	-0.315304631	0.315304631	M1	Male	trans
cg17477995_SAXO2	0.000316175	0.000562944	-0.456386725	0.456386725	M1	Male	trans
cg14409406_ZNF638	0.000316175	0.000562944	-0.593172988	0.593172988	M1	Male	trans
cg08919180_PDZRN3-AS1	0.000316175	0.000562944	-0.998862781	0.998862781	M1	Male	trans
cg12081434_ENSG00000233571	0.000316175	0.000562944	-0.521890352	0.521890352	M1	Male	trans
cg20273656_IRX5	0.000316177	0.000562945	-0.408824664	0.408824664	M1	Male	trans
cg01533332_MARCHF9	0.000316177	0.000562945	0.627215598	0.627215598	M1	Male	trans
cg05304815_GKN1	0.000316177	0.000562945	0.590350351	0.590350351	M1	Male	trans
cg21411095_ENSG00000235806	0.000316179	0.000562945	-0.787301967	0.787301967	M1	Male	trans
cg13446689_ENSG00000238013	0.000316179	0.000562945	0.815131243	0.815131243	M1	Male	trans
cg00673578_KCNT1	0.000316179	0.000562945	0.530016344	0.530016344	M1	Male	trans
cg16919093_PRKCZ-AS1	0.000316179	0.000562945	-0.775220965	0.775220965	M1	Male	trans
cg18693421_FTCD-AS1	0.00031618	0.000562945	0.232881998	0.232881998	M1	Male	trans
cg03206304_RNA5SP307	0.000316181	0.000562945	-0.842349783	0.842349783	M1	Male	trans
cg06640662_ADAM8	0.000316182	0.000562947	-0.526939973	0.526939973	M1	Male	trans
cg24082121_PACSIN1	0.000316184	0.000562949	0.53377553	0.53377553	M1	Male	trans
cg18874307_AKAP1	0.000316184	0.000562949	-0.594405157	0.594405157	M1	Male	trans
cg13362012_FGFR4	0.000316185	0.000562949	-0.779833729	0.779833729	M1	Male	trans
cg13302528_ENSG00000227809	0.000316186	0.000562949	-0.362131346	0.362131346	M1	Male	trans
cg12623735_BATF	0.000316186	0.000562949	0.539919623	0.539919623	M1	Male	trans
cg17693656_FCER1G	0.000316186	0.000562949	-0.220012879	0.220012879	M1	Male	trans
cg10006377_ENSG00000232334	0.000316187	0.000562949	-0.640244437	0.640244437	M1	Male	trans
cg12800122_TBKBP1	0.000316187	0.00056295	0.528067216	0.528067216	M1	Male	trans
cg15042047_ALPK2	0.000316188	0.00056295	-0.63871706	0.63871706	M1	Male	trans
cg00070370_MYBL2	0.000316189	0.00056295	-0.598469133	0.598469133	M1	Male	trans
cg17099212_GPX3	0.000316192	0.000562956	-0.563349113	0.563349113	M1	Male	trans
cg26985471_ENSG00000232240	0.000316194	0.000562958	-0.646065289	0.646065289	M1	Male	trans
cg05861871_ENSG00000229067	0.000316198	0.000562964	-0.500220892	0.500220892	M1	Male	trans
cg06621919_ENSG00000229370	0.0003162	0.000562966	-0.350480041	0.350480041	M1	Male	trans
cg15029631_MAGEA9	0.0003162	0.000562966	-0.506390074	0.506390074	M1	Male	trans
cg17533960_RNY4P9	0.0003162	0.000562966	-0.461676506	0.461676506	M1	Male	trans
cg13370121_CDC20	0.000316202	0.000562969	-0.40553641	0.40553641	M1	Male	trans
cg04748098_MIR577	0.000316206	0.000562975	-0.526034894	0.526034894	M1	Male	trans
cg22597706_TTYH1	0.000316207	0.000562975	-0.468084969	0.468084969	M1	Male	trans
cg07850274_BPNT2	0.000316207	0.000562975	-0.625075437	0.625075437	M1	Male	trans
cg07096305_COX7B	0.000316208	0.000562976	0.455015287	0.455015287	M1	Male	trans
cg00137264_RPL35AP19	0.00031621	0.000562977	-0.589416599	0.589416599	M1	Male	trans
cg14409406_SBNO1	0.000316211	0.00056298	-0.531440112	0.531440112	M1	Male	trans
cg12686105_RN7SKP263	0.000316212	0.00056298	-0.435616993	0.435616993	M1	Male	trans
cg22660680_CT47A2	0.000316214	0.000562983	-0.278288435	0.278288435	M1	Male	trans
cg02665297_ENSG00000225058	0.000316217	0.000562986	-0.789035126	0.789035126	M1	Male	trans
cg22027573_ENSG00000224271	0.000316217	0.000562986	-0.557043834	0.557043834	M1	Male	trans
cg06884304_ENSG00000225911	0.000316218	0.000562988	-0.657444222	0.657444222	M1	Male	trans
cg16957552_CXCL16	0.000316219	0.000562989	0.668995906	0.668995906	M1	Male	trans
cg03005781_TRBVB	0.00031622	0.000562989	-0.764452916	0.764452916	M1	Male	trans
cg07096305_PIP5K1B	0.000316222	0.000562992	0.480045587	0.480045587	M1	Male	trans
cg22007578_MTND2P9	0.000316223	0.000562993	0.64874107	0.64874107	M1	Male	trans
cg18212777_TP73-AS2	0.000316224	0.000562993	-0.588924233	0.588924233	M1	Male	trans
cg03926165_BEND3P2	0.000316224	0.000562993	-0.684180421	0.684180421	M1	Male	trans
cg15023922_KLF2	0.000316225	0.000562993	0.768758008	0.768758008	M1	Male	trans
cg22040274_ENSG00000240174	0.000316225	0.000562993	-0.356638013	0.356638013	M1	Male	trans
cg26378518_DPYS	0.000316228	0.000562996	-0.744150662	0.744150662	M1	Male	trans
cg09272186_CARNMT1	0.000316228	0.000562997	1.297086741	1.297086741	M1	Male	trans
cg05099240_FAM217A	0.00031623	0.000562999	-0.439000278	0.439000278	M1	Male	trans
cg04684014_H3C4	0.000316235	0.000563006	0.641283902	0.641283902	M1	Male	trans
cg06067437_CLNK	0.000316235	0.000563006	0.289805483	0.289805483	M1	Male	trans
cg21171335_ENSG00000221711	0.000316236	0.000563007	0.385841036	0.385841036	M1	Male	trans
cg10252580_SNORD114-10	0.000316238	0.00056301	-1.054999409	1.054999409	M1	Male	trans
cg15833940_HMGA1	0.000316239	0.00056301	0.41303849	0.41303849	M1	Male	trans
cg09189551_FOXP2	0.000316239	0.00056301	-0.740064508	0.740064508	M1	Male	trans
cg03118261_CPA4	0.000316239	0.00056301	0.377966917	0.377966917	M1	Male	trans
cg09073539_LINC01128	0.00031624	0.00056301	-0.499619298	0.499619298	M1	Male	trans
cg03669282_ITIH4-AS1	0.000316241	0.00056301	0.625142596	0.625142596	M1	Male	trans
cg23741364_RNU1-151P	0.000316241	0.00056301	-0.674648964	0.674648964	M1	Male	trans
cg09757838_RNA5SP263	0.000316243	0.000563013	0.69889003	0.69889003	M1	Male	trans
cg09577228_GTF2A1L	0.000316245	0.000563016	-0.865767426	0.865767426	M1	Male	trans
cg04452523_MTCYBP2	0.000316247	0.000563017	-0.638226794	0.638226794	M1	Male	trans
cg14296394_KRT6A	0.000316248	0.000563018	-0.38368964	0.38368964	M1	Male	trans
cg14409406_ENOPH1	0.000316251	0.000563024	-0.53378985	0.53378985	M1	Male	trans
cg02731082_ENSG00000230987	0.000316253	0.000563026	-0.601394713	0.601394713	M1	Male	trans
cg07119149_KRT7	0.000316254	0.000563027	0.592964054	0.592964054	M1	Male	trans
cg05629849_U3	0.000316254	0.000563027	-0.536762676	0.536762676	M1	Male	trans
cg10252580_SLC9A3P3	0.000316256	0.000563029	-0.788794888	0.788794888	M1	Male	trans
cg21610436_MRPS18CP6	0.000316257	0.00056303	-0.44245717	0.44245717	M1	Male	trans
cg22166914_ZNF736P3Y	0.000316258	0.00056303	-1.357176341	1.357176341	M1	Male	trans
cg01470456_MIRLET7C	0.000316259	0.000563032	-0.316538332	0.316538332	M1	Male	trans
cg00894219_CCR10	0.000316263	0.000563038	-0.362348958	0.362348958	M1	Male	trans
cg24543551_FOXI2	0.000316264	0.000563038	-0.516023336	0.516023336	M1	Male	trans
cg05788459_ENSG00000235099	0.000316264	0.000563038	-0.598171815	0.598171815	M1	Male	trans
cg05407396_SNX18P14	0.000316265	0.000563039	0.531237302	0.531237302	M1	Male	trans
cg13440411_MIR599	0.000316266	0.00056304	-0.373811325	0.373811325	M1	Male	trans
cg05070262_CTAGE9	0.000316268	0.000563042	0.546465857	0.546465857	M1	Male	trans
cg12938017_ENSG00000238387	0.000316269	0.000563042	0.477828887	0.477828887	M1	Male	trans
cg27661571_ST13P13	0.000316269	0.000563042	-0.364167106	0.364167106	M1	Male	trans
cg10686916_ATP11A-AS1	0.000316272	0.000563046	-0.490210625	0.490210625	M1	Male	trans
cg17533780_RNA5SP177	0.000316273	0.000563046	-1.164016693	1.164016693	M1	Male	trans
cg00059053_MIR216B	0.000316274	0.000563047	-0.499539532	0.499539532	M1	Male	trans
cg10411959_LINC01312	0.000316275	0.000563047	-0.906868092	0.906868092	M1	Male	trans
cg04621455_ZNF775-AS1	0.000316275	0.000563047	-0.960664605	0.960664605	M1	Male	trans
cg23371584_PPIAP55	0.000316276	0.000563047	0.653443664	0.653443664	M1	Male	trans
cg17451457_KLK3	0.000316276	0.000563047	0.79226826	0.79226826	M1	Male	trans
cg14675598_OR5BB1P	0.000316276	0.000563047	0.308776976	0.308776976	M1	Male	trans
cg22052629_ZNF624	0.000316276	0.000563047	-0.522038993	0.522038993	M1	Male	trans
cg14624992_NPPC	0.000316277	0.000563048	-0.591695901	0.591695901	M1	Male	trans
cg11854729_RN7SKP71	0.000316279	0.000563049	0.320428401	0.320428401	M1	Male	trans
cg13127920_LIN28B	0.00031628	0.00056305	-0.393501102	0.393501102	M1	Male	trans
cg06103624_CABCOCO1	0.00031628	0.00056305	-0.481413837	0.481413837	M1	Male	trans
cg24652615_SPRR2E	0.00031628	0.00056305	-0.263520727	0.263520727	M1	Male	trans
cg19560656_TAL1	0.000316281	0.000563051	0.569844189	0.569844189	M1	Male	trans
cg09422908_MECR	0.000316282	0.000563051	-0.39280704	0.39280704	M1	Male	trans
cg19344682_CD163	0.000316283	0.000563051	-0.459507103	0.459507103	M1	Male	trans
cg05433258_DMBT1	0.000316284	0.000563052	-0.788079277	0.788079277	M1	Male	trans
cg15178807_ENSG00000228259	0.000316284	0.000563052	-0.774328645	0.774328645	M1	Male	trans
cg24910303_SMPD4BP	0.000316285	0.000563052	-0.512384664	0.512384664	M1	Male	trans
cg08321127_SMIM21	0.000316288	0.000563056	-0.544911739	0.544911739	M1	Male	trans
cg11761102_PPY	0.000316288	0.000563056	-0.486134555	0.486134555	M1	Male	trans
cg19082069_CNP	0.00031629	0.000563057	0.461888134	0.461888134	M1	Male	trans
cg15005421_GPR83	0.00031629	0.000563057	-0.496993434	0.496993434	M1	Male	trans
cg06320570_LINC01409	0.000316291	0.000563059	-1.033968149	1.033968149	M1	Male	trans
cg13562460_SFXN5	0.000316292	0.000563059	0.599741549	0.599741549	M1	Male	trans
cg20821566_RHOT1	0.000316292	0.000563059	-0.551440041	0.551440041	M1	Male	trans
cg19408449_CHN1	0.000316294	0.000563061	-0.37836641	0.37836641	M1	Male	trans
cg07559745_APCS	0.000316295	0.000563061	0.857849882	0.857849882	M1	Male	trans
cg22280068_RNU4-75P	0.000316295	0.000563061	-0.61008493	0.61008493	M1	Male	trans
cg24358599_OR2A2	0.000316296	0.000563061	-0.299714941	0.299714941	M1	Male	trans
cg13799853_FXYD7	0.000316298	0.000563063	0.440259748	0.440259748	M1	Male	trans
cg00935234_GIP	0.000316298	0.000563063	-0.59799548	0.59799548	M1	Male	trans
cg12030941_ENSG00000241281	0.000316299	0.000563063	0.356912742	0.356912742	M1	Male	trans
cg16936906_FAM13C	0.000316299	0.000563063	-0.785691938	0.785691938	M1	Male	trans
cg17952679_MXRA5Y	0.000316299	0.000563063	-0.573098091	0.573098091	M1	Male	trans
cg11625107_TEX46	0.000316301	0.000563065	-0.817587136	0.817587136	M1	Male	trans
cg04054096_ENSG00000236389	0.000316301	0.000563065	-0.648804878	0.648804878	M1	Male	trans
cg22871801_TMEM150A	0.000316302	0.000563065	0.592777781	0.592777781	M1	Male	trans
cg25271055_CBR3	0.000316303	0.000563066	-0.497961427	0.497961427	M1	Male	trans
cg08588490_ENSG00000228984	0.000316305	0.000563069	-0.638848572	0.638848572	M1	Male	trans
cg25372164_ENSG00000225632	0.000316305	0.000563069	0.641244446	0.641244446	M1	Male	trans
cg22918152_RPS3AP5	0.000316307	0.00056307	0.646166461	0.646166461	M1	Male	trans
cg19800871_CAMKK1	0.000316307	0.00056307	-0.399651275	0.399651275	M1	Male	trans
cg06180895_MIR1289-2	0.000316308	0.00056307	-1.03094667	1.03094667	M1	Male	trans
cg13732663_MIR548G	0.00031631	0.000563072	-0.510001229	0.510001229	M1	Male	trans
cg08527204_FKBP4P7	0.000316311	0.000563074	1.11749205	1.11749205	M1	Male	trans
cg14691886_SHC1P1	0.000316312	0.000563074	-0.526589202	0.526589202	M1	Male	trans
cg24304928_ADARB2	0.000316313	0.000563076	-0.900455752	0.900455752	M1	Male	trans
cg14552179_ENSG00000234080	0.000316315	0.000563078	-0.824624981	0.824624981	M1	Male	trans
cg22052629_DNA2	0.000316315	0.000563078	-0.504607078	0.504607078	M1	Male	trans
cg20861237_AMBRA1	0.00031632	0.000563084	-0.476583169	0.476583169	M1	Male	trans
cg23418075_MIR190B	0.00031632	0.000563084	0.517665445	0.517665445	M1	Male	trans
cg18892128_ENSG00000231863	0.000316321	0.000563084	0.874028921	0.874028921	M1	Male	trans
cg06635371_ENSG00000232618	0.000316321	0.000563084	0.409037413	0.409037413	M1	Male	trans
cg08827342_KCNQ2	0.000316322	0.000563084	-0.803062577	0.803062577	M1	Male	trans
cg15032304_ENSG00000223730	0.000316324	0.000563087	-0.343880879	0.343880879	M1	Male	trans
cg22801868_KIAA0408	0.000316325	0.000563088	0.503561931	0.503561931	M1	Male	trans
cg13566468_MATN2	0.000316328	0.000563092	-0.439232513	0.439232513	M1	Male	trans
cg20896351_PPIAP78	0.000316329	0.000563094	-0.48068434	0.48068434	M1	Male	trans
cg18777140_ZFP57	0.000316331	0.000563096	-0.300836192	0.300836192	M1	Male	trans
cg05448059_SULT6B1	0.000316332	0.000563097	-0.038562054	0.038562054	M1	Male	trans
cg06635371_ENSG00000233755	0.000316333	0.000563097	0.325795231	0.325795231	M1	Male	trans
cg01124926_CDC42P2	0.000316334	0.000563097	-0.605684139	0.605684139	M1	Male	trans
cg14267705_GALNT3	0.000316334	0.000563097	-0.688130603	0.688130603	M1	Male	trans
cg11704602_DAZ3	0.000316335	0.000563097	-0.018822561	0.018822561	M1	Male	trans
cg11704602_DAZ4	0.000316335	0.000563097	-0.000842889	0.000842889	M1	Male	trans
cg00819121_ENSG00000231563	0.000316335	0.000563097	-0.809911302	0.809911302	M1	Male	trans
cg11861487_SLC30A1	0.000316335	0.000563097	-0.654220398	0.654220398	M1	Male	trans
cg14007128_POU6F2	0.000316336	0.000563097	-0.883147567	0.883147567	M1	Male	trans
cg01959652_TBXA2R	0.000316338	0.000563101	0.540902954	0.540902954	M1	Male	trans
cg09396308_CNR2	0.000316339	0.000563101	-0.540829236	0.540829236	M1	Male	trans
cg10039163_ENSG00000197670	0.00031634	0.000563102	-0.472077796	0.472077796	M1	Male	trans
cg19748086_PLXNA4	0.000316346	0.000563112	0.222637619	0.222637619	M1	Male	trans
cg04621455_RPL23AP8	0.000316348	0.000563114	-0.809013952	0.809013952	M1	Male	trans
cg07833852_C9orf92	0.00031635	0.000563116	-0.365890944	0.365890944	M1	Male	trans
cg13370086_ENSG00000200051	0.000316351	0.000563118	-0.731928804	0.731928804	M1	Male	trans
cg16119493_TMEM14DP	0.000316353	0.00056312	-0.684288404	0.684288404	M1	Male	trans
cg21316771_R3HDML	0.000316356	0.000563125	-1.213018936	1.213018936	M1	Male	trans
cg03371439_GPR15	0.000316357	0.000563125	-0.473195076	0.473195076	M1	Male	trans
cg07016261_OR8B1P	0.000316357	0.000563125	-0.704166813	0.704166813	M1	Male	trans
cg06736113_HEMGN	0.000316358	0.000563125	-0.425448108	0.425448108	M1	Male	trans
cg05847731_PRR5L	0.000316359	0.000563126	-1.816847702	1.816847702	M1	Male	trans
cg21240474_RNU6-1218P	0.000316359	0.000563126	-0.758861044	0.758861044	M1	Male	trans
cg27545742_ENSG00000237586	0.00031636	0.000563126	0.68876947	0.68876947	M1	Male	trans
cg06034609_NBPF1	0.000316361	0.000563128	0.576367898	0.576367898	M1	Male	trans
cg07712892_FAM86B3P	0.000316362	0.000563128	-0.355610291	0.355610291	M1	Male	trans
cg18014437_VPS29	0.000316366	0.000563134	0.511969825	0.511969825	M1	Male	trans
cg05302915_MSX1	0.000316368	0.000563137	-0.904239496	0.904239496	M1	Male	trans
cg07320976_MIR222	0.000316369	0.000563138	-0.62063735	0.62063735	M1	Male	trans
cg03549208_SLC9A9-AS1	0.000316369	0.000563138	-0.552452347	0.552452347	M1	Male	trans
cg16655291_RAB28P2	0.000316371	0.000563141	-0.89828345	0.89828345	M1	Male	trans
cg14901243_ZNF72P	0.000316373	0.000563143	0.663447189	0.663447189	M1	Male	trans
cg06103624_DIAPH2	0.000316373	0.000563143	-0.485280266	0.485280266	M1	Male	trans
cg14611230_MTND4LP7	0.000316375	0.000563143	-0.492057949	0.492057949	M1	Male	trans
cg08328441_DLGAP5	0.000316375	0.000563143	-0.590828123	0.590828123	M1	Male	trans
cg12398261_MARCHF2	0.000316375	0.000563143	3.489988736	3.489988736	M1	Male	trans
cg07020979_PRG2	0.000316375	0.000563143	-0.509753289	0.509753289	M1	Male	trans
cg08555594_ENSG00000231780	0.000316376	0.000563143	-0.701562824	0.701562824	M1	Male	trans
cg22791879_FBXL6	0.000316376	0.000563143	-0.513444016	0.513444016	M1	Male	trans
cg15278957_ENSG00000224667	0.000316377	0.000563144	-0.479653354	0.479653354	M1	Male	trans
cg23591669_DEFB131D	0.000316378	0.000563144	-0.706932088	0.706932088	M1	Male	trans
cg14409406_C1orf216	0.000316378	0.000563144	-0.48222882	0.48222882	M1	Male	trans
cg14160404_ENSG00000240131	0.000316379	0.000563144	-0.59297024	0.59297024	M1	Male	trans
cg10625365_IGDCC4	0.00031638	0.000563145	0.64718735	0.64718735	M1	Male	trans
cg01513516_RN7SKP44	0.000316381	0.000563145	-0.582287697	0.582287697	M1	Male	trans
cg07890549_MGAT4D	0.000316381	0.000563145	-0.624144149	0.624144149	M1	Male	trans
cg02176651_ASB18	0.000316382	0.000563145	-0.754114578	0.754114578	M1	Male	trans
cg23646614_RAET1K	0.000316382	0.000563145	0.658419715	0.658419715	M1	Male	trans
cg12427264_SPINDOC	0.000316382	0.000563145	0.478844548	0.478844548	M1	Male	trans
cg25319337_CICP11	0.000316386	0.00056315	-0.38679711	0.38679711	M1	Male	trans
cg02574801_CDY5P	0.000316387	0.00056315	-0.784709812	0.784709812	M1	Male	trans
cg02574801_CDY9P	0.000316387	0.00056315	-0.784709812	0.784709812	M1	Male	trans
cg02917143_CALY	0.000316387	0.000563151	-0.579510384	0.579510384	M1	Male	trans
cg00991379_ENSG00000234542	0.00031639	0.000563154	-0.36334491	0.36334491	M1	Male	trans
cg03655023_THAP9	0.000316391	0.000563155	-0.54256766	0.54256766	M1	Male	trans
cg22660680_LINC02621	0.000316394	0.00056316	-0.304725068	0.304725068	M1	Male	trans
cg16438182_RN7SKP58	0.000316395	0.00056316	-0.487900677	0.487900677	M1	Male	trans
cg19592252_PTGER3	0.0003164	0.000563167	-0.419684783	0.419684783	M1	Male	trans
cg22816913_ANK1	0.000316402	0.00056317	0.581012027	0.581012027	M1	Male	trans
cg14457908_EN2	0.000316403	0.00056317	-0.342107656	0.342107656	M1	Male	trans
cg10919388_KCNC4	0.000316406	0.000563174	0.601438949	0.601438949	M1	Male	trans
cg19748509_BBS1	0.000316407	0.000563174	0.593657343	0.593657343	M1	Male	trans
cg23805120_OR2B11	0.000316407	0.000563174	-0.217376159	0.217376159	M1	Male	trans
cg17897187_PSCA	0.000316408	0.000563174	-0.485689935	0.485689935	M1	Male	trans
cg08707135_NSG2	0.000316409	0.000563174	-0.430032491	0.430032491	M1	Male	trans
cg11878377_ENSG00000235979	0.000316412	0.000563174	0.606876234	0.606876234	M1	Male	trans
cg07850274_FMNL2	0.000316412	0.000563174	-0.653006941	0.653006941	M1	Male	trans
cg21780600_ENSG00000232622	0.000316412	0.000563174	-0.698207506	0.698207506	M1	Male	trans
cg17779085_RNH1	0.000316413	0.000563174	-1.291313814	1.291313814	M1	Male	trans
cg20291244_GAPDHP45	0.000316414	0.000563174	0.377624407	0.377624407	M1	Male	trans
cg07905199_TSPO2	0.000316414	0.000563174	-0.51016712	0.51016712	M1	Male	trans
cg02820445_MOGAT2	0.000316417	0.000563174	-0.641667765	0.641667765	M1	Male	trans
cg00859434_DYTN	0.000316417	0.000563174	-0.335152352	0.335152352	M1	Male	trans
cg00490039_TTN	0.000316418	0.000563174	-0.448524902	0.448524902	M1	Male	trans
cg26565420_ENSG00000239093	0.000316419	0.000563174	-0.811029344	0.811029344	M1	Male	trans
cg09189551_ENSG00000236226	0.000316421	0.000563174	-0.950168495	0.950168495	M1	Male	trans
cg13938710_ENSG00000234083	0.000316423	0.000563174	-0.295923792	0.295923792	M1	Male	trans
cg07073755_PRKCZ-AS1	0.000316424	0.000563174	0.705217508	0.705217508	M1	Male	trans
cg09711028_GNG11	0.000316424	0.000563174	-0.547031763	0.547031763	M1	Male	trans
cg05476733_SPATA31B1P	0.000316427	0.000563174	-0.718288061	0.718288061	M1	Male	trans
cg23668222_SEPTIN7P9	0.000316431	0.000563174	-1.43122619	1.43122619	M1	Male	trans
cg06820975_ADORA1	0.000316432	0.000563174	0.639148478	0.639148478	M1	Male	trans
cg10991855_UBR1	0.000316432	0.000563174	-0.513372028	0.513372028	M1	Male	trans
cg09081941_RNA5SP128	0.000316434	0.000563174	-0.402528218	0.402528218	M1	Male	trans
cg06024364_IGLJ7	0.000316435	0.000563174	-0.429988485	0.429988485	M1	Male	trans
cg09283818_FBXW4P1	0.000316436	0.000563174	0.501232441	0.501232441	M1	Male	trans
cg11674404_ZNF474	0.000316437	0.000563174	-0.390533099	0.390533099	M1	Male	trans
cg05948955_PIEZO1P1	0.000316438	0.000563174	1.140206179	1.140206179	M1	Male	trans
cg05948955_EIF3JP1	0.000316438	0.000563174	0.65448209	0.65448209	M1	Male	trans
cg05948955_ENSG00000228757	0.000316438	0.000563174	0.702201848	0.702201848	M1	Male	trans
cg05948955_FTLP18	0.000316438	0.000563174	1.960211595	1.960211595	M1	Male	trans
cg05948955_KRT8P21	0.000316438	0.000563174	1.960211595	1.960211595	M1	Male	trans
cg05948955_NBPF21P	0.000316438	0.000563174	1.960211595	1.960211595	M1	Male	trans
cg05948955_LINC02418	0.000316438	0.000563174	1.391241234	1.391241234	M1	Male	trans
cg05948955_ENSG00000203492	0.000316438	0.000563174	1.391241234	1.391241234	M1	Male	trans
cg05948955_ENSG00000224027	0.000316438	0.000563174	1.960211595	1.960211595	M1	Male	trans
cg05948955_ENSG00000224374	0.000316438	0.000563174	0.588063478	0.588063478	M1	Male	trans
cg05948955_ENSG00000224603	0.000316438	0.000563174	1.391241234	1.391241234	M1	Male	trans
cg05948955_ENSG00000230245	0.000316438	0.000563174	1.391241234	1.391241234	M1	Male	trans
cg05948955_ENSG00000234087	0.000316438	0.000563174	1.391241234	1.391241234	M1	Male	trans
cg05948955_RN7SKP123	0.000316438	0.000563174	1.758484617	1.758484617	M1	Male	trans
cg05948955_TEDDM2P	0.000316438	0.000563174	0.871006043	0.871006043	M1	Male	trans
cg05948955_RN7SKP212	0.000316438	0.000563174	1.758484617	1.758484617	M1	Male	trans
cg05948955_DHFRP5	0.000316438	0.000563174	0.991180791	0.991180791	M1	Male	trans
cg05948955_ADIRF	0.000316438	0.000563174	1.758484617	1.758484617	M1	Male	trans
cg05948955_RPL7P3	0.000316438	0.000563174	0.991180791	0.991180791	M1	Male	trans
cg05948955_ENSG00000229720	0.000316438	0.000563174	0.991180791	0.991180791	M1	Male	trans
cg04241835_RPS8P4	0.000316438	0.000563174	-0.330562545	0.330562545	M1	Male	trans
cg04241835_RNU6-1240P	0.000316438	0.000563174	-0.521165738	0.521165738	M1	Male	trans
cg04241835_RPL31P13	0.000316438	0.000563174	-0.615700263	0.615700263	M1	Male	trans
cg04241835_LINC01247	0.000316438	0.000563174	-0.615700263	0.615700263	M1	Male	trans
cg04241835_LINC01795	0.000316438	0.000563174	-0.615700263	0.615700263	M1	Male	trans
cg04241835_IGKV1OR2-3	0.000316438	0.000563174	-0.867500736	0.867500736	M1	Male	trans
cg04241835_DNAJC17P1	0.000316438	0.000563174	-0.615700263	0.615700263	M1	Male	trans
cg04241835_SNRPGP8	0.000316438	0.000563174	-0.306743331	0.306743331	M1	Male	trans
cg04241835_RNU2-16P	0.000316438	0.000563174	-0.331052498	0.331052498	M1	Male	trans
cg04241835_RNU2-48P	0.000316438	0.000563174	-0.504603535	0.504603535	M1	Male	trans
cg04241835_MIR548A1	0.000316438	0.000563174	-0.867500736	0.867500736	M1	Male	trans
cg04241835_RPS29P15	0.000316438	0.000563174	-0.867500736	0.867500736	M1	Male	trans
cg04241835_RNU1-148P	0.000316438	0.000563174	-0.310762686	0.310762686	M1	Male	trans
cg04241835_RPL30P12	0.000316438	0.000563174	-0.867500736	0.867500736	M1	Male	trans
cg04241835_MIR1-1HG	0.000316438	0.000563174	-0.615700263	0.615700263	M1	Male	trans
cg04241835_ENSG00000220204	0.000316438	0.000563174	-0.867500736	0.867500736	M1	Male	trans
cg04241835_RPL19P20	0.000316438	0.000563174	-0.356362291	0.356362291	M1	Male	trans
cg04241835_ENSG00000234932	0.000316438	0.000563174	-0.504603535	0.504603535	M1	Male	trans
cg04241835_ENSG00000237163	0.000316438	0.000563174	-0.356362291	0.356362291	M1	Male	trans
cg04241835_ENSG00000237480	0.000316438	0.000563174	-0.380491996	0.380491996	M1	Male	trans
cg05481981_RNU4-15P	0.00031644	0.000563176	1.760013788	1.760013788	M1	Male	trans
cg04269043_ALDH1L2	0.000316443	0.00056318	-0.428853709	0.428853709	M1	Male	trans
cg03517724_TRAJ43	0.000316444	0.00056318	0.556213918	0.556213918	M1	Male	trans
cg00180711_TBXA2R	0.000316444	0.00056318	0.593199606	0.593199606	M1	Male	trans
cg10989862_GLRX5P1	0.000316444	0.000563181	-0.873378761	0.873378761	M1	Male	trans
cg00512404_NID2	0.000316446	0.000563182	0.727467449	0.727467449	M1	Male	trans
cg08482536_RNF212	0.000316449	0.000563187	-0.520175782	0.520175782	M1	Male	trans
cg02030331_KRT6A	0.000316449	0.000563187	0.373570803	0.373570803	M1	Male	trans
cg23866687_CFAP44	0.00031645	0.000563188	0.57229677	0.57229677	M1	Male	trans
cg05920113_RAD54L	0.000316452	0.000563189	0.784566236	0.784566236	M1	Male	trans
cg07569336_NOP53	0.000316454	0.000563191	-0.410174132	0.410174132	M1	Male	trans
cg23024553_ADAM5	0.000316454	0.000563191	-0.293052074	0.293052074	M1	Male	trans
cg19825437_RXFP1	0.000316457	0.000563196	-0.552132461	0.552132461	M1	Male	trans
cg14905600_CNTNAP5	0.000316458	0.000563197	-0.425407209	0.425407209	M1	Male	trans
cg10789486_TRAJ47	0.000316459	0.000563197	0.608919144	0.608919144	M1	Male	trans
cg03199926_CPA4	0.00031646	0.000563198	-0.295895258	0.295895258	M1	Male	trans
cg25706257_ENSG00000223977	0.000316463	0.000563201	-0.803869482	0.803869482	M1	Male	trans
cg03915648_SLC22A16	0.000316463	0.000563201	0.573119972	0.573119972	M1	Male	trans
cg11889058_PLEKHM1P1	0.000316466	0.000563201	-0.780718769	0.780718769	M1	Male	trans
cg10099574_BRWD1P3	0.000316466	0.000563201	0.72989916	0.72989916	M1	Male	trans
cg07490485_RNU4-62P	0.000316467	0.000563201	-0.50452266	0.50452266	M1	Male	trans
cg18014437_GDE1	0.000316468	0.000563201	0.449694673	0.449694673	M1	Male	trans
cg08533711_GPR78	0.00031647	0.000563201	-0.636246365	0.636246365	M1	Male	trans
cg18359218_PROK2	0.000316471	0.000563201	-0.22204939	0.22204939	M1	Male	trans
cg02443896_SNRPCP9	0.000316471	0.000563201	0.651472491	0.651472491	M1	Male	trans
cg17466567_OR6B1	0.000316472	0.000563201	0.015703672	0.015703672	M1	Male	trans
cg21056002_OR8B9P	0.000316473	0.000563201	0.168960238	0.168960238	M1	Male	trans
cg01648869_RN7SL299P	0.000316474	0.000563201	-0.7263341	0.7263341	M1	Male	trans
cg01648869_RN7SL201P	0.000316474	0.000563201	-0.7263341	0.7263341	M1	Male	trans
cg01648869_MARK2P14	0.000316474	0.000563201	-0.7263341	0.7263341	M1	Male	trans
cg01648869_RPL7AP7	0.000316474	0.000563201	-0.422490424	0.422490424	M1	Male	trans
cg01648869_MARK2P10	0.000316474	0.000563201	-0.7263341	0.7263341	M1	Male	trans
cg01648869_RNF2P1	0.000316474	0.000563201	-0.16832254	0.16832254	M1	Male	trans
cg01648869_ENSG00000214210	0.000316474	0.000563201	-0.554361992	0.554361992	M1	Male	trans
cg01648869_ENSG00000220076	0.000316474	0.000563201	-0.243721435	0.243721435	M1	Male	trans
cg01648869_ENSG00000229395	0.000316474	0.000563201	-0.7263341	0.7263341	M1	Male	trans
cg01648869_ENSG00000239674	0.000316474	0.000563201	-0.422490424	0.422490424	M1	Male	trans
cg01648869_RN7SKP27	0.000316474	0.000563201	-0.515508607	0.515508607	M1	Male	trans
cg01648869_TPT1P2	0.000316474	0.000563201	-0.325793232	0.325793232	M1	Male	trans
cg01648869_LINC02643	0.000316474	0.000563201	-0.23193128	0.23193128	M1	Male	trans
cg01648869_MIR1237	0.000316474	0.000563201	-0.325793232	0.325793232	M1	Male	trans
cg01648869_ENSG00000226169	0.000316474	0.000563201	-0.515508607	0.515508607	M1	Male	trans
cg04966997_ENSG00000233342	0.000316475	0.000563203	-0.648005553	0.648005553	M1	Male	trans
cg11916219_ALDOAP1	0.000316476	0.000563203	3.086717053	3.086717053	M1	Male	trans
cg22620228_ENSG00000239683	0.000316478	0.000563205	-0.39413948	0.39413948	M1	Male	trans
cg16999170_SRI	0.00031648	0.000563209	-0.734796508	0.734796508	M1	Male	trans
cg12398261_TBCC	0.000316481	0.000563209	3.311175594	3.311175594	M1	Male	trans
cg00103879_FAT3	0.000316482	0.00056321	-0.404724353	0.404724353	M1	Male	trans
cg14866567_ENSG00000226938	0.000316486	0.000563216	-0.773770979	0.773770979	M1	Male	trans
cg16391801_ENSG00000213851	0.000316489	0.00056322	-0.791133567	0.791133567	M1	Male	trans
cg00237086_RN7SL263P	0.000316489	0.00056322	-0.448336424	0.448336424	M1	Male	trans
cg16627911_ENSG00000225356	0.00031649	0.000563221	-0.509410992	0.509410992	M1	Male	trans
cg11821302_DKK2	0.000316491	0.000563221	-2.201795665	2.201795665	M1	Male	trans
cg00857302_VSIR	0.000316492	0.000563221	0.543109136	0.543109136	M1	Male	trans
cg25479848_ENSG00000223966	0.000316492	0.000563221	-0.715526976	0.715526976	M1	Male	trans
cg27067575_RNU1-77P	0.000316492	0.000563221	-0.780896316	0.780896316	M1	Male	trans
cg08229224_SPRYD7	0.000316493	0.000563221	-0.453740937	0.453740937	M1	Male	trans
cg06743283_LINC01952	0.000316493	0.000563221	-0.611151459	0.611151459	M1	Male	trans
cg27486124_TFCP2L1	0.000316493	0.000563221	-0.570055576	0.570055576	M1	Male	trans
cg18266472_NRG1	0.000316494	0.000563221	1.813603104	1.813603104	M1	Male	trans
cg17106653_CACNA1G	0.000316494	0.000563221	0.788669256	0.788669256	M1	Male	trans
cg04571903_KIAA2012-AS1	0.000316495	0.000563221	-0.442496589	0.442496589	M1	Male	trans
cg25657443_ENSG00000237947	0.000316497	0.000563225	-0.389132275	0.389132275	M1	Male	trans
cg08243048_ENSG00000226991	0.000316498	0.000563225	-0.297086501	0.297086501	M1	Male	trans
cg03859614_VN2R9P	0.000316502	0.000563232	-0.620086477	0.620086477	M1	Male	trans
cg01842774_ATP5MC1P5	0.000316504	0.000563234	-0.403454357	0.403454357	M1	Male	trans
cg14560276_ZCWPW2	0.000316505	0.000563235	-0.797796641	0.797796641	M1	Male	trans
cg13799853_SHROOM3-AS1	0.000316506	0.000563235	0.442248155	0.442248155	M1	Male	trans
cg26231430_PHACTR3-AS1	0.000316509	0.000563239	-0.846691584	0.846691584	M1	Male	trans
cg10373728_GAPDHP69	0.000316509	0.000563239	-0.235876991	0.235876991	M1	Male	trans
cg12081434_VDAC1P3	0.00031651	0.000563239	-0.47096518	0.47096518	M1	Male	trans
cg01952618_ENSG00000232053	0.00031651	0.000563239	-0.639646787	0.639646787	M1	Male	trans
cg01124926_PRELID1P3	0.000316511	0.000563239	-0.510937138	0.510937138	M1	Male	trans
cg03277550_SPRR2D	0.000316511	0.000563239	-0.246648483	0.246648483	M1	Male	trans
cg08841544_C10orf67	0.000316512	0.000563239	-0.596361341	0.596361341	M1	Male	trans
cg21948601_MIR1302-3	0.000316514	0.000563242	-0.704935088	0.704935088	M1	Male	trans
cg11540596_ENSG00000226624	0.000316515	0.000563243	-0.628355897	0.628355897	M1	Male	trans
cg10266648_CCNJL	0.000316516	0.000563243	-0.360067809	0.360067809	M1	Male	trans
cg08941533_CDK14	0.00031652	0.000563251	-0.829679225	0.829679225	M1	Male	trans
cg09422908_MTND3P16	0.000316523	0.000563255	-0.251719651	0.251719651	M1	Male	trans
cg03904945_RHNO1	0.000316528	0.000563262	-0.476200308	0.476200308	M1	Male	trans
cg24430871_UBE2Q2P10	0.000316528	0.000563262	-0.572725293	0.572725293	M1	Male	trans
cg18638769_SEMA3F	0.00031653	0.000563265	0.453015381	0.453015381	M1	Male	trans
cg05153416_ENSG00000228982	0.000316531	0.000563266	0.579736285	0.579736285	M1	Male	trans
cg04487202_SNORA47	0.000316534	0.00056327	-0.433887784	0.433887784	M1	Male	trans
cg24856383_RPL21P11	0.000316536	0.000563274	1.015893777	1.015893777	M1	Male	trans
cg09284795_UGT1A12P	0.000316537	0.000563274	0.14333981	0.14333981	M1	Male	trans
cg23251185_LIN7A	0.000316538	0.000563275	-0.637651505	0.637651505	M1	Male	trans
cg24136288_HELT	0.000316539	0.000563275	-1.264746748	1.264746748	M1	Male	trans
cg12475546_ENSG00000238575	0.00031654	0.000563275	0.736559302	0.736559302	M1	Male	trans
cg04482748_CXorf58	0.00031654	0.000563275	-0.532490433	0.532490433	M1	Male	trans
cg03644281_ITPRIP-AS1	0.00031654	0.000563275	-0.431204093	0.431204093	M1	Male	trans
cg13324406_GALP	0.000316541	0.000563275	-1.000651642	1.000651642	M1	Male	trans
cg09073052_CCR3	0.000316542	0.000563276	0.435418468	0.435418468	M1	Male	trans
cg12390516_CDH26	0.000316542	0.000563276	0.458101931	0.458101931	M1	Male	trans
cg26883836_TMSB4Y	0.000316543	0.000563277	-0.379307909	0.379307909	M1	Male	trans
cg19010807_ZNF233	0.000316545	0.00056328	-0.64415676	0.64415676	M1	Male	trans
cg08324397_P2RY2	0.000316547	0.000563282	-0.459329081	0.459329081	M1	Male	trans
cg17139095_JARID2	0.000316547	0.000563282	0.597698503	0.597698503	M1	Male	trans
cg09480367_ENSG00000235099	0.000316548	0.000563282	-0.597043014	0.597043014	M1	Male	trans
cg07243941_RNA5SP118	0.00031655	0.000563285	0.38637939	0.38637939	M1	Male	trans
cg09705622_MAPRE2	0.000316551	0.000563285	0.691149786	0.691149786	M1	Male	trans
cg23289024_RPL6P8	0.000316553	0.000563288	0.570880032	0.570880032	M1	Male	trans
cg03549208_PRPF18	0.000316555	0.000563292	-0.500653441	0.500653441	M1	Male	trans
cg10516613_DSG3	0.000316556	0.000563293	-0.249028151	0.249028151	M1	Male	trans
cg00134973_ZNF717	0.000316557	0.000563293	-0.747351346	0.747351346	M1	Male	trans
cg20695805_PDE3B	0.000316558	0.000563293	0.358208353	0.358208353	M1	Male	trans
cg13362436_SAYSD1	0.000316559	0.000563293	-0.528080034	0.528080034	M1	Male	trans
cg02492704_BTNL8	0.000316559	0.000563293	-0.585162097	0.585162097	M1	Male	trans
cg19082069_PHC2	0.000316559	0.000563293	0.439847638	0.439847638	M1	Male	trans
cg17996076_LINC00392	0.00031656	0.000563293	-0.567532317	0.567532317	M1	Male	trans
cg07794938_FAM222A	0.00031656	0.000563293	0.563866232	0.563866232	M1	Male	trans
cg09861922_COL2A1	0.000316561	0.000563293	-0.445061797	0.445061797	M1	Male	trans
cg11988679_RNF212	0.000316561	0.000563293	-0.525919969	0.525919969	M1	Male	trans
cg20202267_ENSG00000230578	0.000316562	0.000563294	-0.515518547	0.515518547	M1	Male	trans
cg18339359_ARSFP1	0.000316567	0.000563299	-0.923607023	0.923607023	M1	Male	trans
cg09774124_RPS3AP29	0.000316567	0.000563299	-0.601879486	0.601879486	M1	Male	trans
cg23111342_RHBG	0.000316567	0.000563299	0.563067457	0.563067457	M1	Male	trans
cg07243941_RPS29P19	0.000316567	0.000563299	0.356868775	0.356868775	M1	Male	trans
cg23840219_BCL2A1	0.000316567	0.000563299	0.229524194	0.229524194	M1	Male	trans
cg00589161_ECE2	0.000316567	0.000563299	-1.006790873	1.006790873	M1	Male	trans
cg01166186_SRSF3P6	0.000316569	0.000563301	0.777882916	0.777882916	M1	Male	trans
cg06426293_SNORD115-41	0.00031657	0.000563301	-0.460515918	0.460515918	M1	Male	trans
cg11674404_HACL1	0.000316571	0.000563302	-0.402502262	0.402502262	M1	Male	trans
cg15878616_KRT24	0.000316572	0.000563304	-0.420018698	0.420018698	M1	Male	trans
cg14030993_RN7SL255P	0.000316575	0.000563308	0.769843365	0.769843365	M1	Male	trans
cg04378385_SLC17A8	0.00031658	0.000563315	0.28433944	0.28433944	M1	Male	trans
cg14994777_SNX16	0.000316581	0.000563315	-0.648332779	0.648332779	M1	Male	trans
cg02670903_HSPB8	0.000316581	0.000563315	-0.479665034	0.479665034	M1	Male	trans
cg08426938_TMEM33	0.000316583	0.000563318	-0.537140841	0.537140841	M1	Male	trans
cg10249221_MIR1272	0.000316584	0.000563318	0.77165784	0.77165784	M1	Male	trans
cg11722376_PITRM1-AS1	0.000316588	0.000563318	0.538464737	0.538464737	M1	Male	trans
cg13797425_ENSG00000229321	0.000316589	0.000563318	0.666458068	0.666458068	M1	Male	trans
cg22913471_ENSG00000237655	0.000316589	0.000563318	-0.71251947	0.71251947	M1	Male	trans
cg14143172_RNU6-252P	0.000316589	0.000563318	0.583654307	0.583654307	M1	Male	trans
cg25676471_CGB5	0.00031659	0.000563318	0.529251066	0.529251066	M1	Male	trans
cg09422908_NRG2	0.00031659	0.000563318	-0.464619505	0.464619505	M1	Male	trans
cg20185258_ENSG00000205236	0.00031659	0.000563318	0.429218575	0.429218575	M1	Male	trans
cg03591606_NDUFA4P1	0.00031659	0.000563318	0.394336595	0.394336595	M1	Male	trans
cg03541887_CCL17	0.000316592	0.000563318	-0.531785293	0.531785293	M1	Male	trans
cg06690353_RUNX3-AS1	0.000316593	0.000563318	-0.406885554	0.406885554	M1	Male	trans
cg00618271_ASIC4	0.000316593	0.000563318	-0.710101459	0.710101459	M1	Male	trans
cg09443479_SRGN	0.000316594	0.000563318	-0.384040607	0.384040607	M1	Male	trans
cg27478167_RPS13P3	0.000316596	0.000563318	0.357136547	0.357136547	M1	Male	trans
cg20388707_SLC2A14	0.000316598	0.000563318	0.184310094	0.184310094	M1	Male	trans
cg15032844_GNB3	0.000316598	0.000563318	-1.071682058	1.071682058	M1	Male	trans
cg08285943_RNY4P36	0.000316598	0.000563318	0.606248029	0.606248029	M1	Male	trans
cg08941533_NXPH2	0.000316599	0.000563318	-0.432454068	0.432454068	M1	Male	trans
cg15447610_RNA5SP339	0.0003166	0.000563318	-0.611968211	0.611968211	M1	Male	trans
cg05238843_GMFBP1	0.0003166	0.000563318	-0.57066805	0.57066805	M1	Male	trans
cg02482478_KRT8P17	0.0003166	0.000563318	-0.584341017	0.584341017	M1	Male	trans
cg14313932_SGCB	0.000316601	0.000563318	-0.469341164	0.469341164	M1	Male	trans
cg25094834_RTN2	0.000316602	0.000563318	0.411914398	0.411914398	M1	Male	trans
cg22997974_OR10AA1P	0.000316602	0.000563318	-0.436904825	0.436904825	M1	Male	trans
cg09257557_ENSG00000230515	0.000316604	0.000563318	-0.657884092	0.657884092	M1	Male	trans
cg14267705_LAMTOR3	0.000316604	0.000563318	-0.759838298	0.759838298	M1	Male	trans
cg18455249_LDHD	0.000316605	0.000563318	-0.514992012	0.514992012	M1	Male	trans
cg07081939_ENSG00000237586	0.000316607	0.000563318	0.521881934	0.521881934	M1	Male	trans
cg14624992_MAB21L1	0.000316608	0.000563318	-0.739636186	0.739636186	M1	Male	trans
cg08035323_ENSG00000232725	0.000316608	0.000563318	0.637516081	0.637516081	M1	Male	trans
cg03689586_HNRNPA1P64	0.000316609	0.000563318	-0.888896556	0.888896556	M1	Male	trans
cg03689586_MRPS21P2	0.000316609	0.000563318	-0.532287702	0.532287702	M1	Male	trans
cg03689586_HNRNPA1P46	0.000316609	0.000563318	-1.081930434	1.081930434	M1	Male	trans
cg03689586_CYCSP8	0.000316609	0.000563318	-1.081930434	1.081930434	M1	Male	trans
cg03689586_EIF4BP4	0.000316609	0.000563318	-1.081930434	1.081930434	M1	Male	trans
cg03689586_SNCB	0.000316609	0.000563318	-0.281803578	0.281803578	M1	Male	trans
cg03689586_ANKRD49P4	0.000316609	0.000563318	-1.081930434	1.081930434	M1	Male	trans
cg03689586_OR6C75	0.000316609	0.000563318	-0.147212522	0.147212522	M1	Male	trans
cg03689586_LINC00395	0.000316609	0.000563318	-0.767889669	0.767889669	M1	Male	trans
cg03689586_OR4N5	0.000316609	0.000563318	-0.08141193	0.08141193	M1	Male	trans
cg03689586_ELK2AP	0.000316609	0.000563318	-0.156610961	0.156610961	M1	Male	trans
cg03689586_ENSG00000225325	0.000316609	0.000563318	-1.081930434	1.081930434	M1	Male	trans
cg03689586_ENSG00000229532	0.000316609	0.000563318	-1.081930434	1.081930434	M1	Male	trans
cg03689586_ENSG00000234296	0.000316609	0.000563318	-0.406624992	0.406624992	M1	Male	trans
cg03689586_ENSG00000235350	0.000316609	0.000563318	-0.767889669	0.767889669	M1	Male	trans
cg03689586_ENSG00000236544	0.000316609	0.000563318	-0.767889669	0.767889669	M1	Male	trans
cg03689586_LINC01304	0.000316609	0.000563318	-0.970588088	0.970588088	M1	Male	trans
cg03689586_ATOH1	0.000316609	0.000563318	-0.62933194	0.62933194	M1	Male	trans
cg03689586_MRPL42P3	0.000316609	0.000563318	-0.62933194	0.62933194	M1	Male	trans
cg03689586_RNU6-246P	0.000316609	0.000563318	-0.62933194	0.62933194	M1	Male	trans
cg03689586_OR51T1	0.000316609	0.000563318	-0.444448278	0.444448278	M1	Male	trans
cg03689586_RNU6-616P	0.000316609	0.000563318	-0.606398724	0.606398724	M1	Male	trans
cg03689586_ENSG00000237378	0.000316609	0.000563318	-0.859998778	0.859998778	M1	Male	trans
cg16476991_ENSG00000229220	0.000316609	0.000563318	0.623705656	0.623705656	M1	Male	trans
cg14642045_REN	0.00031661	0.000563318	-0.435159888	0.435159888	M1	Male	trans
cg24952959_ESR1	0.00031661	0.000563318	0.49332489	0.49332489	M1	Male	trans
cg09354961_LINC01623	0.00031661	0.000563318	-0.789736701	0.789736701	M1	Male	trans
cg01825065_GLYATL3	0.000316612	0.000563319	-0.048066359	0.048066359	M1	Male	trans
cg02763565_SDHDP2	0.000316612	0.000563319	-0.835110082	0.835110082	M1	Male	trans
cg15961889_SLC27A2	0.000316613	0.000563319	-0.670214025	0.670214025	M1	Male	trans
cg07863524_PCDH11Y	0.000316619	0.00056333	-0.454514787	0.454514787	M1	Male	trans
cg27245817_C4orf3	0.000316619	0.00056333	-0.656220199	0.656220199	M1	Male	trans
cg05601623_HNRNPKP4	0.000316621	0.000563332	0.791010471	0.791010471	M1	Male	trans
cg08879849_CYP4F8	0.000316622	0.000563334	-0.451709296	0.451709296	M1	Male	trans
cg07346920_NANOGP10	0.000316623	0.000563334	-0.391213367	0.391213367	M1	Male	trans
cg20407708_NLRP14	0.000316624	0.000563334	-0.621744944	0.621744944	M1	Male	trans
cg01719015_VSX2	0.000316624	0.000563334	-0.569490736	0.569490736	M1	Male	trans
cg11862551_PPIAP30	0.000316625	0.000563335	-0.534270064	0.534270064	M1	Male	trans
cg15901999_GPR37	0.000316626	0.000563335	-0.448962542	0.448962542	M1	Male	trans
cg02931193_PHOX2A	0.000316629	0.00056334	-0.471944513	0.471944513	M1	Male	trans
cg10240127_GCC1	0.000316629	0.00056334	0.516049741	0.516049741	M1	Male	trans
cg12623735_CLVS1	0.00031663	0.000563341	-0.469180921	0.469180921	M1	Male	trans
cg08894280_ENSG00000235138	0.000316631	0.000563342	-1.219502831	1.219502831	M1	Male	trans
cg12163800_SKA2	0.000316632	0.000563342	-2.556375502	2.556375502	M1	Male	trans
cg13632595_ENSG00000229832	0.000316633	0.000563344	0.471229074	0.471229074	M1	Male	trans
cg14051288_RFPL4A	0.000316637	0.000563348	-0.235783522	0.235783522	M1	Male	trans
cg03214444_RNU6-204P	0.000316637	0.000563348	-0.747954152	0.747954152	M1	Male	trans
cg23404528_ENSG00000228876	0.00031664	0.000563353	0.470641001	0.470641001	M1	Male	trans
cg23058319_RPL7AP53	0.000316642	0.000563356	-0.830063271	0.830063271	M1	Male	trans
cg14709234_ENSG00000229588	0.000316644	0.000563358	-0.55817506	0.55817506	M1	Male	trans
cg08046581_LINC01283	0.000316647	0.000563362	-1.161532581	1.161532581	M1	Male	trans
cg00188095_CACNG2	0.000316649	0.000563365	0.595854598	0.595854598	M1	Male	trans
cg14536239_LINC00434	0.00031665	0.000563365	-0.620947224	0.620947224	M1	Male	trans
cg18394522_MUCL3	0.000316651	0.000563366	0.495504456	0.495504456	M1	Male	trans
cg03184037_FAM96AP1	0.000316652	0.000563368	0.365066992	0.365066992	M1	Male	trans
cg08742095_ARRDC2	0.000316655	0.000563372	-0.545620684	0.545620684	M1	Male	trans
cg16064295_ANAPC13	0.000316655	0.000563372	-0.606062899	0.606062899	M1	Male	trans
cg14046470_MIPOL1	0.000316656	0.000563373	-0.39222169	0.39222169	M1	Male	trans
cg01915688_CD37	0.000316657	0.000563373	-0.770213805	0.770213805	M1	Male	trans
cg02080116_MPZ	0.000316657	0.000563373	-0.47382508	0.47382508	M1	Male	trans
cg02062218_RNA5SP241	0.000316659	0.000563373	-0.482230611	0.482230611	M1	Male	trans
cg00047667_VDAC2P1	0.000316659	0.000563373	-0.771793773	0.771793773	M1	Male	trans
cg24330793_ENSG00000225337	0.000316659	0.000563373	-0.605439912	0.605439912	M1	Male	trans
cg14267705_FIRRE	0.00031666	0.000563374	-0.743105254	0.743105254	M1	Male	trans
cg07110166_NPM1P38	0.000316661	0.000563375	-0.348249127	0.348249127	M1	Male	trans
cg07110166_RNA5SP130	0.000316661	0.000563375	-0.774519583	0.774519583	M1	Male	trans
cg18187859_WASH2P	0.000316664	0.000563378	-0.580140133	0.580140133	M1	Male	trans
cg06103624_SPATA6	0.000316664	0.000563378	-0.515960117	0.515960117	M1	Male	trans
cg23860174_ENSG00000228222	0.000316666	0.000563381	-0.464346163	0.464346163	M1	Male	trans
cg09754272_RNU6-23P	0.000316668	0.000563383	-2.285865921	2.285865921	M1	Male	trans
cg10508127_RET	0.00031667	0.000563386	-0.462286897	0.462286897	M1	Male	trans
cg16135755_ENSG00000230813	0.000316672	0.000563388	-0.528609753	0.528609753	M1	Male	trans
cg26791879_ENSG00000223779	0.000316673	0.00056339	-0.485320274	0.485320274	M1	Male	trans
cg15172885_HAUS1P2	0.000316674	0.00056339	-0.557226081	0.557226081	M1	Male	trans
cg14236618_ENSG00000233565	0.000316674	0.000563391	0.646494611	0.646494611	M1	Male	trans
cg10852431_CHRNB4	0.000316677	0.000563394	0.497680433	0.497680433	M1	Male	trans
cg26459473_RNU6-785P	0.000316679	0.000563397	-0.154619458	0.154619458	M1	Male	trans
cg22025816_BNIP5	0.00031668	0.000563397	0.865394646	0.865394646	M1	Male	trans
cg02784823_GLRB	0.000316681	0.000563397	0.470039071	0.470039071	M1	Male	trans
cg11171466_RBBP8	0.000316681	0.000563397	-0.63238278	0.63238278	M1	Male	trans
cg15760474_ENSG00000230328	0.000316683	0.000563399	-0.827457977	0.827457977	M1	Male	trans
cg23209762_LINC01794	0.000316685	0.000563402	-0.607689422	0.607689422	M1	Male	trans
cg02411429_PRRX1	0.000316688	0.000563407	-0.390757157	0.390757157	M1	Male	trans
cg20137750_KCNG2	0.000316689	0.000563408	-0.50773028	0.50773028	M1	Male	trans
cg07264993_CDK14	0.00031669	0.000563408	-0.486918224	0.486918224	M1	Male	trans
cg02351219_ENSG00000238254	0.000316692	0.000563412	-0.421395469	0.421395469	M1	Male	trans
cg11868136_PLCB1	0.000316695	0.000563416	-0.278115516	0.278115516	M1	Male	trans
cg11420761_RAX	0.000316696	0.000563416	0.919736281	0.919736281	M1	Male	trans
cg07096305_SPDL1	0.000316696	0.000563417	0.498583095	0.498583095	M1	Male	trans
cg25604613_POTEE	0.000316697	0.000563417	-0.400049278	0.400049278	M1	Male	trans
cg04120639_PRSS8	0.000316697	0.000563417	-0.492017831	0.492017831	M1	Male	trans
cg11086960_PPP1CC	0.000316698	0.000563417	-0.648599367	0.648599367	M1	Male	trans
cg13854498_ENSG00000232325	0.0003167	0.000563421	-0.264212645	0.264212645	M1	Male	trans
cg27123208_LDLRAP1	0.000316702	0.000563423	0.550101954	0.550101954	M1	Male	trans
cg09108044_MEIS1-AS2	0.000316703	0.000563423	0.722591289	0.722591289	M1	Male	trans
cg26174736_APCS	0.000316704	0.000563425	-0.836674519	0.836674519	M1	Male	trans
cg06689376_CNTNAP5	0.000316706	0.000563426	-0.578230599	0.578230599	M1	Male	trans
cg14456173_ENSG00000231421	0.000316707	0.000563426	-0.356619176	0.356619176	M1	Male	trans
cg22535327_LMO7DN-IT1	0.000316707	0.000563426	-0.539214809	0.539214809	M1	Male	trans
cg09554300_RNF224	0.00031671	0.000563431	0.40954985	0.40954985	M1	Male	trans
cg11831394_ENSG00000231563	0.000316712	0.000563434	-0.74272482	0.74272482	M1	Male	trans
cg11889721_CKMT1B	0.000316714	0.000563438	0.503173859	0.503173859	M1	Male	trans
cg02385593_ENSG00000236162	0.000316717	0.000563441	-0.44043083	0.44043083	M1	Male	trans
cg24092000_CFAP70	0.000316717	0.000563441	-0.594713988	0.594713988	M1	Male	trans
cg03277898_AMY2B	0.000316719	0.000563443	-0.600765791	0.600765791	M1	Male	trans
cg13845724_DNAH8-AS1	0.000316719	0.000563443	-0.511513559	0.511513559	M1	Male	trans
cg09022213_DDX12P	0.00031672	0.000563443	0.485075763	0.485075763	M1	Male	trans
cg11435506_ENSG00000228132	0.000316722	0.000563444	0.568042102	0.568042102	M1	Male	trans
cg15405368_ENSG00000234941	0.000316723	0.000563446	0.353787404	0.353787404	M1	Male	trans
cg03861379_HOXB1	0.000316724	0.000563446	-0.969147371	0.969147371	M1	Male	trans
cg15423862_PTGR1	0.000316726	0.000563449	-0.697510482	0.697510482	M1	Male	trans
cg16135755_FANCD2OS	0.000316726	0.000563449	0.374163807	0.374163807	M1	Male	trans
cg03179052_EIF4E3	0.000316728	0.000563452	-0.962707645	0.962707645	M1	Male	trans
cg10815253_MIR647	0.000316729	0.000563452	-0.53010741	0.53010741	M1	Male	trans
cg12186981_ENSG00000237217	0.00031673	0.000563452	-0.742688792	0.742688792	M1	Male	trans
cg09807356_F2RL3	0.00031673	0.000563452	-0.523071079	0.523071079	M1	Male	trans
cg07914320_MIR199A1	0.000316731	0.000563452	0.657875786	0.657875786	M1	Male	trans
cg17304678_LRRC63	0.000316731	0.000563452	-0.599619838	0.599619838	M1	Male	trans
cg02621636_ENSG00000236005	0.000316731	0.000563452	-0.316422169	0.316422169	M1	Male	trans
cg24431879_ITCH-AS1	0.000316732	0.000563453	-0.827579712	0.827579712	M1	Male	trans
cg20695032_FGFBP2	0.000316735	0.000563458	-0.539818235	0.539818235	M1	Male	trans
cg11083638_HBD	0.000316737	0.000563459	0.795038237	0.795038237	M1	Male	trans
cg03655023_RBFOX2	0.000316737	0.000563459	-0.552081405	0.552081405	M1	Male	trans
cg16068431_GNG4	0.000316737	0.000563459	-0.53911862	0.53911862	M1	Male	trans
cg25644567_ENSG00000235546	0.000316739	0.000563461	0.643939152	0.643939152	M1	Male	trans
cg18966810_FMO8P	0.00031674	0.000563461	-0.693482591	0.693482591	M1	Male	trans
cg06849167_ENSG00000216516	0.000316741	0.000563463	0.55935706	0.55935706	M1	Male	trans
cg16170936_TNPO1P3	0.000316742	0.000563464	-0.533819813	0.533819813	M1	Male	trans
cg02501773_ENSG00000237464	0.000316744	0.000563467	0.802320762	0.802320762	M1	Male	trans
cg27133038_ENSG00000236439	0.000316746	0.000563468	0.423483488	0.423483488	M1	Male	trans
cg07793432_CRB3	0.000316748	0.000563472	0.537697519	0.537697519	M1	Male	trans
cg04039225_RBPMS2P1	0.000316749	0.000563473	-0.775563893	0.775563893	M1	Male	trans
cg12106403_ENSG00000205236	0.000316751	0.000563475	-0.379114775	0.379114775	M1	Male	trans
cg11756968_AMD1P2	0.000316753	0.000563476	-0.283954268	0.283954268	M1	Male	trans
cg22052629_PAXIP1	0.000316754	0.000563476	-0.542058817	0.542058817	M1	Male	trans
cg26340737_ADAMTS9-AS1	0.000316754	0.000563476	0.510914045	0.510914045	M1	Male	trans
cg07119434_ENSG00000224881	0.000316754	0.000563476	-1.071182023	1.071182023	M1	Male	trans
cg17338411_ENSG00000227965	0.000316755	0.000563476	-0.397753936	0.397753936	M1	Male	trans
cg15001471_SNORA36A	0.000316755	0.000563476	-0.961299343	0.961299343	M1	Male	trans
cg24728770_TTC21B-AS1	0.000316755	0.000563476	-0.445357081	0.445357081	M1	Male	trans
cg24086124_ENSG00000225477	0.000316758	0.000563481	-0.917593403	0.917593403	M1	Male	trans
cg07793432_NOC4L	0.000316761	0.000563485	0.576110639	0.576110639	M1	Male	trans
cg19193854_RIMS3	0.000316762	0.000563485	0.227824429	0.227824429	M1	Male	trans
cg07096305_SYNCRIP	0.000316764	0.000563489	0.458504428	0.458504428	M1	Male	trans
cg13589487_TENM3-AS1	0.000316766	0.000563491	-0.372253227	0.372253227	M1	Male	trans
cg12309176_CD163L1	0.000316766	0.000563491	0.749314193	0.749314193	M1	Male	trans
cg12704098_IRAK2	0.000316768	0.000563492	0.732906338	0.732906338	M1	Male	trans
cg02917659_IFNA14	0.000316768	0.000563492	0.684032311	0.684032311	M1	Male	trans
cg13885150_ENSG00000235055	0.000316768	0.000563492	-0.866842281	0.866842281	M1	Male	trans
cg11086960_MED14	0.000316769	0.000563492	-0.732038835	0.732038835	M1	Male	trans
cg10099957_CAMK1G	0.00031677	0.000563493	0.430844201	0.430844201	M1	Male	trans
cg05156799_GJB6	0.00031677	0.000563493	-0.362415961	0.362415961	M1	Male	trans
cg00458157_Y_RNA	0.000316773	0.000563498	-0.961325335	0.961325335	M1	Male	trans
cg11797283_ACTG1P10	0.000316776	0.000563501	0.520264577	0.520264577	M1	Male	trans
cg21149260_RPL12	0.000316778	0.000563504	-0.848798605	0.848798605	M1	Male	trans
cg16964206_OR11N1P	0.000316779	0.000563506	-0.543641029	0.543641029	M1	Male	trans
cg05465169_TRBV5-6	0.00031678	0.000563506	0.778315673	0.778315673	M1	Male	trans
cg08266644_ENSG00000225279	0.000316781	0.000563507	-0.556786672	0.556786672	M1	Male	trans
cg21050001_COTL1	0.000316783	0.000563509	-0.246805847	0.246805847	M1	Male	trans
cg05836256_SFTPA1	0.000316784	0.00056351	-3.308031976	3.308031976	M1	Male	trans
cg00625610_LINC01198	0.000316784	0.00056351	-1.229878497	1.229878497	M1	Male	trans
cg25243455_HGF	0.000316785	0.00056351	0.358700687	0.358700687	M1	Male	trans
cg06290904_CCDC27	0.000316785	0.00056351	0.688451037	0.688451037	M1	Male	trans
cg20571761_CBWD4P	0.000316786	0.00056351	-0.491617046	0.491617046	M1	Male	trans
cg27614177_CLSPN	0.000316786	0.000563511	0.528283919	0.528283919	M1	Male	trans
cg24446378_SELENOKP3	0.000316787	0.000563511	0.801236657	0.801236657	M1	Male	trans
cg08183793_PA2G4P1	0.000316787	0.000563511	-0.683996371	0.683996371	M1	Male	trans
cg05398648_RNA5SP498	0.00031679	0.000563514	-0.99922303	0.99922303	M1	Male	trans
cg02536637_LINC02346	0.00031679	0.000563514	-0.580510623	0.580510623	M1	Male	trans
cg22052629_OSBPL1A	0.00031679	0.000563514	-0.455929525	0.455929525	M1	Male	trans
cg07729440_COL4A1	0.000316792	0.000563514	-0.498747525	0.498747525	M1	Male	trans
cg12167002_ENSG00000236498	0.000316792	0.000563514	-0.471834903	0.471834903	M1	Male	trans
cg11465192_BEST2	0.000316794	0.000563515	-0.452397759	0.452397759	M1	Male	trans
cg21543103_RPS29P3	0.000316794	0.000563515	-0.69544512	0.69544512	M1	Male	trans
cg11851382_USP9YP27	0.000316795	0.000563515	-0.337302084	0.337302084	M1	Male	trans
cg27368538_FAM167A-AS1	0.0003168	0.000563515	-1.515133526	1.515133526	M1	Male	trans
cg15982099_LINC01874	0.0003168	0.000563515	-0.787833028	0.787833028	M1	Male	trans
cg15982099_RNA5SP89	0.0003168	0.000563515	-0.787833028	0.787833028	M1	Male	trans
cg15982099_RNA5SP120	0.0003168	0.000563515	-0.441563457	0.441563457	M1	Male	trans
cg15982099_SNORD32B	0.0003168	0.000563515	-0.787833028	0.787833028	M1	Male	trans
cg15982099_RNU6-270P	0.0003168	0.000563515	-0.353378244	0.353378244	M1	Male	trans
cg15982099_GAPDHP28	0.0003168	0.000563515	-0.304619144	0.304619144	M1	Male	trans
cg15982099_TBX22	0.0003168	0.000563515	-0.458262817	0.458262817	M1	Male	trans
cg15982099_PNMA6E	0.0003168	0.000563515	-0.647270882	0.647270882	M1	Male	trans
cg15982099_ENSG00000225451	0.0003168	0.000563515	-0.787833028	0.787833028	M1	Male	trans
cg15982099_ENSG00000227514	0.0003168	0.000563515	-0.787833028	0.787833028	M1	Male	trans
cg15982099_ENSG00000233415	0.0003168	0.000563515	-0.528714805	0.528714805	M1	Male	trans
cg15982099_ENSG00000238117	0.0003168	0.000563515	-0.787833028	0.787833028	M1	Male	trans
cg14776351_ZP1	0.000316802	0.000563516	-0.448189074	0.448189074	M1	Male	trans
cg18867202_RN7SL668P	0.000316802	0.000563516	-0.505390006	0.505390006	M1	Male	trans
cg03169191_ENSG00000234241	0.000316805	0.000563516	1.018386375	1.018386375	M1	Male	trans
cg18307677_SMIM2	0.000316805	0.000563516	-0.459204147	0.459204147	M1	Male	trans
cg04248279_RPL21P2	0.000316805	0.000563516	-0.476714993	0.476714993	M1	Male	trans
cg10991855_UBE4A	0.000316807	0.000563516	-0.461383009	0.461383009	M1	Male	trans
cg17106653_ENSG00000223446	0.000316808	0.000563516	0.734108486	0.734108486	M1	Male	trans
cg00010207_TCEA1P1	0.000316811	0.000563516	-0.41935673	0.41935673	M1	Male	trans
cg02282594_PADI3	0.000316811	0.000563516	0.465134769	0.465134769	M1	Male	trans
cg01886784_ISLR2	0.000316811	0.000563516	0.461955368	0.461955368	M1	Male	trans
cg20160035_CAMTA1-AS2	0.000316812	0.000563516	-0.356593695	0.356593695	M1	Male	trans
cg00074244_GUCY1B2	0.000316814	0.000563516	0.63756957	0.63756957	M1	Male	trans
cg21129360_SOD1P1	0.000316814	0.000563516	-0.586053427	0.586053427	M1	Male	trans
cg15912082_MIR941-2	0.000316815	0.000563516	-0.62768864	0.62768864	M1	Male	trans
cg12705340_MIR1226	0.000316816	0.000563516	0.695680392	0.695680392	M1	Male	trans
cg02001279_NAT2	0.000316818	0.000563516	-0.605809139	0.605809139	M1	Male	trans
cg27025738_OCA2	0.000316819	0.000563516	-0.452114358	0.452114358	M1	Male	trans
cg06747314_RPL22P11	0.00031682	0.000563516	-0.438401256	0.438401256	M1	Male	trans
cg17025908_ENSG00000234080	0.000316821	0.000563516	-0.675868278	0.675868278	M1	Male	trans
cg07096305_SHTN1	0.000316821	0.000563516	0.483119468	0.483119468	M1	Male	trans
cg19829276_TREML3P	0.000316822	0.000563516	-0.555509739	0.555509739	M1	Male	trans
cg01080012_ENSG00000227257	0.000316822	0.000563516	-1.165604884	1.165604884	M1	Male	trans
cg25353287_C15orf40	0.000316823	0.000563516	1.257714462	1.257714462	M1	Male	trans
cg20337110_KBTBD12	0.000316824	0.000563516	-0.545644699	0.545644699	M1	Male	trans
cg17218510_SNAI1	0.000316826	0.000563516	-0.42483155	0.42483155	M1	Male	trans
cg21878149_LINC01679	0.000316826	0.000563516	-0.488839012	0.488839012	M1	Male	trans
cg07330196_ENSG00000212978	0.000316828	0.000563516	-0.658236525	0.658236525	M1	Male	trans
cg25481348_ENSG00000240388	0.000316834	0.000563516	-1.043024431	1.043024431	M1	Male	trans
cg11625107_KANK4	0.000316835	0.000563516	-0.5654983	0.5654983	M1	Male	trans
cg09480417_LRRC69	0.000316837	0.000563516	-0.852954104	0.852954104	M1	Male	trans
cg10919388_SMTN	0.00031684	0.000563516	0.680514834	0.680514834	M1	Male	trans
cg20055392_RPL23AP93	0.000316842	0.000563516	-0.276028765	0.276028765	M1	Male	trans
cg20055392_RN7SL549P	0.000316842	0.000563516	-0.324919799	0.324919799	M1	Male	trans
cg20055392_MIR1251	0.000316842	0.000563516	-0.44328816	0.44328816	M1	Male	trans
cg20055392_AMMECR1LP1	0.000316842	0.000563516	-0.421357751	0.421357751	M1	Male	trans
cg20055392_MIR548H1	0.000316842	0.000563516	-0.624257894	0.624257894	M1	Male	trans
cg20055392_TSPY24P	0.000316842	0.000563516	-0.324919799	0.324919799	M1	Male	trans
cg20055392_RPL32P13	0.000316842	0.000563516	-0.231309486	0.231309486	M1	Male	trans
cg20055392_HLA-N	0.000316842	0.000563516	-0.514126558	0.514126558	M1	Male	trans
cg20055392_GAPDHP15	0.000316842	0.000563516	-0.105150193	0.105150193	M1	Male	trans
cg20055392_TRIM53BP	0.000316842	0.000563516	-0.086921785	0.086921785	M1	Male	trans
cg20055392_TRIM49D1	0.000316842	0.000563516	-0.021296491	0.021296491	M1	Male	trans
cg20055392_TRIM49D2	0.000316842	0.000563516	-0.514126558	0.514126558	M1	Male	trans
cg20055392_TRIM53AP	0.000316842	0.000563516	-0.297572259	0.297572259	M1	Male	trans
cg20055392_SNORD114-19	0.000316842	0.000563516	-0.231309486	0.231309486	M1	Male	trans
cg20055392_SNORD114-23	0.000316842	0.000563516	-0.552875779	0.552875779	M1	Male	trans
cg20055392_MT4	0.000316842	0.000563516	-0.514126558	0.514126558	M1	Male	trans
cg20055392_CST8	0.000316842	0.000563516	-0.297572259	0.297572259	M1	Male	trans
cg20055392_ENSG00000225387	0.000316842	0.000563516	-0.649839597	0.649839597	M1	Male	trans
cg20055392_ENSG00000226532	0.000316842	0.000563516	-0.514126558	0.514126558	M1	Male	trans
cg20055392_ENSG00000229025	0.000316842	0.000563516	-0.649839597	0.649839597	M1	Male	trans
cg20055392_ENSG00000236606	0.000316842	0.000563516	-0.406003234	0.406003234	M1	Male	trans
cg20055392_GAPDHP58	0.000316842	0.000563516	-0.724386839	0.724386839	M1	Male	trans
cg20055392_CDSN	0.000316842	0.000563516	-0.36628613	0.36628613	M1	Male	trans
cg20055392_POTEA	0.000316842	0.000563516	-0.724386839	0.724386839	M1	Male	trans
cg20055392_OR8H1	0.000316842	0.000563516	-0.09183826	0.09183826	M1	Male	trans
cg20055392_OR6C68	0.000316842	0.000563516	-0.724386839	0.724386839	M1	Male	trans
cg20055392_SNORD114-4	0.000316842	0.000563516	-0.724386839	0.724386839	M1	Male	trans
cg20055392_MIR380	0.000316842	0.000563516	-0.724386839	0.724386839	M1	Male	trans
cg20055392_MIR495	0.000316842	0.000563516	-0.724386839	0.724386839	M1	Male	trans
cg20055392_MIR1185-1	0.000316842	0.000563516	-0.724386839	0.724386839	M1	Male	trans
cg20055392_MIR485	0.000316842	0.000563516	-0.724386839	0.724386839	M1	Male	trans
cg20055392_MBD3L2	0.000316842	0.000563516	-0.724386839	0.724386839	M1	Male	trans
cg20055392_RNU6-995P	0.000316842	0.000563516	-0.724386839	0.724386839	M1	Male	trans
cg20055392_SNORA75	0.000316842	0.000563516	-0.724386839	0.724386839	M1	Male	trans
cg20055392_ENSG00000231990	0.000316842	0.000563516	-0.724386839	0.724386839	M1	Male	trans
cg27245817_ANKRD28	0.000316843	0.000563516	-0.655487235	0.655487235	M1	Male	trans
cg16547180_RPS8P4	0.000316844	0.000563516	0.574890323	0.574890323	M1	Male	trans
cg16547180_ENSG00000234932	0.000316844	0.000563516	0.877569749	0.877569749	M1	Male	trans
cg16547180_RNU6-1240P	0.000316844	0.000563516	0.906373527	0.906373527	M1	Male	trans
cg16547180_RNU2-48P	0.000316844	0.000563516	0.877569749	0.877569749	M1	Male	trans
cg16547180_RNU1-148P	0.000316844	0.000563516	0.54045585	0.54045585	M1	Male	trans
cg16547180_ENSG00000237480	0.000316844	0.000563516	0.661723992	0.661723992	M1	Male	trans
cg16547180_IGKV1OR2-3	0.000316844	0.000563516	1.508694154	1.508694154	M1	Male	trans
cg16547180_SNRPGP8	0.000316844	0.000563516	0.533465681	0.533465681	M1	Male	trans
cg16547180_RNU2-16P	0.000316844	0.000563516	0.575742415	0.575742415	M1	Male	trans
cg16547180_MIR548A1	0.000316844	0.000563516	1.508694154	1.508694154	M1	Male	trans
cg16547180_RPS29P15	0.000316844	0.000563516	1.508694154	1.508694154	M1	Male	trans
cg16547180_RPL30P12	0.000316844	0.000563516	1.508694154	1.508694154	M1	Male	trans
cg16547180_ENSG00000220204	0.000316844	0.000563516	1.508694154	1.508694154	M1	Male	trans
cg16547180_RPL19P20	0.000316844	0.000563516	0.619759366	0.619759366	M1	Male	trans
cg16547180_ENSG00000237163	0.000316844	0.000563516	0.619759366	0.619759366	M1	Male	trans
cg16547180_RPL31P13	0.000316844	0.000563516	1.070781095	1.070781095	M1	Male	trans
cg16547180_LINC01247	0.000316844	0.000563516	1.070781095	1.070781095	M1	Male	trans
cg16547180_LINC01795	0.000316844	0.000563516	1.070781095	1.070781095	M1	Male	trans
cg16547180_DNAJC17P1	0.000316844	0.000563516	1.070781095	1.070781095	M1	Male	trans
cg16547180_MIR1-1HG	0.000316844	0.000563516	1.070781095	1.070781095	M1	Male	trans
cg15798563_ZNF287	0.000316847	0.00056352	-0.80252298	0.80252298	M1	Male	trans
cg18481670_ENSG00000203498	0.000316848	0.000563521	0.776977348	0.776977348	M1	Male	trans
cg22052629_ENSG00000226965	0.000316848	0.000563521	-0.454071829	0.454071829	M1	Male	trans
cg07980166_MIR663B	0.000316849	0.000563521	-0.698167265	0.698167265	M1	Male	trans
cg03734225_ENSG00000232906	0.000316849	0.000563521	-0.365017378	0.365017378	M1	Male	trans
cg11619434_TUSC8	0.000316852	0.000563525	-0.390944991	0.390944991	M1	Male	trans
cg04479876_IFTAP	0.000316852	0.000563525	0.512773371	0.512773371	M1	Male	trans
cg04600055_OR52E7P	0.000316852	0.000563525	0.606020806	0.606020806	M1	Male	trans
cg16237565_SLC16A1	0.000316856	0.000563531	-0.459919229	0.459919229	M1	Male	trans
cg16490877_BHLHE40	0.000316857	0.000563531	0.524596883	0.524596883	M1	Male	trans
cg23974730_NXF5	0.000316858	0.000563531	0.618514565	0.618514565	M1	Male	trans
cg16064295_XIAP	0.000316858	0.000563531	-0.712590551	0.712590551	M1	Male	trans
cg16064295_SUMO1	0.000316859	0.000563532	-0.670578044	0.670578044	M1	Male	trans
cg26336235_UBL5P3	0.00031686	0.000563532	-0.601694999	0.601694999	M1	Male	trans
cg24732078_OR7E130P	0.00031686	0.000563532	-0.705108823	0.705108823	M1	Male	trans
cg18635497_PDE4C	0.000316861	0.000563533	0.675367482	0.675367482	M1	Male	trans
cg25323530_ENSG00000228413	0.000316862	0.000563533	-1.009488622	1.009488622	M1	Male	trans
cg12336269_IGHD1-14	0.000316862	0.000563533	0.522715607	0.522715607	M1	Male	trans
cg13692482_LINC00951	0.000316864	0.000563536	-1.271714656	1.271714656	M1	Male	trans
cg20017123_FN3K	0.00031687	0.000563544	-0.431331999	0.431331999	M1	Male	trans
cg26221506_RPL7AP28	0.00031687	0.000563544	-1.009112835	1.009112835	M1	Male	trans
cg08823780_CDH10	0.000316871	0.000563546	-0.166155251	0.166155251	M1	Male	trans
cg25588120_SLC25A24	0.000316872	0.000563546	-0.315190004	0.315190004	M1	Male	trans
cg05620362_RN7SL266P	0.000316873	0.000563547	-0.471092782	0.471092782	M1	Male	trans
cg14994777_ENSG00000232578	0.000316874	0.000563547	-0.644456421	0.644456421	M1	Male	trans
cg09589202_ACTG1P10	0.000316874	0.000563547	0.633830554	0.633830554	M1	Male	trans
cg26015683_MTND3P6	0.000316875	0.000563547	0.422908173	0.422908173	M1	Male	trans
cg14623296_GUCY1A2	0.000316875	0.000563547	-0.673791651	0.673791651	M1	Male	trans
cg22714776_MIR604	0.000316876	0.000563548	-0.550342211	0.550342211	M1	Male	trans
cg00406188_KRTAP10-11	0.000316877	0.000563548	-0.480465171	0.480465171	M1	Male	trans
cg17300451_C9orf57	0.000316877	0.000563548	-0.481416982	0.481416982	M1	Male	trans
cg10747185_ENSG00000220986	0.00031688	0.000563553	-0.898713457	0.898713457	M1	Male	trans
cg08243048_APOBEC1	0.00031688	0.000563553	-0.617588778	0.617588778	M1	Male	trans
cg03655023_ZNF292	0.000316881	0.000563553	-0.519505208	0.519505208	M1	Male	trans
cg16306043_TUSC8	0.000316881	0.000563553	-0.348538278	0.348538278	M1	Male	trans
cg08827342_ENSG00000235546	0.000316882	0.000563553	-0.603627118	0.603627118	M1	Male	trans
cg26464626_PRDX2	0.000316887	0.00056356	0.464069609	0.464069609	M1	Male	trans
cg20653106_ENSG00000222031	0.000316888	0.000563562	-0.5415351	0.5415351	M1	Male	trans
cg06721912_ENSG00000232855	0.000316889	0.000563563	-0.563497066	0.563497066	M1	Male	trans
cg23397523_PRR20G	0.00031689	0.000563564	-0.803705657	0.803705657	M1	Male	trans
cg11876012_COTL1	0.000316892	0.000563567	0.428730839	0.428730839	M1	Male	trans
cg04001978_SLC9C1	0.000316893	0.000563568	-0.579747963	0.579747963	M1	Male	trans
cg00557704_ZFPM2	0.000316898	0.000563575	-0.792095999	0.792095999	M1	Male	trans
cg27384070_ENSG00000232328	0.000316898	0.000563575	-0.268074203	0.268074203	M1	Male	trans
cg14429748_H2BL1P	0.000316899	0.000563575	-1.064174761	1.064174761	M1	Male	trans
cg26326088_GGTLC1	0.000316902	0.00056358	-0.749265327	0.749265327	M1	Male	trans
cg13419774_TMEM14DP	0.000316902	0.00056358	-0.830873859	0.830873859	M1	Male	trans
cg15025375_ENSG00000220110	0.000316904	0.000563582	-0.492082453	0.492082453	M1	Male	trans
cg12352902_CLDN19	0.000316905	0.000563582	-0.428569833	0.428569833	M1	Male	trans
cg12083775_LAPTM4BP1	0.000316905	0.000563582	-0.503708538	0.503708538	M1	Male	trans
cg10835559_RPL5P5	0.000316906	0.000563582	-0.499226289	0.499226289	M1	Male	trans
cg24092000_HCG11	0.000316907	0.000563584	-0.61840104	0.61840104	M1	Male	trans
cg07127888_ANPEP	0.000316907	0.000563584	0.797664012	0.797664012	M1	Male	trans
cg06777189_ENSG00000243486	0.000316909	0.000563586	-0.503710842	0.503710842	M1	Male	trans
cg26277026_MXRA5Y	0.000316909	0.000563586	-0.542054339	0.542054339	M1	Male	trans
cg18647449_SNORA33	0.000316912	0.000563589	-0.458434306	0.458434306	M1	Male	trans
cg18842396_RNU6-815P	0.000316913	0.00056359	-0.696818506	0.696818506	M1	Male	trans
cg11706829_CELA2B	0.000316913	0.00056359	-0.550066825	0.550066825	M1	Male	trans
cg14774895_DIRAS1	0.000316914	0.000563591	-0.920794534	0.920794534	M1	Male	trans
cg08402735_RFX6	0.000316918	0.000563596	-1.023749107	1.023749107	M1	Male	trans
cg03582285_RPL7P36	0.000316918	0.000563596	0.679669349	0.679669349	M1	Male	trans
cg24976563_KRT28	0.00031692	0.000563597	-0.448574834	0.448574834	M1	Male	trans
cg16767880_RNU6-272P	0.00031692	0.000563597	-0.619134866	0.619134866	M1	Male	trans
cg07793432_ENSG00000237861	0.000316921	0.000563597	-0.665873154	0.665873154	M1	Male	trans
cg04459447_MB21D2	0.000316924	0.000563603	-0.447445505	0.447445505	M1	Male	trans
cg09363777_SYN3-AS1	0.000316926	0.000563604	-0.603928879	0.603928879	M1	Male	trans
cg15654458_DCX	0.000316927	0.000563605	-0.251377277	0.251377277	M1	Male	trans
cg23404528_PCDH10	0.000316928	0.000563606	0.153639911	0.153639911	M1	Male	trans
cg02918093_HSPB1P1	0.000316928	0.000563606	-0.468796163	0.468796163	M1	Male	trans
cg13058623_GKN1	0.000316929	0.000563607	0.598013595	0.598013595	M1	Male	trans
cg22804805_ENSG00000226565	0.000316931	0.000563608	-0.368235115	0.368235115	M1	Male	trans
cg09096476_ENSG00000233221	0.000316931	0.000563609	-0.732161909	0.732161909	M1	Male	trans
cg16963484_IGKV3D-15	0.000316935	0.000563614	-0.548138213	0.548138213	M1	Male	trans
cg22108143_SMIM23	0.000316936	0.000563615	-0.857206211	0.857206211	M1	Male	trans
cg23974730_HNRNPA1P49	0.000316937	0.000563616	0.608986296	0.608986296	M1	Male	trans
cg00441434_LINC00362	0.000316938	0.000563617	0.776655714	0.776655714	M1	Male	trans
cg07388216_ENSG00000235390	0.00031694	0.00056362	-0.947749653	0.947749653	M1	Male	trans
cg17751220_ENSG00000226431	0.00031694	0.00056362	-0.530234364	0.530234364	M1	Male	trans
cg04054096_CSN1S1	0.000316942	0.000563622	-0.656396434	0.656396434	M1	Male	trans
cg05494220_RN7SL263P	0.000316944	0.000563624	0.542497749	0.542497749	M1	Male	trans
cg09167875_ENSG00000241961	0.000316945	0.000563626	-0.508748787	0.508748787	M1	Male	trans
cg13841476_MRPS9-AS2	0.00031695	0.000563633	-0.465761647	0.465761647	M1	Male	trans
cg07243941_P3H2	0.000316952	0.000563635	0.322854305	0.322854305	M1	Male	trans
cg17608345_THSD7B	0.000316954	0.00056364	-0.538075463	0.538075463	M1	Male	trans
cg07082784_RN7SL363P	0.000316956	0.000563641	0.591597549	0.591597549	M1	Male	trans
cg20202267_IGLJ6	0.000316957	0.000563641	-0.786146851	0.786146851	M1	Male	trans
cg14774895_LINC01312	0.000316957	0.000563641	-1.19759231	1.19759231	M1	Male	trans
cg05392160_ACP5	0.000316958	0.000563643	-0.782658749	0.782658749	M1	Male	trans
cg08047401_SLC34A3	0.000316959	0.000563643	-0.766962133	0.766962133	M1	Male	trans
cg12163800_NAA30	0.000316963	0.000563649	-2.278950008	2.278950008	M1	Male	trans
cg11006267_ENSG00000225720	0.000316963	0.000563649	0.461661805	0.461661805	M1	Male	trans
cg20667709_UPK3B	0.000316965	0.000563652	-0.669764411	0.669764411	M1	Male	trans
cg11258452_SNORA41B	0.000316966	0.000563652	-0.607434794	0.607434794	M1	Male	trans
cg11003434_RNA5SP488	0.000316966	0.000563652	-0.781702926	0.781702926	M1	Male	trans
cg03655023_ARHGEF12	0.000316967	0.000563652	-0.477588655	0.477588655	M1	Male	trans
cg15251010_LINC01445	0.000316968	0.000563654	-1.047891863	1.047891863	M1	Male	trans
cg02129159_KCNMA1-AS2	0.000316971	0.000563658	-0.642261193	0.642261193	M1	Male	trans
cg06103624_ENSG00000213080	0.000316973	0.000563658	-0.548276334	0.548276334	M1	Male	trans
cg15961889_CDCA7L	0.000316973	0.000563658	-0.806799788	0.806799788	M1	Male	trans
cg03371439_RN7SL643P	0.000316974	0.000563658	-0.547730881	0.547730881	M1	Male	trans
cg25994476_HNRNPKP4	0.000316974	0.000563658	0.656107603	0.656107603	M1	Male	trans
cg01817709_MAGEA9	0.000316974	0.000563658	0.72418243	0.72418243	M1	Male	trans
cg07096305_PDZD9	0.000316976	0.000563659	0.468647583	0.468647583	M1	Male	trans
cg21668166_ENSG00000231207	0.000316976	0.000563659	-0.337965015	0.337965015	M1	Male	trans
cg04457964_PCDHB18P	0.000316976	0.000563659	-0.670372107	0.670372107	M1	Male	trans
cg17106653_ENSG00000240291	0.000316977	0.000563659	0.827418879	0.827418879	M1	Male	trans
cg21572730_ARPP19P1	0.000316977	0.000563659	-0.427222439	0.427222439	M1	Male	trans
cg10505257_ENSG00000222031	0.000316977	0.000563659	-0.512347215	0.512347215	M1	Male	trans
cg05636584_MAGI2	0.000316979	0.000563659	-0.683953015	0.683953015	M1	Male	trans
cg07096305_PRKAR2B	0.000316979	0.000563659	0.513688127	0.513688127	M1	Male	trans
cg19624955_RN7SKP268	0.000316979	0.000563659	0.663710601	0.663710601	M1	Male	trans
cg23059091_LSP1P3	0.000316981	0.000563661	-0.336119761	0.336119761	M1	Male	trans
cg08325191_SMIM1	0.000316981	0.000563661	0.446723617	0.446723617	M1	Male	trans
cg00471652_TNKS1BP1	0.000316981	0.000563661	0.561801376	0.561801376	M1	Male	trans
cg00909976_KRTAP5-3	0.000316982	0.000563661	0.510550548	0.510550548	M1	Male	trans
cg07912401_PAMR1	0.000316984	0.000563664	-0.592596183	0.592596183	M1	Male	trans
cg24711324_TPST1	0.000316987	0.000563669	-0.580674332	0.580674332	M1	Male	trans
cg04727604_KRT24	0.000316988	0.000563669	1.61984565	1.61984565	M1	Male	trans
cg07264993_USH2A	0.000316988	0.000563669	-0.494090745	0.494090745	M1	Male	trans
cg22007578_LYPLAL1-DT	0.00031699	0.00056367	0.58117223	0.58117223	M1	Male	trans
cg23207954_TREML3P	0.000316992	0.000563674	-0.590702613	0.590702613	M1	Male	trans
cg18980548_PCDH9-AS3	0.000316996	0.000563679	-0.387019881	0.387019881	M1	Male	trans
cg17533780_UCP2	0.000316999	0.000563684	-0.866337314	0.866337314	M1	Male	trans
cg01001115_ICAM1	0.000317	0.000563685	0.5642113	0.5642113	M1	Male	trans
cg03310691_MSH2-OT1	0.000317	0.000563685	-0.633855042	0.633855042	M1	Male	trans
cg04846472_ENSG00000233138	0.000317001	0.000563685	-0.301563712	0.301563712	M1	Male	trans
cg10991855_ZNF544	0.000317003	0.000563687	-0.421300046	0.421300046	M1	Male	trans
cg08813925_SLC22A3	0.000317003	0.000563687	0.57151118	0.57151118	M1	Male	trans
cg16156113_ZBTB20-AS2	0.000317003	0.000563687	-0.383256139	0.383256139	M1	Male	trans
cg07601093_EIF2S3B	0.000317004	0.000563688	0.759369672	0.759369672	M1	Male	trans
cg12403996_BTF3P9	0.000317008	0.000563693	-0.467453001	0.467453001	M1	Male	trans
cg17232924_PRSS8	0.000317008	0.000563693	0.533426594	0.533426594	M1	Male	trans
cg13064049_OR7E36P	0.000317009	0.000563694	0.567278382	0.567278382	M1	Male	trans
cg18770690_ENSG00000230597	0.00031701	0.000563694	-0.517704943	0.517704943	M1	Male	trans
cg01329362_KDM3AP1	0.000317011	0.000563694	-0.783668204	0.783668204	M1	Male	trans
cg01085347_SLC35F3	0.000317013	0.000563698	0.328591506	0.328591506	M1	Male	trans
cg17210126_ENSG00000234425	0.000317014	0.000563699	-0.486617856	0.486617856	M1	Male	trans
cg17338411_PABPC1L2B	0.000317016	0.000563701	-0.575648225	0.575648225	M1	Male	trans
cg06619156_OR7E148P	0.000317018	0.000563704	-0.689909187	0.689909187	M1	Male	trans
cg12713040_USP9YP15	0.000317019	0.000563704	-0.767409617	0.767409617	M1	Male	trans
cg01611524_TFF1	0.000317019	0.000563704	-0.576618949	0.576618949	M1	Male	trans
cg24711512_CAV3	0.000317019	0.000563704	-0.587379768	0.587379768	M1	Male	trans
cg00894477_CLVS2	0.000317021	0.000563707	0.440901842	0.440901842	M1	Male	trans
cg02604403_NEK11	0.000317022	0.000563707	-0.564998314	0.564998314	M1	Male	trans
cg20294789_LINC00434	0.000317024	0.000563709	0.528991406	0.528991406	M1	Male	trans
cg27135799_HLA-DQA2	0.000317024	0.000563709	-0.375604906	0.375604906	M1	Male	trans
cg09799441_LINC00469	0.000317025	0.000563709	-0.317185617	0.317185617	M1	Male	trans
cg08220149_GRAMD4P2	0.000317025	0.00056371	0.705900085	0.705900085	M1	Male	trans
cg11056334_ENSG00000188002	0.000317029	0.000563715	-0.366502595	0.366502595	M1	Male	trans
cg02782331_TMEM64	0.000317029	0.000563715	-0.64841269	0.64841269	M1	Male	trans
cg11316131_CYP2G1P	0.00031703	0.000563715	0.363646579	0.363646579	M1	Male	trans
cg07264993_FAM155A-IT1	0.000317033	0.000563719	-0.593386856	0.593386856	M1	Male	trans
cg27245817_EIF2AK2	0.000317033	0.000563719	-0.641030072	0.641030072	M1	Male	trans
cg10524520_MS4A18	0.000317034	0.00056372	-0.280566291	0.280566291	M1	Male	trans
cg07850274_ATL2	0.000317035	0.000563721	-0.629100722	0.629100722	M1	Male	trans
cg11882358_ENSG00000221857	0.000317036	0.000563722	-0.445308063	0.445308063	M1	Male	trans
cg05689028_B4GALNT3	0.000317037	0.000563722	-0.531458408	0.531458408	M1	Male	trans
cg08380311_FLG	0.000317037	0.000563722	0.37587587	0.37587587	M1	Male	trans
cg27619481_RNA5SP299	0.000317038	0.000563722	-0.762206147	0.762206147	M1	Male	trans
cg21032074_ENSG00000237061	0.000317038	0.000563722	-0.74812728	0.74812728	M1	Male	trans
cg20134394_ENSG00000228957	0.00031704	0.000563725	-0.760819067	0.760819067	M1	Male	trans
cg09586646_HNRNPA1P54	0.000317041	0.000563725	0.580953238	0.580953238	M1	Male	trans
cg26881268_CNN2P11	0.000317043	0.000563727	-0.544923203	0.544923203	M1	Male	trans
cg00759146_ZSWIM6	0.000317044	0.000563728	-0.617776414	0.617776414	M1	Male	trans
cg25754561_RUFY4	0.000317046	0.000563731	-0.577403531	0.577403531	M1	Male	trans
cg25994476_TUBA1C	0.000317047	0.000563732	0.531672409	0.531672409	M1	Male	trans
cg14774895_OBP2A	0.000317052	0.00056374	-0.826814527	0.826814527	M1	Male	trans
cg10321460_RN7SKP189	0.000317052	0.00056374	-0.522852009	0.522852009	M1	Male	trans
cg12453675_HEMGN	0.000317053	0.00056374	0.632604336	0.632604336	M1	Male	trans
cg06054715_PRYP2	0.000317055	0.000563742	-0.474157144	0.474157144	M1	Male	trans
cg10411959_OR51B3P	0.000317055	0.000563742	-0.732062866	0.732062866	M1	Male	trans
cg23840219_ENSG00000241877	0.000317057	0.000563744	0.552025237	0.552025237	M1	Male	trans
cg07096305_EPS15	0.000317057	0.000563744	0.484253885	0.484253885	M1	Male	trans
cg16999170_EEF1AKMT2	0.000317058	0.000563744	-0.822414132	0.822414132	M1	Male	trans
cg16802996_DEFB108C	0.000317059	0.000563744	-0.95711201	0.95711201	M1	Male	trans
cg04007989_S100A3	0.000317061	0.000563746	0.62775847	0.62775847	M1	Male	trans
cg24968733_ENSG00000224797	0.000317061	0.000563746	-0.561357485	0.561357485	M1	Male	trans
cg03623045_EI24P2	0.000317063	0.000563746	-0.529095862	0.529095862	M1	Male	trans
cg16999170_ERP44	0.000317063	0.000563746	-0.807303509	0.807303509	M1	Male	trans
cg04998498_VSIG4	0.000317063	0.000563746	0.723868314	0.723868314	M1	Male	trans
cg25591377_ENSG00000231704	0.000317063	0.000563746	-0.760156956	0.760156956	M1	Male	trans
cg09841631_RGL4	0.000317064	0.000563746	-0.619065094	0.619065094	M1	Male	trans
cg10881937_OR51A8P	0.000317064	0.000563746	-0.546465374	0.546465374	M1	Male	trans
cg18931888_TBR1	0.000317066	0.000563748	-0.295804345	0.295804345	M1	Male	trans
cg06884304_RPS3AP12	0.000317066	0.000563748	-0.587922343	0.587922343	M1	Male	trans
cg03751915_MIR556	0.000317067	0.000563749	-0.64367909	0.64367909	M1	Male	trans
cg01920698_ENSG00000233553	0.00031707	0.000563752	-0.550912655	0.550912655	M1	Male	trans
cg19074709_ENSG00000228039	0.000317071	0.000563755	1.033586574	1.033586574	M1	Male	trans
cg27307298_SIGLEC11	0.000317072	0.000563755	0.508606542	0.508606542	M1	Male	trans
cg19010807_SIX3-AS1	0.000317074	0.000563756	-0.671164218	0.671164218	M1	Male	trans
cg12655260_KLHL29	0.000317074	0.000563756	0.619458875	0.619458875	M1	Male	trans
cg19966787_JAZF1-AS1	0.000317074	0.000563756	-0.715972526	0.715972526	M1	Male	trans
cg07559745_RBMXL3	0.000317075	0.000563756	0.619564397	0.619564397	M1	Male	trans
cg20670037_MAFF	0.000317075	0.000563756	-0.430187423	0.430187423	M1	Male	trans
cg20491223_DPYS	0.000317076	0.000563757	0.285821409	0.285821409	M1	Male	trans
cg00762705_DUSP2	0.000317078	0.000563759	-0.636724634	0.636724634	M1	Male	trans
cg16115454_ENSG00000228132	0.000317079	0.00056376	-0.518835633	0.518835633	M1	Male	trans
cg24711324_DNAH10	0.000317079	0.00056376	-0.463429197	0.463429197	M1	Male	trans
cg04666037_COX20P2	0.000317081	0.000563761	-0.444920692	0.444920692	M1	Male	trans
cg12163800_ARL6IP1	0.000317081	0.000563762	-2.317172141	2.317172141	M1	Male	trans
cg25349034_ENSG00000234941	0.000317083	0.000563762	-0.730714774	0.730714774	M1	Male	trans
cg26680317_LINC01400	0.000317083	0.000563762	-0.515002235	0.515002235	M1	Male	trans
cg08229224_RMND5A	0.000317083	0.000563762	-0.446740806	0.446740806	M1	Male	trans
cg10360725_NLRP12	0.000317087	0.000563769	-0.207886616	0.207886616	M1	Male	trans
cg13655986_MYOM3	0.000317089	0.000563771	-0.787330861	0.787330861	M1	Male	trans
cg00046336_ZDHHC18	0.00031709	0.000563771	-0.344552596	0.344552596	M1	Male	trans
cg17324671_CASQ1	0.000317091	0.000563773	-0.461109091	0.461109091	M1	Male	trans
cg07312696_RN7SL263P	0.000317092	0.000563773	0.60490991	0.60490991	M1	Male	trans
cg22298088_TRIP10	0.000317092	0.000563773	-0.463134738	0.463134738	M1	Male	trans
cg25064854_PMS2CL	0.000317093	0.000563774	-0.77399287	0.77399287	M1	Male	trans
cg16064295_LIPT2	0.000317094	0.000563774	-0.723507766	0.723507766	M1	Male	trans
cg10659736_ENSG00000232197	0.000317094	0.000563774	-0.731736614	0.731736614	M1	Male	trans
cg03966685_ZNF335	0.000317095	0.000563774	0.612341675	0.612341675	M1	Male	trans
cg14621217_FAM177A1P1	0.000317095	0.000563774	0.496943674	0.496943674	M1	Male	trans
cg09191854_OR5H14	0.000317096	0.000563775	-0.090810246	0.090810246	M1	Male	trans
cg02931783_ADGRD2	0.000317097	0.000563776	0.440535121	0.440535121	M1	Male	trans
cg16216905_ENSG00000237311	0.000317099	0.000563778	-0.754943954	0.754943954	M1	Male	trans
cg19632822_EIF4A1P7	0.0003171	0.000563778	0.602357358	0.602357358	M1	Male	trans
cg07793432_IDI1	0.0003171	0.000563778	-0.755398399	0.755398399	M1	Male	trans
cg06026636_MYO1A	0.0003171	0.000563778	0.805073732	0.805073732	M1	Male	trans
cg02707593_LINC00355	0.000317101	0.000563778	-0.214511961	0.214511961	M1	Male	trans
cg09368836_SYP	0.000317101	0.000563779	-0.369388135	0.369388135	M1	Male	trans
cg15774458_LINC02805	0.000317102	0.000563779	-0.747990411	0.747990411	M1	Male	trans
cg22815707_CCL17	0.000317103	0.000563779	0.632122129	0.632122129	M1	Male	trans
cg03734225_RABGAP1L	0.000317103	0.000563779	-0.425336923	0.425336923	M1	Male	trans
cg26221506_NCAPD2P1	0.000317104	0.00056378	-0.98413896	0.98413896	M1	Male	trans
cg13762777_CSAG1	0.000317106	0.000563782	0.706204489	0.706204489	M1	Male	trans
cg00046336_KLK7	0.000317106	0.000563782	-0.322700999	0.322700999	M1	Male	trans
cg14042541_LINC02869	0.000317108	0.000563785	0.33590897	0.33590897	M1	Male	trans
cg11189272_BTBD6	0.00031711	0.000563787	0.373609141	0.373609141	M1	Male	trans
cg12910951_RHOXF2B	0.000317111	0.000563787	0.511797897	0.511797897	M1	Male	trans
cg25588120_HMGN4	0.000317112	0.000563789	-0.317221278	0.317221278	M1	Male	trans
cg16395457_ENSG00000232909	0.000317113	0.00056379	-0.484415284	0.484415284	M1	Male	trans
cg02792740_UST	0.000317114	0.000563791	0.514671614	0.514671614	M1	Male	trans
cg17051704_BCR	0.000317116	0.000563793	-0.429491454	0.429491454	M1	Male	trans
cg14189786_ZDHHC20P2	0.000317118	0.000563796	-0.449214851	0.449214851	M1	Male	trans
cg06103624_TIMM10B	0.00031712	0.000563799	-0.56314367	0.56314367	M1	Male	trans
cg26725559_ENSG00000233342	0.000317124	0.000563805	-0.488817451	0.488817451	M1	Male	trans
cg21353050_LINC02621	0.000317125	0.000563806	-0.296641087	0.296641087	M1	Male	trans
cg20807401_ENSG00000240627	0.000317126	0.000563807	-1.001179099	1.001179099	M1	Male	trans
cg00999469_HK3	0.000317127	0.000563807	-0.428791233	0.428791233	M1	Male	trans
cg27459981_SUPT7L	0.000317127	0.000563807	0.503743881	0.503743881	M1	Male	trans
cg24578004_RNY3P7	0.000317128	0.000563807	-0.539538153	0.539538153	M1	Male	trans
cg06032500_ENSG00000233908	0.000317129	0.000563808	-0.487761287	0.487761287	M1	Male	trans
cg08229224_CCNT2	0.00031713	0.000563809	-0.444378851	0.444378851	M1	Male	trans
cg01387220_ITPRID1	0.000317132	0.000563812	0.37262187	0.37262187	M1	Male	trans
cg06269419_CICP5	0.000317133	0.000563812	-0.555802908	0.555802908	M1	Male	trans
cg19754530_RNVU1-30	0.000317133	0.000563812	-0.809465195	0.809465195	M1	Male	trans
cg23891601_ASS1P3	0.000317135	0.000563814	-0.373400963	0.373400963	M1	Male	trans
cg14418297_ENSG00000234080	0.000317135	0.000563814	-0.979528078	0.979528078	M1	Male	trans
cg15099537_RPL4P1	0.000317135	0.000563814	-0.485600263	0.485600263	M1	Male	trans
cg20567311_HLA-DQB1	0.000317139	0.000563819	-0.614521616	0.614521616	M1	Male	trans
cg04000274_RNU6-485P	0.000317139	0.000563819	-1.115594702	1.115594702	M1	Male	trans
cg02671217_SELENOT	0.000317143	0.000563825	-0.585861106	0.585861106	M1	Male	trans
cg09830308_LINC00393	0.000317145	0.000563827	0.425771212	0.425771212	M1	Male	trans
cg25584466_SLC27A3	0.000317146	0.000563827	0.575745851	0.575745851	M1	Male	trans
cg13127411_MIR494	0.000317146	0.000563827	-0.972694885	0.972694885	M1	Male	trans
cg20205188_MTCYBP34	0.000317147	0.000563828	-0.522934398	0.522934398	M1	Male	trans
cg04060456_TMEM183AP1	0.000317152	0.000563835	-0.499090099	0.499090099	M1	Male	trans
cg12163800_ATP8A1	0.000317155	0.000563838	-2.434492352	2.434492352	M1	Male	trans
cg05055216_TMEM79	0.000317155	0.000563838	-0.42382058	0.42382058	M1	Male	trans
cg13819877_SNORD63	0.000317155	0.000563838	0.538647857	0.538647857	M1	Male	trans
cg26268096_ACTG1P10	0.000317157	0.000563841	0.599362929	0.599362929	M1	Male	trans
cg27650212_ACTG1P10	0.000317157	0.000563841	0.634245353	0.634245353	M1	Male	trans
cg06160592_CLDN4	0.000317158	0.000563841	0.473014512	0.473014512	M1	Male	trans
cg02697258_MTND4P32	0.000317158	0.000563841	-0.392364115	0.392364115	M1	Male	trans
cg02133140_RNU6-748P	0.000317159	0.000563841	-0.437663663	0.437663663	M1	Male	trans
cg16720432_RNU6-125P	0.000317159	0.000563841	-0.626942533	0.626942533	M1	Male	trans
cg18014437_PPIL1	0.00031716	0.000563842	0.483579274	0.483579274	M1	Male	trans
cg02265810_ENSG00000227257	0.000317163	0.000563846	-1.838373225	1.838373225	M1	Male	trans
cg00044848_SNORD91A	0.000317164	0.000563846	-0.645746291	0.645746291	M1	Male	trans
cg09581100_LINC01630	0.000317165	0.000563846	-0.836633995	0.836633995	M1	Male	trans
cg08844974_SNX2P2	0.000317166	0.000563847	-0.536328935	0.536328935	M1	Male	trans
cg12372163_IRAK2	0.00031717	0.000563852	-0.528364344	0.528364344	M1	Male	trans
cg23877043_ENSG00000214301	0.000317173	0.000563857	-0.446393964	0.446393964	M1	Male	trans
cg26676405_NKX2-4	0.000317174	0.000563857	-0.639987119	0.639987119	M1	Male	trans
cg25628325_MST1	0.000317174	0.000563857	0.722256366	0.722256366	M1	Male	trans
cg03894102_HSP90AA2P	0.000317175	0.000563858	1.34752847	1.34752847	M1	Male	trans
cg26150096_MGAT3	0.000317175	0.000563858	0.661593497	0.661593497	M1	Male	trans
cg07096305_ZNF277	0.000317176	0.000563859	0.470101851	0.470101851	M1	Male	trans
cg07850274_MMS22L	0.000317179	0.000563862	-0.615357852	0.615357852	M1	Male	trans
cg03440172_DUOXA2	0.000317182	0.000563867	-0.459140374	0.459140374	M1	Male	trans
cg07850274_RP9P	0.000317182	0.000563867	-0.579720788	0.579720788	M1	Male	trans
cg22117009_RNU6-525P	0.000317183	0.000563867	-0.530383383	0.530383383	M1	Male	trans
cg24101364_SNORD115-5	0.000317185	0.00056387	-0.511980503	0.511980503	M1	Male	trans
cg14778576_TRBJ2-2	0.000317185	0.00056387	0.700903036	0.700903036	M1	Male	trans
cg10503606_RNU6-501P	0.000317186	0.00056387	-0.977474336	0.977474336	M1	Male	trans
cg16064295_PBLD	0.000317187	0.000563871	-0.717821636	0.717821636	M1	Male	trans
cg01062838_PGRMC2	0.000317188	0.000563872	-0.839793914	0.839793914	M1	Male	trans
cg18211066_LINC00348	0.000317189	0.000563873	-0.832157814	0.832157814	M1	Male	trans
cg03274831_LINC02579	0.00031719	0.000563873	-0.787598238	0.787598238	M1	Male	trans
cg07850274_TMEM106C	0.00031719	0.000563873	-0.53555824	0.53555824	M1	Male	trans
cg07274572_ATG4B	0.000317192	0.000563875	0.547590948	0.547590948	M1	Male	trans
cg13024511_OR5AN2P	0.000317192	0.000563875	-1.856203183	1.856203183	M1	Male	trans
cg07264993_MEIS2	0.000317194	0.000563877	-0.403505387	0.403505387	M1	Male	trans
cg13961318_ENSG00000242072	0.000317195	0.000563877	-0.800145196	0.800145196	M1	Male	trans
cg17330935_NOTCH2P1	0.000317196	0.000563877	-0.720845876	0.720845876	M1	Male	trans
cg22791879_EXOC3	0.000317196	0.000563877	-0.479172382	0.479172382	M1	Male	trans
cg09543943_REN	0.000317197	0.000563877	-0.421131493	0.421131493	M1	Male	trans
cg06384533_ENSG00000201467	0.000317197	0.000563877	0.76588044	0.76588044	M1	Male	trans
cg02335656_NLRC5	0.000317197	0.000563877	0.768534977	0.768534977	M1	Male	trans
cg11390357_LINC00687	0.000317197	0.000563877	-1.258878171	1.258878171	M1	Male	trans
cg00809502_RELN	0.0003172	0.000563881	-0.32926057	0.32926057	M1	Male	trans
cg10157663_SAMD7	0.000317201	0.000563883	-0.43995212	0.43995212	M1	Male	trans
cg27289662_RADX	0.000317202	0.000563883	-0.445437404	0.445437404	M1	Male	trans
cg02385593_DPY19L1P1	0.000317205	0.000563887	-0.372227592	0.372227592	M1	Male	trans
cg15377174_ENSG00000236529	0.000317205	0.000563887	1.018854374	1.018854374	M1	Male	trans
cg08792185_IMPDH1P5	0.000317206	0.000563889	0.662315093	0.662315093	M1	Male	trans
cg09900266_MIR361	0.000317208	0.000563891	-0.675993785	0.675993785	M1	Male	trans
cg18964140_HERPUD1	0.000317213	0.000563898	0.786653126	0.786653126	M1	Male	trans
cg06696666_COMMD7	0.000317214	0.000563899	-0.810732818	0.810732818	M1	Male	trans
cg00458454_RN7SL771P	0.000317216	0.000563901	-0.233231047	0.233231047	M1	Male	trans
cg05154833_ENSG00000228395	0.000317217	0.000563901	-0.469618783	0.469618783	M1	Male	trans
cg17232924_KRT7	0.000317217	0.000563901	0.570343089	0.570343089	M1	Male	trans
cg11572138_SEC14L3	0.000317217	0.000563901	-0.696146076	0.696146076	M1	Male	trans
cg12166447_SPATA31C2	0.000317217	0.000563901	-0.274313286	0.274313286	M1	Male	trans
cg25121292_RPS15P5	0.000317218	0.000563901	0.536487277	0.536487277	M1	Male	trans
cg05470459_MIR101-2	0.00031722	0.000563901	-0.497926005	0.497926005	M1	Male	trans
cg18707575_OTUD7A	0.00031722	0.000563901	-0.36296909	0.36296909	M1	Male	trans
cg18594671_RNU6-1055P	0.00031722	0.000563901	0.487273674	0.487273674	M1	Male	trans
cg13916261_C12orf66	0.00031722	0.000563901	0.722142459	0.722142459	M1	Male	trans
cg23989409_HK2	0.00031722	0.000563901	-0.518309263	0.518309263	M1	Male	trans
cg24118983_B3GLCT	0.000317225	0.000563907	-0.447935848	0.447935848	M1	Male	trans
cg06499214_MED9	0.000317226	0.000563908	0.566112571	0.566112571	M1	Male	trans
cg20968717_ENSG00000235089	0.000317226	0.000563908	-0.311875411	0.311875411	M1	Male	trans
cg14732488_ENSG00000206961	0.000317227	0.000563909	-0.14554878	0.14554878	M1	Male	trans
cg26307193_NPY4R	0.000317229	0.00056391	0.909561445	0.909561445	M1	Male	trans
cg17174466_ENSG00000201036	0.000317229	0.00056391	-0.809334099	0.809334099	M1	Male	trans
cg00232388_ENSG00000226661	0.000317229	0.00056391	-0.440234836	0.440234836	M1	Male	trans
cg23971110_LINC01055	0.00031723	0.000563911	0.701302312	0.701302312	M1	Male	trans
cg23151860_TMEM87B	0.000317231	0.000563912	0.823306617	0.823306617	M1	Male	trans
cg01394078_U3	0.000317232	0.000563912	-0.819097497	0.819097497	M1	Male	trans
cg07734161_OR11M1P	0.000317233	0.000563912	0.830085999	0.830085999	M1	Male	trans
cg26701270_JAKMIP3	0.000317233	0.000563912	-0.496895611	0.496895611	M1	Male	trans
cg12938017_XACT	0.000317237	0.000563918	0.389291135	0.389291135	M1	Male	trans
cg17806866_KCNAB1-AS1	0.000317239	0.000563921	-0.366616423	0.366616423	M1	Male	trans
cg03476414_DIPK1B	0.00031724	0.000563923	-0.656724735	0.656724735	M1	Male	trans
cg20150659_TRIM46	0.000317241	0.000563923	-0.430635552	0.430635552	M1	Male	trans
cg22052629_RPL21P43	0.000317241	0.000563923	-0.566734212	0.566734212	M1	Male	trans
cg21954196_RNU6-272P	0.000317243	0.000563924	-0.447369652	0.447369652	M1	Male	trans
cg20821566_KIF4CP	0.000317244	0.000563924	-0.493793796	0.493793796	M1	Male	trans
cg16122815_RNU6-71P	0.000317244	0.000563924	-0.883401874	0.883401874	M1	Male	trans
cg00999469_CFAP47	0.000317244	0.000563924	0.64924626	0.64924626	M1	Male	trans
cg22121946_ENSG00000237268	0.000317245	0.000563926	-0.902022115	0.902022115	M1	Male	trans
cg01269575_KIAA1586	0.000317247	0.000563928	-0.549561462	0.549561462	M1	Male	trans
cg05055216_EPHA1	0.000317248	0.000563929	-0.454744968	0.454744968	M1	Male	trans
cg03440172_FOXN1	0.000317252	0.000563933	-0.403986128	0.403986128	M1	Male	trans
cg17400905_SAR1AP1	0.000317252	0.000563933	0.656132246	0.656132246	M1	Male	trans
cg26873935_EIF1P2	0.000317252	0.000563933	-0.321693384	0.321693384	M1	Male	trans
cg23657099_LINC01681	0.000317252	0.000563933	0.595171081	0.595171081	M1	Male	trans
cg20847228_LCE1D	0.000317259	0.000563944	0.311667962	0.311667962	M1	Male	trans
cg14623264_ANPEP	0.000317262	0.000563949	0.589800205	0.589800205	M1	Male	trans
cg02792740_WDR43	0.000317263	0.000563949	0.49051547	0.49051547	M1	Male	trans
cg22791879_ENSG00000184441	0.000317264	0.00056395	-0.498031358	0.498031358	M1	Male	trans
cg24855134_TRBV1	0.00031727	0.00056396	-0.369857435	0.369857435	M1	Male	trans
cg05481879_ENSG00000229382	0.000317275	0.000563968	-0.907996967	0.907996967	M1	Male	trans
cg14281596_ENSG00000199474	0.000317276	0.000563968	-0.964581813	0.964581813	M1	Male	trans
cg03802120_LINC01287	0.000317276	0.000563968	-0.69889327	0.69889327	M1	Male	trans
cg20032209_ASB4	0.000317276	0.000563968	-0.628011173	0.628011173	M1	Male	trans
cg10295807_MTND4LP17	0.000317277	0.000563968	-0.542069328	0.542069328	M1	Male	trans
cg18647449_LIMK1	0.000317281	0.000563974	0.367774401	0.367774401	M1	Male	trans
cg14015211_ZNF534	0.000317283	0.000563976	-0.460685364	0.460685364	M1	Male	trans
cg13468961_GJA4	0.000317284	0.000563978	-0.264460896	0.264460896	M1	Male	trans
cg14409406_EIF2AK1	0.000317284	0.000563978	-0.524583092	0.524583092	M1	Male	trans
cg26505707_BATF	0.000317285	0.000563979	0.482844477	0.482844477	M1	Male	trans
cg15976390_HTR3C	0.000317287	0.000563981	-0.177635029	0.177635029	M1	Male	trans
cg06350097_CLCN1	0.000317288	0.000563982	-0.407385702	0.407385702	M1	Male	trans
cg07793432_ZNF444	0.000317289	0.000563983	0.528509905	0.528509905	M1	Male	trans
cg27478635_Y_RNA	0.000317291	0.000563985	0.620642522	0.620642522	M1	Male	trans
cg01128039_RNF125	0.000317292	0.000563986	-0.453551307	0.453551307	M1	Male	trans
cg20155446_TRIM43	0.000317293	0.000563986	-0.395536149	0.395536149	M1	Male	trans
cg13089083_ENSG00000237749	0.000317293	0.000563987	0.650773632	0.650773632	M1	Male	trans
cg18449048_RPS13P3	0.000317303	0.000564003	0.409693453	0.409693453	M1	Male	trans
cg06502685_NEMF	0.000317303	0.000564003	-0.417479951	0.417479951	M1	Male	trans
cg05780543_ENSG00000235858	0.000317307	0.000564008	-0.518441337	0.518441337	M1	Male	trans
cg26459473_TAS2R15P	0.000317307	0.000564008	-0.353170453	0.353170453	M1	Male	trans
cg08229224_TC2N	0.000317308	0.000564008	-0.444405654	0.444405654	M1	Male	trans
cg02902649_CCDC159	0.000317309	0.000564009	-0.503122219	0.503122219	M1	Male	trans
cg10826999_ENSG00000222031	0.000317309	0.000564009	-0.518797298	0.518797298	M1	Male	trans
cg17714581_LINC01052	0.00031731	0.000564009	-0.649381968	0.649381968	M1	Male	trans
cg10111977_H2AC3P	0.000317313	0.000564013	0.389428714	0.389428714	M1	Male	trans
cg07549208_CPA6	0.000317313	0.000564013	0.711195427	0.711195427	M1	Male	trans
cg10669266_ENSG00000234938	0.000317313	0.000564013	-0.762612017	0.762612017	M1	Male	trans
cg24051798_CT47A3	0.000317315	0.000564015	-0.602202046	0.602202046	M1	Male	trans
cg20675391_SNORD116-19	0.000317318	0.000564017	-0.413525934	0.413525934	M1	Male	trans
cg06103624_LPGAT1	0.000317318	0.000564017	-0.512299221	0.512299221	M1	Male	trans
cg23909098_RNU6-46P	0.000317318	0.000564017	0.406479262	0.406479262	M1	Male	trans
cg24256839_UBAC2-AS1	0.000317319	0.000564017	-0.706817447	0.706817447	M1	Male	trans
cg15032844_ENSG00000213076	0.000317319	0.000564017	-0.603482599	0.603482599	M1	Male	trans
cg13973727_PRR7	0.000317321	0.000564021	-0.484260092	0.484260092	M1	Male	trans
cg11722376_FLVCR2	0.000317322	0.000564021	0.365320213	0.365320213	M1	Male	trans
cg10736303_CRYGEP	0.000317324	0.000564023	-0.638935029	0.638935029	M1	Male	trans
cg08064245_SHISA3	0.000317324	0.000564023	-0.616923969	0.616923969	M1	Male	trans
cg22274117_LINC02789	0.000317326	0.000564026	0.887548648	0.887548648	M1	Male	trans
cg18053749_LDHAP3	0.000317327	0.000564026	0.643343511	0.643343511	M1	Male	trans
cg21297314_HCN2	0.00031733	0.000564031	0.469246673	0.469246673	M1	Male	trans
cg02639080_HNRNPA1P60	0.000317331	0.000564031	-0.782589236	0.782589236	M1	Male	trans
cg04263379_GALNT16	0.000317334	0.000564035	-0.696353158	0.696353158	M1	Male	trans
cg10100117_TUBB1	0.000317334	0.000564035	-0.601026855	0.601026855	M1	Male	trans
cg16654079_ASIC3	0.000317335	0.000564035	-0.45997009	0.45997009	M1	Male	trans
cg08656369_AMY2A	0.000317336	0.000564037	-0.316830792	0.316830792	M1	Male	trans
cg00268443_FGF16	0.000317339	0.00056404	-0.79888431	0.79888431	M1	Male	trans
cg16963484_UBA3	0.000317339	0.00056404	-0.389255922	0.389255922	M1	Male	trans
cg26459473_ENSG00000227537	0.000317341	0.000564043	-0.361568717	0.361568717	M1	Male	trans
cg20821566_NDUFAF4	0.000317341	0.000564043	-0.564736964	0.564736964	M1	Male	trans
cg27108281_RIPOR2	0.000317342	0.000564043	-0.442799564	0.442799564	M1	Male	trans
cg17051704_ZBTB12BP	0.000317343	0.000564044	-0.432713635	0.432713635	M1	Male	trans
cg05943251_PDIA3P2	0.000317343	0.000564044	-0.489029796	0.489029796	M1	Male	trans
cg23137161_GOLGA8A	0.000317345	0.000564047	0.586127316	0.586127316	M1	Male	trans
cg13845724_ENOX1-AS2	0.000317347	0.000564048	-0.537776871	0.537776871	M1	Male	trans
cg16068431_MYL2	0.000317348	0.000564049	-0.832324609	0.832324609	M1	Male	trans
cg23128949_ENSG00000213579	0.000317348	0.000564049	-0.380228305	0.380228305	M1	Male	trans
cg07904290_ENSG00000213727	0.000317349	0.000564049	-0.313074535	0.313074535	M1	Male	trans
cg27613227_RNU2-18P	0.000317352	0.000564055	-0.905648281	0.905648281	M1	Male	trans
cg09354553_RN7SL791P	0.000317353	0.000564055	-0.50672115	0.50672115	M1	Male	trans
cg27513510_OPN3	0.000317354	0.000564056	-0.549989351	0.549989351	M1	Male	trans
cg08989647_ASB11	0.000317355	0.000564056	-0.859658719	0.859658719	M1	Male	trans
cg08941533_LRRC63	0.000317355	0.000564056	-0.552273973	0.552273973	M1	Male	trans
cg22027573_RNU6-700P	0.000317358	0.00056406	-0.533302621	0.533302621	M1	Male	trans
cg18452169_IGKV1D-16	0.000317359	0.000564061	-1.116164416	1.116164416	M1	Male	trans
cg04725041_EYS	0.000317361	0.000564065	-0.784219114	0.784219114	M1	Male	trans
cg07601093_NDUFAB1	0.000317362	0.000564065	0.748889724	0.748889724	M1	Male	trans
cg02323453_OR51M1	0.000317363	0.000564065	0.803802677	0.803802677	M1	Male	trans
cg22052629_PSMD12P1	0.000317366	0.000564065	-0.575462958	0.575462958	M1	Male	trans
cg04506514_TNNT2	0.000317366	0.000564065	0.744327387	0.744327387	M1	Male	trans
cg00632358_SNORD115-20	0.000317372	0.000564065	-0.38810195	0.38810195	M1	Male	trans
cg09363777_ATP6V0D2	0.000317372	0.000564065	-0.385453404	0.385453404	M1	Male	trans
cg07096305_OGFOD1	0.000317374	0.000564065	0.464168708	0.464168708	M1	Male	trans
cg09217797_MIR578	0.000317376	0.000564065	1.04722621	1.04722621	M1	Male	trans
cg04508044_CELA2B	0.000317377	0.000564065	0.883444561	0.883444561	M1	Male	trans
cg21966500_ENSG00000235546	0.000317378	0.000564065	-0.811210223	0.811210223	M1	Male	trans
cg22052629_ENSG00000233081	0.00031738	0.000564065	-0.566763848	0.566763848	M1	Male	trans
cg24665807_BECN2	0.000317381	0.000564065	-0.252314482	0.252314482	M1	Male	trans
cg24665807_RPSAP34	0.000317381	0.000564065	-0.674559877	0.674559877	M1	Male	trans
cg24665807_UMOD	0.000317381	0.000564065	-0.073976844	0.073976844	M1	Male	trans
cg24665807_SOCS2P1	0.000317381	0.000564065	-0.533684234	0.533684234	M1	Male	trans
cg24665807_LINC01056	0.000317381	0.000564065	-0.533684234	0.533684234	M1	Male	trans
cg24665807_ENSG00000199959	0.000317381	0.000564065	-0.674559877	0.674559877	M1	Male	trans
cg24665807_ANAPC15P1	0.000317381	0.000564065	-0.337279939	0.337279939	M1	Male	trans
cg24665807_ENSG00000232603	0.000317381	0.000564065	-0.286953749	0.286953749	M1	Male	trans
cg24665807_LINC01248	0.000317381	0.000564065	-0.269366697	0.269366697	M1	Male	trans
cg24665807_MYADML	0.000317381	0.000564065	-0.265882751	0.265882751	M1	Male	trans
cg24665807_RPL36AP14	0.000317381	0.000564065	-0.75194294	0.75194294	M1	Male	trans
cg24665807_GCG	0.000317381	0.000564065	-0.38021987	0.38021987	M1	Male	trans
cg24665807_IQCF5-AS1	0.000317381	0.000564065	-0.75194294	0.75194294	M1	Male	trans
cg24665807_LARP1BP1	0.000317381	0.000564065	-0.75194294	0.75194294	M1	Male	trans
cg24665807_RNA5SP192	0.000317381	0.000564065	-0.75194294	0.75194294	M1	Male	trans
cg24665807_IFITM8P	0.000317381	0.000564065	-0.504628964	0.504628964	M1	Male	trans
cg24665807_RNU6-1172P	0.000317381	0.000564065	-0.75194294	0.75194294	M1	Male	trans
cg24665807_SNORD36A	0.000317381	0.000564065	-0.597413887	0.597413887	M1	Male	trans
cg24665807_USP24P1	0.000317381	0.000564065	-0.75194294	0.75194294	M1	Male	trans
cg24665807_PRR20C	0.000317381	0.000564065	-0.606151597	0.606151597	M1	Male	trans
cg24665807_RNA5-8SP2	0.000317381	0.000564065	-0.75194294	0.75194294	M1	Male	trans
cg24665807_HAUS6P2	0.000317381	0.000564065	-0.75194294	0.75194294	M1	Male	trans
cg24665807_ENSG00000228153	0.000317381	0.000564065	-0.227795654	0.227795654	M1	Male	trans
cg24665807_ENSG00000230851	0.000317381	0.000564065	-0.75194294	0.75194294	M1	Male	trans
cg24665807_ENSG00000232188	0.000317381	0.000564065	-0.298095341	0.298095341	M1	Male	trans
cg24665807_ENSG00000236099	0.000317381	0.000564065	-0.75194294	0.75194294	M1	Male	trans
cg24665807_ENSG00000236141	0.000317381	0.000564065	-0.75194294	0.75194294	M1	Male	trans
cg02792740_ARFGAP3	0.000317381	0.000564065	0.516710248	0.516710248	M1	Male	trans
cg05201287_CDK11A	0.000317381	0.000564065	-0.489863439	0.489863439	M1	Male	trans
cg09483607_RPL24P2	0.000317385	0.000564071	-0.497862117	0.497862117	M1	Male	trans
cg10295807_PYGM	0.000317385	0.000564071	-0.350335713	0.350335713	M1	Male	trans
cg14841601_HLA-C	0.000317392	0.000564081	0.691324455	0.691324455	M1	Male	trans
cg02215177_DSG3	0.000317392	0.000564081	-0.289203299	0.289203299	M1	Male	trans
cg19815042_SIM1	0.000317393	0.000564081	-0.599458299	0.599458299	M1	Male	trans
cg18626958_ENSG00000232959	0.000317393	0.000564081	-0.399766175	0.399766175	M1	Male	trans
cg07096305_GTF2H1	0.000317393	0.000564081	0.498259825	0.498259825	M1	Male	trans
cg10915301_ENSG00000213414	0.000317394	0.000564082	0.741433071	0.741433071	M1	Male	trans
cg24461669_CTSW	0.000317395	0.000564082	-0.297040319	0.297040319	M1	Male	trans
cg16143544_CPNE6	0.000317395	0.000564082	-0.334058078	0.334058078	M1	Male	trans
cg17717333_RPSAP17	0.000317396	0.000564082	0.411886485	0.411886485	M1	Male	trans
cg23202468_LPAR3	0.000317398	0.000564085	0.458070713	0.458070713	M1	Male	trans
cg21200382_CATSPER2	0.000317398	0.000564085	0.460785408	0.460785408	M1	Male	trans
cg09661713_ANGPTL5	0.0003174	0.000564086	-0.893472213	0.893472213	M1	Male	trans
cg17324588_ENSG00000203593	0.0003174	0.000564086	-0.791721218	0.791721218	M1	Male	trans
cg02792740_SPCS2P4	0.000317401	0.000564087	0.483703302	0.483703302	M1	Male	trans
cg09324359_ENSG00000224311	0.000317406	0.000564094	0.617139068	0.617139068	M1	Male	trans
cg01233795_DISP3	0.000317406	0.000564094	0.600632184	0.600632184	M1	Male	trans
cg27650212_CHKB	0.000317406	0.000564094	0.662454155	0.662454155	M1	Male	trans
cg07850274_ENSG00000236114	0.000317408	0.000564095	-0.625400475	0.625400475	M1	Male	trans
cg06578063_BIRC7	0.000317409	0.000564096	-0.596054226	0.596054226	M1	Male	trans
cg06690353_FMNL1	0.00031741	0.000564096	-0.377350851	0.377350851	M1	Male	trans
cg14562619_TRIM51EP	0.00031741	0.000564096	-0.322687506	0.322687506	M1	Male	trans
cg13762777_AREG	0.000317412	0.000564097	0.953902389	0.953902389	M1	Male	trans
cg26495272_PCDHA5	0.000317412	0.000564097	-0.473448881	0.473448881	M1	Male	trans
cg06556435_ENSG00000205236	0.000317412	0.000564097	0.503388919	0.503388919	M1	Male	trans
cg11911060_ENSG00000238854	0.000317413	0.000564097	-0.852453576	0.852453576	M1	Male	trans
cg13646041_FETUB	0.000317414	0.000564097	-0.866289617	0.866289617	M1	Male	trans
cg24855134_KLRC3	0.000317414	0.000564097	-0.509109526	0.509109526	M1	Male	trans
cg00169694_RPSAP24	0.000317415	0.000564097	-0.700160611	0.700160611	M1	Male	trans
cg06551718_OR52E4	0.000317415	0.000564097	-0.668633714	0.668633714	M1	Male	trans
cg15251010_DTD2	0.000317415	0.000564097	-0.841511499	0.841511499	M1	Male	trans
cg20155447_RN7SKP44	0.000317415	0.000564097	0.731077049	0.731077049	M1	Male	trans
cg08725989_RPL7P44	0.000317416	0.000564097	-0.292849908	0.292849908	M1	Male	trans
cg03881934_ENSG00000233221	0.000317418	0.000564099	-0.797163005	0.797163005	M1	Male	trans
cg05448059_KIF5A	0.000317419	0.0005641	-0.074114366	0.074114366	M1	Male	trans
cg03622040_ANKRD30BP2	0.000317419	0.0005641	-0.247828969	0.247828969	M1	Male	trans
cg03622040_RNU2-14P	0.000317419	0.0005641	-0.659903383	0.659903383	M1	Male	trans
cg20785758_KLK2	0.000317422	0.000564102	-0.533210689	0.533210689	M1	Male	trans
cg19219998_ENSG00000231295	0.000317422	0.000564102	-0.546483026	0.546483026	M1	Male	trans
cg23691743_HAUS1P2	0.000317422	0.000564102	-0.407070262	0.407070262	M1	Male	trans
cg05608612_OR6M1	0.000317424	0.000564105	-0.57029772	0.57029772	M1	Male	trans
cg17355385_ZNF775-AS1	0.000317425	0.000564105	0.671647429	0.671647429	M1	Male	trans
cg23155884_ENSG00000179131	0.000317425	0.000564105	-0.586553509	0.586553509	M1	Male	trans
cg13370086_USP12-AS1	0.000317426	0.000564106	-0.803338658	0.803338658	M1	Male	trans
cg17792994_RPL10AP2	0.000317427	0.000564106	-0.6432515	0.6432515	M1	Male	trans
cg00134973_IL23R	0.000317429	0.000564109	-0.692183652	0.692183652	M1	Male	trans
cg27090727_C6orf118	0.00031743	0.00056411	-0.821068079	0.821068079	M1	Male	trans
cg12615916_PMEPA1	0.000317431	0.00056411	0.349590128	0.349590128	M1	Male	trans
cg03397234_C1orf94	0.000317431	0.00056411	0.35499152	0.35499152	M1	Male	trans
cg16601957_ENSG00000225836	0.000317431	0.00056411	-0.528218999	0.528218999	M1	Male	trans
cg09830308_PHYH	0.000317434	0.00056411	0.461830039	0.461830039	M1	Male	trans
cg12031275_P3H2	0.000317434	0.00056411	-0.499782259	0.499782259	M1	Male	trans
cg18894605_OPTC	0.000317434	0.00056411	-0.352585807	0.352585807	M1	Male	trans
cg11366701_FTH1P12	0.000317434	0.00056411	0.627452864	0.627452864	M1	Male	trans
cg16156113_C7	0.000317434	0.00056411	-0.495005314	0.495005314	M1	Male	trans
cg23151860_TXNL1	0.000317435	0.00056411	0.886156385	0.886156385	M1	Male	trans
cg02920129_RNU6-690P	0.000317435	0.000564111	0.553791989	0.553791989	M1	Male	trans
cg14530444_ENSG00000223589	0.000317441	0.00056412	-0.513955914	0.513955914	M1	Male	trans
cg19560656_SEMG1	0.000317442	0.000564121	0.616686768	0.616686768	M1	Male	trans
cg08849049_ENSG00000228073	0.000317446	0.000564127	0.585017456	0.585017456	M1	Male	trans
cg16641455_TFF2	0.000317447	0.000564127	0.731860874	0.731860874	M1	Male	trans
cg15712577_ZEB2-AS1	0.00031745	0.000564131	-0.276134726	0.276134726	M1	Male	trans
cg12217804_LINC01100	0.00031745	0.000564131	-0.479437266	0.479437266	M1	Male	trans
cg01660000_MIR1289-2	0.000317455	0.000564138	-0.766569047	0.766569047	M1	Male	trans
cg24969888_FCN3	0.000317455	0.000564138	-2.380336564	2.380336564	M1	Male	trans
cg07793432_NDUFS1	0.000317456	0.000564138	-0.609929237	0.609929237	M1	Male	trans
cg27015302_RNU6-912P	0.000317458	0.000564141	-0.750337274	0.750337274	M1	Male	trans
cg08933691_ENSG00000238150	0.000317458	0.000564141	-0.360967605	0.360967605	M1	Male	trans
cg04105065_MRPL48P1	0.000317458	0.000564141	-0.515559162	0.515559162	M1	Male	trans
cg15411736_ENSG00000228855	0.000317459	0.000564141	-0.636983372	0.636983372	M1	Male	trans
cg27245817_POT1	0.00031746	0.000564142	-0.702404902	0.702404902	M1	Male	trans
cg10744079_CD72	0.000317461	0.000564143	0.881792631	0.881792631	M1	Male	trans
cg02121773_FOXP2	0.000317465	0.000564149	-0.630885625	0.630885625	M1	Male	trans
cg16550453_ENSG00000234941	0.000317466	0.00056415	-0.268510677	0.268510677	M1	Male	trans
cg04060288_CSN1S1	0.000317467	0.00056415	-0.931072797	0.931072797	M1	Male	trans
cg18082669_CT47A6	0.000317468	0.000564152	-0.400459692	0.400459692	M1	Male	trans
cg11889058_ENSG00000238150	0.000317471	0.000564156	-0.84152978	0.84152978	M1	Male	trans
cg14623735_RNU4-7P	0.000317472	0.000564156	1.004348472	1.004348472	M1	Male	trans
cg17896927_TEX33	0.000317472	0.000564156	0.482290126	0.482290126	M1	Male	trans
cg04548815_FBRSL1	0.000317472	0.000564156	0.735555965	0.735555965	M1	Male	trans
cg06880615_ITPK1P1	0.000317475	0.000564159	-0.47021335	0.47021335	M1	Male	trans
cg18626958_ENSG00000224375	0.000317475	0.00056416	-0.452608248	0.452608248	M1	Male	trans
cg00059053_KRTAP27-1	0.000317477	0.000564162	-0.921860879	0.921860879	M1	Male	trans
cg24315340_ENSG00000229402	0.000317478	0.000564163	0.436333773	0.436333773	M1	Male	trans
cg27204205_ENSG00000224049	0.00031748	0.000564165	-1.018576168	1.018576168	M1	Male	trans
cg13678787_RNU1-98P	0.00031748	0.000564165	-0.982366385	0.982366385	M1	Male	trans
cg23328066_ENSG00000235560	0.000317481	0.000564165	-1.014735245	1.014735245	M1	Male	trans
cg05620362_C9orf106	0.000317482	0.000564165	-0.431211501	0.431211501	M1	Male	trans
cg12897690_HNRNPA1P9	0.000317482	0.000564165	-0.741897865	0.741897865	M1	Male	trans
cg04132177_ENSG00000241180	0.000317482	0.000564165	-0.249476212	0.249476212	M1	Male	trans
cg25210573_RNU6-12P	0.000317484	0.000564167	-0.394821296	0.394821296	M1	Male	trans
cg17779085_CBLC	0.000317486	0.000564169	-1.368517652	1.368517652	M1	Male	trans
cg03226204_GABRG3	0.000317488	0.000564172	-0.809211141	0.809211141	M1	Male	trans
cg21856234_ENSG00000238273	0.000317488	0.000564172	0.381989348	0.381989348	M1	Male	trans
cg15120247_DNAJB11	0.000317489	0.000564172	-0.466392873	0.466392873	M1	Male	trans
cg00871381_HOXB-AS2	0.00031749	0.000564172	0.492253196	0.492253196	M1	Male	trans
cg22025816_TMEM239	0.00031749	0.000564172	0.551091975	0.551091975	M1	Male	trans
cg01214054_LCE1D	0.00031749	0.000564172	0.267627379	0.267627379	M1	Male	trans
cg14409406_NAALADL2	0.000317494	0.000564178	-0.563435162	0.563435162	M1	Male	trans
cg11086960_PTPN11	0.000317495	0.000564179	-0.596128392	0.596128392	M1	Male	trans
cg05258009_CLU	0.000317495	0.000564179	-0.544652582	0.544652582	M1	Male	trans
cg12594546_KNG1	0.000317496	0.000564179	-0.608910148	0.608910148	M1	Male	trans
cg19092317_SLC35G5	0.000317497	0.000564179	-0.585582182	0.585582182	M1	Male	trans
cg03958058_MAMDC2-AS1	0.000317497	0.000564179	-0.44944305	0.44944305	M1	Male	trans
cg19703425_SLC10A6	0.0003175	0.000564183	-0.778882654	0.778882654	M1	Male	trans
cg02958004_SNORA63E	0.000317501	0.000564184	-0.500320965	0.500320965	M1	Male	trans
cg09591072_EDN2	0.000317502	0.000564186	1.007846012	1.007846012	M1	Male	trans
cg12046882_CHST9	0.000317504	0.000564188	-0.586657019	0.586657019	M1	Male	trans
cg11674404_CMTM8	0.000317513	0.000564203	-0.348875083	0.348875083	M1	Male	trans
cg15756601_MTCO2P17	0.000317514	0.000564204	-2.020285921	2.020285921	M1	Male	trans
cg24183909_SNORD116-9	0.000317515	0.000564204	0.364120514	0.364120514	M1	Male	trans
cg22719314_APCDD1L	0.000317515	0.000564204	-0.604495347	0.604495347	M1	Male	trans
cg12761728_D2HGDH	0.000317516	0.000564204	0.589924483	0.589924483	M1	Male	trans
cg14826752_RPL36AP40	0.000317516	0.000564204	-0.444552839	0.444552839	M1	Male	trans
cg11425656_ENSG00000232969	0.000317516	0.000564204	-0.496531107	0.496531107	M1	Male	trans
cg25168653_RPL39P15	0.000317517	0.000564205	0.47034759	0.47034759	M1	Male	trans
cg16743582_ENPP3	0.000317518	0.000564205	-0.689851627	0.689851627	M1	Male	trans
cg07591198_ENSG00000235381	0.000317519	0.000564205	0.45257987	0.45257987	M1	Male	trans
cg11086960_MORC3	0.000317519	0.000564205	-0.671581022	0.671581022	M1	Male	trans
cg24947123_SNRPEP11	0.00031752	0.000564205	-0.60127363	0.60127363	M1	Male	trans
cg20844221_ARRDC2	0.00031752	0.000564206	0.691553669	0.691553669	M1	Male	trans
cg08632164_MORC1	0.000317521	0.000564206	-0.274048097	0.274048097	M1	Male	trans
cg02807047_GUSBP17	0.000317522	0.000564208	0.63033786	0.63033786	M1	Male	trans
cg08569786_MIR95	0.000317523	0.000564208	0.628520437	0.628520437	M1	Male	trans
cg07330196_PHF14	0.000317524	0.000564208	-0.737943803	0.737943803	M1	Male	trans
cg10470891_ENSG00000213851	0.000317526	0.000564211	0.963995159	0.963995159	M1	Male	trans
cg20268341_CD177	0.000317526	0.000564211	-0.392323536	0.392323536	M1	Male	trans
cg08426938_RO60	0.00031753	0.000564215	-0.541291312	0.541291312	M1	Male	trans
cg17355385_CT47A7	0.00031753	0.000564215	0.504264237	0.504264237	M1	Male	trans
cg14203970_SP110	0.000317531	0.000564215	-1.048893477	1.048893477	M1	Male	trans
cg14046470_STOX1	0.000317531	0.000564215	-0.343069002	0.343069002	M1	Male	trans
cg07198994_LINC02672	0.000317532	0.000564215	-0.368564949	0.368564949	M1	Male	trans
cg23370710_VPREB1	0.000317533	0.000564215	-0.43169307	0.43169307	M1	Male	trans
cg24907862_HTR3E	0.000317534	0.000564215	0.376665852	0.376665852	M1	Male	trans
cg06502685_CWC15	0.000317534	0.000564215	-0.361213067	0.361213067	M1	Male	trans
cg09578729_CENPVL1	0.000317536	0.000564215	-0.671098219	0.671098219	M1	Male	trans
cg16064295_CFTR	0.000317538	0.000564215	-0.599232954	0.599232954	M1	Male	trans
cg22821472_RPS29P9	0.000317538	0.000564215	-0.708361142	0.708361142	M1	Male	trans
cg19927707_RNA5SP80	0.00031754	0.000564215	0.553900629	0.553900629	M1	Male	trans
cg17031967_PKP1	0.00031754	0.000564215	-1.106928401	1.106928401	M1	Male	trans
cg20936529_RDH10	0.000317543	0.000564215	-0.390294867	0.390294867	M1	Male	trans
cg09024862_LINC01808	0.000317543	0.000564215	-0.633690237	0.633690237	M1	Male	trans
cg15251010_ENSG00000225568	0.000317544	0.000564215	-0.826940519	0.826940519	M1	Male	trans
cg06926377_ENSG00000235007	0.000317544	0.000564215	-0.487447836	0.487447836	M1	Male	trans
cg03485681_DCAF8L1	0.000317547	0.000564215	-0.836092905	0.836092905	M1	Male	trans
cg08158675_RXFP3	0.000317547	0.000564215	-0.356250216	0.356250216	M1	Male	trans
cg25564829_RNU6-1240P	0.000317548	0.000564215	-0.70494551	0.70494551	M1	Male	trans
cg25564829_RPL31P13	0.000317548	0.000564215	-0.832815944	0.832815944	M1	Male	trans
cg25564829_LINC01247	0.000317548	0.000564215	-0.832815944	0.832815944	M1	Male	trans
cg25564829_LINC01795	0.000317548	0.000564215	-0.832815944	0.832815944	M1	Male	trans
cg25564829_IGKV1OR2-3	0.000317548	0.000564215	-1.173409349	1.173409349	M1	Male	trans
cg25564829_DNAJC17P1	0.000317548	0.000564215	-0.832815944	0.832815944	M1	Male	trans
cg25564829_SNRPGP8	0.000317548	0.000564215	-0.414910879	0.414910879	M1	Male	trans
cg25564829_RNU2-16P	0.000317548	0.000564215	-0.447792238	0.447792238	M1	Male	trans
cg25564829_MIR548A1	0.000317548	0.000564215	-1.173409349	1.173409349	M1	Male	trans
cg25564829_RPS29P15	0.000317548	0.000564215	-1.173409349	1.173409349	M1	Male	trans
cg25564829_RPS8P4	0.000317548	0.000564215	-0.447129511	0.447129511	M1	Male	trans
cg25564829_RPL30P12	0.000317548	0.000564215	-1.173409349	1.173409349	M1	Male	trans
cg25564829_MIR1-1HG	0.000317548	0.000564215	-0.832815944	0.832815944	M1	Male	trans
cg25564829_ENSG00000220204	0.000317548	0.000564215	-1.173409349	1.173409349	M1	Male	trans
cg25564829_RPL19P20	0.000317548	0.000564215	-0.482027077	0.482027077	M1	Male	trans
cg25564829_ENSG00000234932	0.000317548	0.000564215	-0.682542943	0.682542943	M1	Male	trans
cg25564829_ENSG00000237163	0.000317548	0.000564215	-0.482027077	0.482027077	M1	Male	trans
cg25564829_RNU2-48P	0.000317548	0.000564215	-0.682542943	0.682542943	M1	Male	trans
cg25564829_RNU1-148P	0.000317548	0.000564215	-0.420347587	0.420347587	M1	Male	trans
cg25564829_ENSG00000237480	0.000317548	0.000564215	-0.514665691	0.514665691	M1	Male	trans
cg14460663_MIR640	0.00031755	0.000564218	-0.474407257	0.474407257	M1	Male	trans
cg24650279_ZNF280A	0.000317555	0.000564224	-1.072625964	1.072625964	M1	Male	trans
cg09026849_RN7SKP232	0.000317555	0.000564224	-0.618783701	0.618783701	M1	Male	trans
cg03894102_CDC42BPA	0.000317555	0.000564224	1.366823011	1.366823011	M1	Male	trans
cg22052629_GLCE	0.000317556	0.000564224	-0.519618012	0.519618012	M1	Male	trans
cg01479031_COL6A1	0.000317558	0.000564227	-0.441044053	0.441044053	M1	Male	trans
cg06556435_STOML3	0.00031756	0.00056423	-0.539293925	0.539293925	M1	Male	trans
cg00509649_TRIM58	0.00031756	0.00056423	-0.570509786	0.570509786	M1	Male	trans
cg16887292_ANK1	0.000317561	0.00056423	0.679116485	0.679116485	M1	Male	trans
cg14276286_LINC01445	0.000317562	0.000564231	-0.909823352	0.909823352	M1	Male	trans
cg19155735_RN7SKP127	0.000317562	0.000564231	-0.862956115	0.862956115	M1	Male	trans
cg22052629_FITM2	0.000317565	0.000564235	-0.567129928	0.567129928	M1	Male	trans
cg10852431_RPS26P45	0.000317565	0.000564235	0.477725618	0.477725618	M1	Male	trans
cg14677912_ACTL6B	0.00031757	0.000564241	0.253300962	0.253300962	M1	Male	trans
cg16719299_GLIS3-AS1	0.00031757	0.000564241	-0.829745032	0.829745032	M1	Male	trans
cg01341751_DDX50P2	0.00031757	0.000564241	-0.729363857	0.729363857	M1	Male	trans
cg24412958_RN7SKP15	0.000317572	0.000564242	-0.553193912	0.553193912	M1	Male	trans
cg08446682_UBQLN3	0.000317574	0.000564245	-0.83439845	0.83439845	M1	Male	trans
cg07263012_KRTAP5-8	0.000317574	0.000564245	-0.519529354	0.519529354	M1	Male	trans
cg09977852_ENSG00000234141	0.000317575	0.000564246	-0.449175834	0.449175834	M1	Male	trans
cg12046362_MMP11	0.000317577	0.000564249	-0.384920147	0.384920147	M1	Male	trans
cg11056334_DYNLT3	0.000317578	0.000564249	-0.33309609	0.33309609	M1	Male	trans
cg07092448_PCBP3	0.000317579	0.000564249	2.263886868	2.263886868	M1	Male	trans
cg00323861_LINC01046	0.00031758	0.000564249	-0.536095856	0.536095856	M1	Male	trans
cg00545295_SNORD63	0.00031758	0.000564249	0.544910246	0.544910246	M1	Male	trans
cg07096305_CLCN5	0.00031758	0.000564249	0.492325811	0.492325811	M1	Male	trans
cg14220516_NPNT	0.00031758	0.000564249	-0.524019266	0.524019266	M1	Male	trans
cg20256870_U8	0.000317582	0.000564252	-0.42651833	0.42651833	M1	Male	trans
cg09272186_ABRACL	0.000317584	0.000564253	1.074442358	1.074442358	M1	Male	trans
cg20495843_PCYT1B-AS1	0.000317584	0.000564253	0.685903388	0.685903388	M1	Male	trans
cg23903129_HIC1	0.000317585	0.000564254	0.595259952	0.595259952	M1	Male	trans
cg01442214_EGFL8	0.000317585	0.000564254	-0.402959136	0.402959136	M1	Male	trans
cg09186667_RPL12P30	0.000317587	0.000564255	-0.484547431	0.484547431	M1	Male	trans
cg09284795_SNORD86	0.000317587	0.000564255	0.862081112	0.862081112	M1	Male	trans
cg12213135_DLG5	0.000317587	0.000564255	-0.555558419	0.555558419	M1	Male	trans
cg22110046_ENSG00000235431	0.000317591	0.00056426	0.805745107	0.805745107	M1	Male	trans
cg24704344_ENSG00000228401	0.000317592	0.000564262	0.590609764	0.590609764	M1	Male	trans
cg04409420_WSCD2	0.000317594	0.000564263	-0.547677041	0.547677041	M1	Male	trans
cg22377480_ENSG00000216307	0.000317594	0.000564263	-0.863642538	0.863642538	M1	Male	trans
cg07474672_LINC02561	0.000317594	0.000564263	-0.594471295	0.594471295	M1	Male	trans
cg27475875_USP17L1	0.000317594	0.000564263	0.584802383	0.584802383	M1	Male	trans
cg14320054_SCN1B	0.000317596	0.000564264	0.231218783	0.231218783	M1	Male	trans
cg12855313_RPS3AP48	0.000317597	0.000564264	-0.456829467	0.456829467	M1	Male	trans
cg23290207_FILIP1L	0.000317597	0.000564264	0.632803245	0.632803245	M1	Male	trans
cg04492287_RPL14P3	0.000317598	0.000564265	0.811358747	0.811358747	M1	Male	trans
cg21916479_EIF3MP1	0.000317599	0.000564265	-0.907664686	0.907664686	M1	Male	trans
cg15406420_APOH	0.000317599	0.000564265	-0.844743695	0.844743695	M1	Male	trans
cg16496814_RNU1-136P	0.000317601	0.000564269	-0.441894989	0.441894989	M1	Male	trans
cg16798839_ENSG00000243305	0.000317603	0.000564271	-0.556715169	0.556715169	M1	Male	trans
cg05713971_ENSG00000111780	0.000317604	0.000564272	0.486238005	0.486238005	M1	Male	trans
cg06593237_A4GALT	0.000317607	0.000564276	0.475605262	0.475605262	M1	Male	trans
cg12398261_USE1	0.000317609	0.000564279	3.401896061	3.401896061	M1	Male	trans
cg26586804_TNS1-AS1	0.00031761	0.000564279	-0.785938413	0.785938413	M1	Male	trans
cg10686916_SDCBP2	0.00031761	0.000564279	-0.546908425	0.546908425	M1	Male	trans
cg05385299_LRRC63	0.000317611	0.000564279	-0.355828815	0.355828815	M1	Male	trans
cg09612852_LINC01343	0.000317611	0.000564279	-0.426362418	0.426362418	M1	Male	trans
cg20349024_RN7SL156P	0.000317611	0.000564279	0.667421759	0.667421759	M1	Male	trans
cg23383887_ZNF320	0.000317612	0.000564279	-0.711313248	0.711313248	M1	Male	trans
cg01305866_RELL2	0.000317616	0.000564286	0.519669463	0.519669463	M1	Male	trans
cg06671710_SYCN	0.000317617	0.000564286	-0.433092449	0.433092449	M1	Male	trans
cg04343263_HS3ST1	0.000317618	0.000564286	-0.680959712	0.680959712	M1	Male	trans
cg03958058_IGHV3-20	0.000317618	0.000564286	-0.655635977	0.655635977	M1	Male	trans
cg03301582_GRID1	0.00031762	0.000564288	0.308626317	0.308626317	M1	Male	trans
cg02697258_VN1R5	0.000317624	0.000564295	-0.394189996	0.394189996	M1	Male	trans
cg17107289_SOX15	0.000317625	0.000564295	-0.352379672	0.352379672	M1	Male	trans
cg08926056_OLAH	0.000317625	0.000564295	0.388502596	0.388502596	M1	Male	trans
cg10736692_RN7SL817P	0.000317626	0.000564295	-2.925897295	2.925897295	M1	Male	trans
cg06502685_POLA1	0.000317628	0.000564298	-0.393811307	0.393811307	M1	Male	trans
cg01345354_MANEALP1	0.000317629	0.000564299	0.523857957	0.523857957	M1	Male	trans
cg08324397_CABCOCO1	0.000317629	0.000564299	0.507895497	0.507895497	M1	Male	trans
cg18601483_ENSG00000223740	0.00031763	0.000564299	-0.687882794	0.687882794	M1	Male	trans
cg10251456_TMEM72	0.00031763	0.000564299	-0.563642229	0.563642229	M1	Male	trans
cg11056334_NT5DC1P2	0.000317631	0.0005643	-0.335744996	0.335744996	M1	Male	trans
cg12623735_CYBC1	0.000317632	0.000564301	0.52125044	0.52125044	M1	Male	trans
cg05465169_ZIC5	0.000317633	0.000564302	0.907113303	0.907113303	M1	Male	trans
cg27108281_ZNF557	0.000317633	0.000564302	-0.514676422	0.514676422	M1	Male	trans
cg11803838_ZNF341-AS1	0.000317635	0.000564303	3.956837543	3.956837543	M1	Male	trans
cg25585323_ENSG00000236770	0.000317636	0.000564303	-0.729284598	0.729284598	M1	Male	trans
cg00028598_NEU1	0.000317636	0.000564303	0.782746555	0.782746555	M1	Male	trans
cg14086880_RNU4-50P	0.000317637	0.000564304	-0.54655329	0.54655329	M1	Male	trans
cg18805621_KDM4D	0.000317637	0.000564304	-0.743328371	0.743328371	M1	Male	trans
cg16064295_TRPC1	0.000317641	0.00056431	-0.704162741	0.704162741	M1	Male	trans
cg07601093_METTL5	0.000317643	0.000564312	0.845943874	0.845943874	M1	Male	trans
cg06502685_ENSG00000234915	0.000317644	0.000564314	-0.333510341	0.333510341	M1	Male	trans
cg03705384_GPC6-AS2	0.000317645	0.000564314	0.497318219	0.497318219	M1	Male	trans
cg09499436_P3H2-AS1	0.000317645	0.000564314	0.640205113	0.640205113	M1	Male	trans
cg19564375_ABHD17AP4	0.000317649	0.000564319	-0.585011001	0.585011001	M1	Male	trans
cg14560276_SCIRT	0.000317651	0.000564321	-0.843448942	0.843448942	M1	Male	trans
cg01617432_SLC6A19	0.000317652	0.000564322	0.717054471	0.717054471	M1	Male	trans
cg15995131_MTX1P1	0.000317652	0.000564322	-0.393998211	0.393998211	M1	Male	trans
cg21088165_SSR1P2	0.000317653	0.000564322	3.024696442	3.024696442	M1	Male	trans
cg24413826_CITED2	0.000317654	0.000564323	0.518866449	0.518866449	M1	Male	trans
cg20667334_ENSG00000226160	0.000317655	0.000564325	-0.468147529	0.468147529	M1	Male	trans
cg09073539_INSR	0.000317657	0.000564326	-0.568796737	0.568796737	M1	Male	trans
cg18014437_RNF185	0.000317657	0.000564326	0.469296675	0.469296675	M1	Male	trans
cg13302528_LINC00379	0.000317659	0.000564328	-0.581316018	0.581316018	M1	Male	trans
cg10629128_RN7SKP94	0.000317659	0.000564328	0.927639581	0.927639581	M1	Male	trans
cg24027302_LINC01679	0.000317659	0.000564328	0.514946809	0.514946809	M1	Male	trans
cg09476440_BMP5	0.00031766	0.000564328	-0.092635558	0.092635558	M1	Male	trans
cg19124160_FAM74A1	0.000317662	0.00056433	-1.177691949	1.177691949	M1	Male	trans
cg10452565_EDN2	0.000317664	0.000564333	-1.001584008	1.001584008	M1	Male	trans
cg14227773_OR11G2	0.000317665	0.000564333	-0.095375294	0.095375294	M1	Male	trans
cg07073755_RPS19P3	0.000317666	0.000564333	0.634722645	0.634722645	M1	Male	trans
cg03507241_RNU6-18P	0.000317666	0.000564333	-0.685377276	0.685377276	M1	Male	trans
cg11526424_MAGEA9	0.000317667	0.000564333	0.773093224	0.773093224	M1	Male	trans
cg08392495_MUC21	0.000317667	0.000564333	-0.761723145	0.761723145	M1	Male	trans
cg21543103_TUBBP6	0.000317668	0.000564335	-0.862088241	0.862088241	M1	Male	trans
cg06736113_RNU6-137P	0.000317669	0.000564335	-0.434415424	0.434415424	M1	Male	trans
cg27245817_KIFAP3	0.000317674	0.000564344	-0.628600707	0.628600707	M1	Male	trans
cg02792740_SRR	0.000317677	0.000564347	0.508510228	0.508510228	M1	Male	trans
cg13235976_GRPEL2P2	0.000317678	0.000564347	-0.89225165	0.89225165	M1	Male	trans
cg13398470_H4C10P	0.000317678	0.000564347	0.611199665	0.611199665	M1	Male	trans
cg22565309_INCENP	0.000317679	0.000564347	-0.41110272	0.41110272	M1	Male	trans
cg02551980_ENSG00000235858	0.000317679	0.000564347	-0.702759946	0.702759946	M1	Male	trans
cg07850274_MCCC2	0.000317679	0.000564347	-0.626407397	0.626407397	M1	Male	trans
cg04004768_CD1B	0.000317683	0.000564352	-0.3805341	0.3805341	M1	Male	trans
cg18849725_SCN9A	0.000317683	0.000564352	-0.297865053	0.297865053	M1	Male	trans
cg03378057_ENSG00000214651	0.000317684	0.000564352	-0.414210602	0.414210602	M1	Male	trans
cg07489732_RN7SL530P	0.000317685	0.000564353	0.548289972	0.548289972	M1	Male	trans
cg01886784_ENSG00000229209	0.000317685	0.000564353	0.503153353	0.503153353	M1	Male	trans
cg17180012_C5orf66	0.000317687	0.000564355	0.420701658	0.420701658	M1	Male	trans
cg05597431_RN7SKP107	0.000317692	0.000564362	-0.373348694	0.373348694	M1	Male	trans
cg23151860_NDFIP2	0.000317696	0.000564369	0.823119092	0.823119092	M1	Male	trans
cg14995921_ENSG00000233214	0.000317697	0.00056437	-0.551428696	0.551428696	M1	Male	trans
cg07096218_ENSG00000228982	0.000317698	0.00056437	0.556677786	0.556677786	M1	Male	trans
cg12974773_MIR575	0.000317702	0.000564375	-0.497083016	0.497083016	M1	Male	trans
cg11674404_MAP2K1	0.000317705	0.000564375	-0.3669401	0.3669401	M1	Male	trans
cg16064295_SLC25A17	0.000317708	0.000564375	-0.648416732	0.648416732	M1	Male	trans
cg24732447_SNORD116-5	0.000317708	0.000564375	-0.749190042	0.749190042	M1	Male	trans
cg26459473_RBMY2JP	0.000317709	0.000564375	-0.251932867	0.251932867	M1	Male	trans
cg00759146_LINC00910	0.000317711	0.000564375	-0.629522942	0.629522942	M1	Male	trans
cg02536637_ENSG00000243705	0.000317711	0.000564375	-0.494557661	0.494557661	M1	Male	trans
cg01685353_PDE11A	0.000317711	0.000564375	-0.505398046	0.505398046	M1	Male	trans
cg16189873_KLK2	0.000317712	0.000564375	-0.604354017	0.604354017	M1	Male	trans
cg11056334_ENSG00000229970	0.000317713	0.000564375	-0.309085771	0.309085771	M1	Male	trans
cg18592093_TSHZ1	0.000317714	0.000564375	-0.624300854	0.624300854	M1	Male	trans
cg21200382_RPS3AP48	0.000317716	0.000564375	0.365012453	0.365012453	M1	Male	trans
cg10252580_HAO2-IT1	0.000317719	0.000564375	-1.056506151	1.056506151	M1	Male	trans
cg10252580_CYCSP53	0.000317719	0.000564375	-1.056506151	1.056506151	M1	Male	trans
cg10252580_RPL5P15	0.000317719	0.000564375	-1.056506151	1.056506151	M1	Male	trans
cg10252580_OLIG3	0.000317719	0.000564375	-1.056506151	1.056506151	M1	Male	trans
cg10252580_TRIM77	0.000317719	0.000564375	-1.056506151	1.056506151	M1	Male	trans
cg10252580_GJD2	0.000317719	0.000564375	-0.194579632	0.194579632	M1	Male	trans
cg10252580_MIR184	0.000317719	0.000564375	-1.056506151	1.056506151	M1	Male	trans
cg10252580_IGLV2-33	0.000317719	0.000564375	-1.056506151	1.056506151	M1	Male	trans
cg10252580_ENSG00000228361	0.000317719	0.000564375	-1.056506151	1.056506151	M1	Male	trans
cg10252580_ENSG00000232089	0.000317719	0.000564375	-1.056506151	1.056506151	M1	Male	trans
cg10252580_ENSG00000232418	0.000317719	0.000564375	-1.056506151	1.056506151	M1	Male	trans
cg10252580_MTRES1P1	0.000317719	0.000564375	-0.241113438	0.241113438	M1	Male	trans
cg10252580_RPL15P20	0.000317719	0.000564375	-0.614543269	0.614543269	M1	Male	trans
cg10252580_ENSG00000237503	0.000317719	0.000564375	-0.339823417	0.339823417	M1	Male	trans
cg10252580_AHCYP4	0.000317719	0.000564375	-0.749845029	0.749845029	M1	Male	trans
cg10252580_TAS2R16	0.000317719	0.000564375	-0.47389012	0.47389012	M1	Male	trans
cg10252580_MIR1252	0.000317719	0.000564375	-0.284966954	0.284966954	M1	Male	trans
cg10252580_SLC10A2	0.000317719	0.000564375	-0.519779473	0.519779473	M1	Male	trans
cg10252580_TRAV9-1	0.000317719	0.000564375	-0.749845029	0.749845029	M1	Male	trans
cg10252580_MIR329-1	0.000317719	0.000564375	-0.749845029	0.749845029	M1	Male	trans
cg10252580_ENSG00000237498	0.000317719	0.000564375	-0.749845029	0.749845029	M1	Male	trans
cg10252580_ENSG00000242545	0.000317719	0.000564375	-0.749845029	0.749845029	M1	Male	trans
cg14249922_PNMA6F	0.000317719	0.000564375	0.375331381	0.375331381	M1	Male	trans
cg18878984_ENSG00000229239	0.000317719	0.000564375	-0.368935777	0.368935777	M1	Male	trans
cg17218270_FBXW4P1	0.00031772	0.000564375	0.4908953	0.4908953	M1	Male	trans
cg25293265_SAMSN1-AS1	0.000317723	0.000564381	-0.567730652	0.567730652	M1	Male	trans
cg16653138_SLC25A14P1	0.000317724	0.000564381	-0.411585133	0.411585133	M1	Male	trans
cg11722376_ANKRD61	0.000317724	0.000564381	0.542070243	0.542070243	M1	Male	trans
cg07264993_ENSG00000219133	0.000317725	0.000564381	-0.433050122	0.433050122	M1	Male	trans
cg24430871_AZGP1P2	0.000317728	0.000564384	-0.474126616	0.474126616	M1	Male	trans
cg11461787_MTNR1A	0.000317729	0.000564385	0.81478161	0.81478161	M1	Male	trans
cg09483607_OSBPL11	0.00031773	0.000564385	-0.530364215	0.530364215	M1	Male	trans
cg27380499_ADCY10P1	0.00031773	0.000564385	0.388315165	0.388315165	M1	Male	trans
cg17106653_KCNK12	0.000317731	0.000564385	0.810384809	0.810384809	M1	Male	trans
cg07601093_FASTKD3	0.000317731	0.000564385	0.825779354	0.825779354	M1	Male	trans
cg03899772_TAF1C	0.000317732	0.000564386	-0.727111721	0.727111721	M1	Male	trans
cg24815934_ENSG00000201733	0.000317732	0.000564386	0.408979595	0.408979595	M1	Male	trans
cg20821566_ENSG00000165121	0.000317732	0.000564386	-0.508855137	0.508855137	M1	Male	trans
cg09272186_ATP23	0.000317734	0.000564388	1.23026708	1.23026708	M1	Male	trans
cg15374032_ENSG00000227851	0.000317735	0.000564388	-0.911527964	0.911527964	M1	Male	trans
cg27355761_PCDHA13	0.000317738	0.000564392	-0.64789167	0.64789167	M1	Male	trans
cg21986687_GPR149	0.000317738	0.000564392	-0.418901463	0.418901463	M1	Male	trans
cg16476991_ACSM6	0.000317739	0.000564393	0.497993836	0.497993836	M1	Male	trans
cg13916261_ZNF829	0.000317743	0.000564399	0.70683611	0.70683611	M1	Male	trans
cg06502685_ENSG00000229770	0.000317743	0.000564399	-0.457967669	0.457967669	M1	Male	trans
cg07091544_ADRA2A	0.000317745	0.000564401	-0.500663856	0.500663856	M1	Male	trans
cg24910303_TMEM79	0.000317745	0.000564401	-0.420313553	0.420313553	M1	Male	trans
cg20055392_ENSG00000237720	0.000317746	0.000564402	-0.390730491	0.390730491	M1	Male	trans
cg14837215_KRT24	0.000317748	0.000564404	0.548908487	0.548908487	M1	Male	trans
cg04493778_GNG10P1	0.000317749	0.000564404	-0.873402709	0.873402709	M1	Male	trans
cg18941079_ENSG00000233990	0.000317751	0.000564407	-0.754299173	0.754299173	M1	Male	trans
cg04060288_TMEM41B	0.000317752	0.000564408	-0.976831532	0.976831532	M1	Male	trans
cg05884205_SUCLA2P2	0.000317753	0.000564409	-0.709811404	0.709811404	M1	Male	trans
cg21032074_IGHV3-11	0.000317753	0.00056441	-1.22009032	1.22009032	M1	Male	trans
cg00134973_SLFN5	0.000317755	0.000564411	-0.597065386	0.597065386	M1	Male	trans
cg17764057_ZCCHC13	0.000317755	0.000564411	-0.375053895	0.375053895	M1	Male	trans
cg12163800_SNX7	0.000317757	0.000564413	-2.389486999	2.389486999	M1	Male	trans
cg07729440_RNU6-1292P	0.000317757	0.000564413	-0.376524407	0.376524407	M1	Male	trans
ch.2.20642108R_EIF3MP1	0.000317758	0.000564413	-0.705688038	0.705688038	M1	Male	trans
cg03221715_RIMS3	0.000317759	0.000564414	0.247682591	0.247682591	M1	Male	trans
cg27662789_CD81-AS1	0.00031776	0.000564415	0.570834018	0.570834018	M1	Male	trans
cg19045970_GP1BA	0.000317763	0.000564418	0.577100915	0.577100915	M1	Male	trans
cg19727026_ENSG00000226872	0.000317763	0.000564418	-0.622711895	0.622711895	M1	Male	trans
cg04092747_ENSG00000235400	0.000317765	0.000564422	0.735089847	0.735089847	M1	Male	trans
cg10959048_SNORD116-12	0.000317766	0.000564422	-0.864971722	0.864971722	M1	Male	trans
cg21229990_DUXAP9	0.000317767	0.000564422	-0.775142328	0.775142328	M1	Male	trans
cg12372163_EPS8L3	0.000317767	0.000564422	-0.484752557	0.484752557	M1	Male	trans
cg20831324_ENSG00000228133	0.000317767	0.000564422	-0.692558002	0.692558002	M1	Male	trans
cg05667960_ISLR2	0.000317769	0.000564425	0.527122997	0.527122997	M1	Male	trans
cg00338685_KLK3	0.00031777	0.000564425	0.924115698	0.924115698	M1	Male	trans
cg06169910_SLC35E2A	0.00031777	0.000564425	-0.860210623	0.860210623	M1	Male	trans
cg11889058_UBE2Q2P1	0.000317772	0.000564427	-0.766196898	0.766196898	M1	Male	trans
cg00991379_RPL17P25	0.000317773	0.000564428	-0.406352018	0.406352018	M1	Male	trans
cg16247465_ATP5F1AP8	0.000317775	0.00056443	-0.660699741	0.660699741	M1	Male	trans
cg14227773_MIRLET7BHG	0.000317775	0.00056443	-0.665750134	0.665750134	M1	Male	trans
cg07474672_MBOAT1	0.000317777	0.000564432	-0.729985172	0.729985172	M1	Male	trans
cg15712577_LIPM	0.000317778	0.000564432	-0.235677815	0.235677815	M1	Male	trans
cg01305866_NDRG1	0.000317778	0.000564432	0.558603489	0.558603489	M1	Male	trans
cg17522386_SOX17	0.000317781	0.000564435	-0.605757545	0.605757545	M1	Male	trans
cg11810303_SLC8B1	0.000317781	0.000564435	-0.443613118	0.443613118	M1	Male	trans
cg19776984_RBBP4P2	0.000317782	0.000564435	-0.741646042	0.741646042	M1	Male	trans
cg01578705_PCDHB6	0.000317783	0.000564437	-0.790141193	0.790141193	M1	Male	trans
cg18211066_ATN1	0.000317785	0.000564439	0.765621663	0.765621663	M1	Male	trans
cg00759146_ENSG00000234292	0.000317786	0.000564439	-0.483261811	0.483261811	M1	Male	trans
cg04048665_TM4SF19	0.000317786	0.000564439	-0.477146984	0.477146984	M1	Male	trans
cg13027321_RNU6-940P	0.000317787	0.000564441	-1.186977074	1.186977074	M1	Male	trans
cg12237289_LINC01103	0.000317788	0.000564441	-0.702708665	0.702708665	M1	Male	trans
cg12237289_RN7SKP139	0.000317788	0.000564441	-0.977887038	0.977887038	M1	Male	trans
cg00504629_GCM2	0.000317789	0.000564441	0.493049709	0.493049709	M1	Male	trans
cg24092000_RPL21P75	0.000317789	0.000564441	-0.655030103	0.655030103	M1	Male	trans
cg24267038_KIR2DP1	0.00031779	0.000564441	-1.234848552	1.234848552	M1	Male	trans
cg05156799_ADGRL3	0.00031779	0.000564441	-0.487684909	0.487684909	M1	Male	trans
cg07509352_TGFB2-AS1	0.000317791	0.000564442	-0.567410821	0.567410821	M1	Male	trans
cg01510218_CCDC144NL	0.000317794	0.000564447	0.693098769	0.693098769	M1	Male	trans
cg19653415_CCT4P2	0.000317795	0.000564447	-0.786775772	0.786775772	M1	Male	trans
cg19932577_RETNLB	0.000317796	0.000564448	-0.240757894	0.240757894	M1	Male	trans
cg23401796_ENSG00000224469	0.000317797	0.000564448	0.919715853	0.919715853	M1	Male	trans
cg12744966_LOXL4	0.000317797	0.000564448	0.550531285	0.550531285	M1	Male	trans
cg24387367_USP17L5	0.000317798	0.000564448	0.74542383	0.74542383	M1	Male	trans
cg25757332_JMJD7-PLA2G4B	0.000317798	0.000564448	0.557286363	0.557286363	M1	Male	trans
cg05559368_ENSG00000224691	0.0003178	0.00056445	-0.88502761	0.88502761	M1	Male	trans
cg08325191_ENSG00000233648	0.0003178	0.000564451	0.561622502	0.561622502	M1	Male	trans
cg18692382_MIR190A	0.000317801	0.000564451	3.589145496	3.589145496	M1	Male	trans
cg24007800_LMO4	0.000317803	0.000564453	-0.785483359	0.785483359	M1	Male	trans
cg02807047_THBS2	0.000317805	0.000564453	0.540148963	0.540148963	M1	Male	trans
cg23383887_C7orf25	0.000317805	0.000564453	-0.668394273	0.668394273	M1	Male	trans
cg14313932_RPL21P75	0.000317805	0.000564453	-0.475189826	0.475189826	M1	Male	trans
cg11674404_AHSG	0.000317805	0.000564453	0.535356849	0.535356849	M1	Male	trans
cg07335671_SPATA31A6	0.000317805	0.000564453	-0.92169107	0.92169107	M1	Male	trans
cg22280068_CHKB-DT	0.000317807	0.000564456	-0.496859882	0.496859882	M1	Male	trans
cg16061472_IGHV4-31	0.000317811	0.000564461	-0.503610914	0.503610914	M1	Male	trans
cg03545635_LINC01721	0.000317811	0.000564461	-0.561213263	0.561213263	M1	Male	trans
cg21444421_REN	0.000317811	0.000564461	-0.453422568	0.453422568	M1	Male	trans
cg08838447_G6PD	0.000317814	0.000564463	-0.369072936	0.369072936	M1	Male	trans
cg16478852_VN1R37P	0.000317814	0.000564463	-0.370341799	0.370341799	M1	Male	trans
cg21543103_RNA5SP146	0.000317814	0.000564463	-0.54725785	0.54725785	M1	Male	trans
cg08229224_RNU6-468P	0.000317815	0.000564464	-0.328560879	0.328560879	M1	Male	trans
cg01513516_SNX18P13	0.000317816	0.000564464	-0.625295568	0.625295568	M1	Male	trans
cg07979752_MMP23B	0.000317816	0.000564464	0.787111923	0.787111923	M1	Male	trans
cg02216951_VIPAS39	0.00031782	0.000564469	0.612718219	0.612718219	M1	Male	trans
cg24051234_HHLA2	0.00031782	0.000564469	-1.156619658	1.156619658	M1	Male	trans
cg20476087_KLK15	0.000317821	0.000564469	0.669670208	0.669670208	M1	Male	trans
cg09499109_ENSG00000225879	0.000317821	0.000564469	-0.313606863	0.313606863	M1	Male	trans
cg06136472_IGLV8-61	0.000317822	0.000564469	-0.448351399	0.448351399	M1	Male	trans
cg18976191_KCNF1	0.000317822	0.000564469	-0.423839689	0.423839689	M1	Male	trans
cg16977073_RNU6ATAC4P	0.000317823	0.00056447	-0.470664531	0.470664531	M1	Male	trans
cg03179052_ENSG00000237954	0.000317824	0.000564471	-1.472020132	1.472020132	M1	Male	trans
cg21613549_ARMH4	0.000317825	0.000564471	-0.532159397	0.532159397	M1	Male	trans
cg15910024_RNU6-53P	0.000317825	0.000564471	-0.994744541	0.994744541	M1	Male	trans
cg06320570_KDM4C	0.000317826	0.000564473	-1.05311201	1.05311201	M1	Male	trans
cg24855134_ZNF165	0.000317829	0.000564477	-0.723729509	0.723729509	M1	Male	trans
cg23137161_ENSG00000238045	0.000317832	0.00056448	0.565357785	0.565357785	M1	Male	trans
cg23151860_RHBDD3	0.000317832	0.000564481	-0.734365036	0.734365036	M1	Male	trans
cg11444278_TBX15	0.000317833	0.000564481	0.420554746	0.420554746	M1	Male	trans
cg19693276_SAFB2	0.000317834	0.000564481	-0.35922582	0.35922582	M1	Male	trans
cg16156113_ENSG00000226329	0.000317835	0.000564483	-0.391940954	0.391940954	M1	Male	trans
cg05351147_OR2A5	0.000317837	0.000564485	-0.152417806	0.152417806	M1	Male	trans
cg13370086_TRA2A	0.000317837	0.000564485	-0.774044238	0.774044238	M1	Male	trans
cg13957457_H1-7	0.000317838	0.000564486	-0.426206746	0.426206746	M1	Male	trans
cg20295071_ABCC12	0.000317839	0.000564486	1.079948021	1.079948021	M1	Male	trans
cg26836273_NLRP5	0.000317841	0.00056449	-0.671546431	0.671546431	M1	Male	trans
cg07246625_ENSG00000239593	0.000317846	0.000564497	0.406180792	0.406180792	M1	Male	trans
cg04463911_ART4	0.000317846	0.000564497	-0.572093148	0.572093148	M1	Male	trans
cg22007578_CR2	0.000317847	0.000564497	0.694127483	0.694127483	M1	Male	trans
cg14711243_TTTY12	0.000317849	0.000564498	0.434566259	0.434566259	M1	Male	trans
cg22229231_LINC00339	0.000317849	0.000564498	-0.677284984	0.677284984	M1	Male	trans
cg20045882_CLCN6	0.00031785	0.000564498	0.575036053	0.575036053	M1	Male	trans
cg05077566_PGA3	0.00031785	0.000564498	-0.858261587	0.858261587	M1	Male	trans
cg15125801_ENSG00000205236	0.00031785	0.000564498	-0.389064305	0.389064305	M1	Male	trans
cg10723869_PRKAR1A	0.000317852	0.000564501	-0.380159012	0.380159012	M1	Male	trans
cg06619156_MBNL1-AS1	0.000317853	0.000564502	-0.534590328	0.534590328	M1	Male	trans
cg00028598_MEPE	0.000317854	0.000564502	-0.88655972	0.88655972	M1	Male	trans
cg09835575_SLC5A5	0.000317854	0.000564502	0.743372496	0.743372496	M1	Male	trans
cg00428160_SEC14L2	0.000317857	0.000564505	-0.297033315	0.297033315	M1	Male	trans
cg05992904_ENSG00000214908	0.000317857	0.000564505	-0.314792608	0.314792608	M1	Male	trans
cg21946824_TUBA1C	0.000317857	0.000564505	0.399937588	0.399937588	M1	Male	trans
cg15961042_RNA5SP69	0.000317861	0.000564511	-0.74792636	0.74792636	M1	Male	trans
cg13898510_SRRM3	0.000317863	0.000564513	0.554180542	0.554180542	M1	Male	trans
cg01727591_ATOH8	0.000317864	0.000564513	-0.490323519	0.490323519	M1	Male	trans
cg16078318_RTTN	0.000317864	0.000564513	-0.706115329	0.706115329	M1	Male	trans
cg12485181_ENSG00000242968	0.000317865	0.000564513	-0.485849781	0.485849781	M1	Male	trans
cg24375748_C17orf77	0.000317865	0.000564513	-0.603565674	0.603565674	M1	Male	trans
cg04858096_GPI	0.000317866	0.000564513	-0.49249568	0.49249568	M1	Male	trans
cg12671811_IGHV4-39	0.000317866	0.000564513	-0.538088787	0.538088787	M1	Male	trans
cg00920736_PPIAP35	0.000317867	0.000564514	-0.837307555	0.837307555	M1	Male	trans
cg24443367_ENSG00000234503	0.000317867	0.000564514	-0.528942819	0.528942819	M1	Male	trans
cg15588585_KCNRG	0.000317868	0.000564515	-0.861967661	0.861967661	M1	Male	trans
cg13172076_PHIP	0.000317868	0.000564515	-0.848982949	0.848982949	M1	Male	trans
cg11314630_R3HDML	0.00031787	0.000564517	-0.655378307	0.655378307	M1	Male	trans
cg27536188_TBXA2R	0.000317873	0.000564521	-0.463011004	0.463011004	M1	Male	trans
cg10991855_OXCT1	0.000317874	0.000564522	-0.481633655	0.481633655	M1	Male	trans
cg25861660_CASQ2	0.000317875	0.000564522	-0.601121743	0.601121743	M1	Male	trans
cg14506175_BLVRB	0.000317875	0.000564522	-0.71650608	0.71650608	M1	Male	trans
cg04438156_BTF3L4P3	0.000317876	0.000564522	-0.784691863	0.784691863	M1	Male	trans
cg20816047_MSX1	0.000317876	0.000564522	-1.044877964	1.044877964	M1	Male	trans
cg05596755_TBC1D28	0.000317878	0.000564525	0.858479743	0.858479743	M1	Male	trans
cg12606694_ENSG00000229044	0.000317879	0.000564526	0.539652408	0.539652408	M1	Male	trans
cg12189193_LINC02851	0.00031788	0.000564526	-0.658222662	0.658222662	M1	Male	trans
cg27183435_NUTM2B	0.000317882	0.000564529	-0.597652792	0.597652792	M1	Male	trans
cg04001978_IFNNP1	0.000317883	0.000564531	-0.649944648	0.649944648	M1	Male	trans
cg21610436_DRGX	0.000317888	0.000564534	-0.344200318	0.344200318	M1	Male	trans
cg09774124_GBP7	0.000317888	0.000564534	-0.585452015	0.585452015	M1	Male	trans
cg20983125_RANGRF	0.000317888	0.000564534	-0.466382439	0.466382439	M1	Male	trans
cg25122934_ENSG00000231982	0.000317888	0.000564534	0.430378127	0.430378127	M1	Male	trans
cg20237815_UBE2V1P6	0.000317888	0.000564534	-0.465254107	0.465254107	M1	Male	trans
cg16575821_AZU1	0.000317888	0.000564534	-0.604723981	0.604723981	M1	Male	trans
cg07096305_PAAF1	0.000317889	0.000564535	0.47699306	0.47699306	M1	Male	trans
cg19953290_PPP1R1C	0.00031789	0.000564535	0.935239215	0.935239215	M1	Male	trans
cg20823515_LINC01291	0.000317891	0.000564536	-0.605843548	0.605843548	M1	Male	trans
cg03734225_FAM133B	0.000317892	0.000564536	-0.430731922	0.430731922	M1	Male	trans
cg18453320_FAM220BP	0.000317893	0.000564536	-0.703774724	0.703774724	M1	Male	trans
cg17867325_RPL7L1P8	0.000317893	0.000564536	1.228024882	1.228024882	M1	Male	trans
cg25217772_CA5A	0.000317893	0.000564536	-0.553129806	0.553129806	M1	Male	trans
cg03966685_ZNF385A	0.000317894	0.000564536	0.625200165	0.625200165	M1	Male	trans
cg21000599_CD200R1L-AS1	0.000317894	0.000564536	-0.423801197	0.423801197	M1	Male	trans
cg01387220_NLRP2B	0.000317894	0.000564536	-0.406233436	0.406233436	M1	Male	trans
cg09918713_GUSBP17	0.000317895	0.000564536	0.425931952	0.425931952	M1	Male	trans
cg06282009_RNU6-337P	0.000317895	0.000564536	-1.183075206	1.183075206	M1	Male	trans
cg17779085_CCDC120	0.000317897	0.000564538	-1.438680201	1.438680201	M1	Male	trans
cg03292652_ENSG00000215838	0.000317897	0.000564538	-0.658950877	0.658950877	M1	Male	trans
cg12168509_ENSG00000231324	0.000317901	0.000564543	-0.350398772	0.350398772	M1	Male	trans
cg07474672_ELP4	0.000317901	0.000564543	-0.688810251	0.688810251	M1	Male	trans
cg25138752_SLC1A5	0.000317904	0.000564548	-0.449206929	0.449206929	M1	Male	trans
cg23237611_ENSG00000231699	0.000317904	0.000564548	-0.534740958	0.534740958	M1	Male	trans
cg22102485_ENSG00000215838	0.000317912	0.00056456	-0.600213733	0.600213733	M1	Male	trans
cg10386298_ENSG00000231029	0.000317913	0.00056456	0.79124736	0.79124736	M1	Male	trans
cg00629730_H2BC13	0.000317913	0.00056456	-0.315517669	0.315517669	M1	Male	trans
cg13672736_CHD5	0.000317915	0.000564563	-0.64667128	0.64667128	M1	Male	trans
cg20366486_ACTN4P1	0.000317916	0.000564563	-0.623753071	0.623753071	M1	Male	trans
cg13546658_ENSG00000237477	0.000317916	0.000564563	0.321598262	0.321598262	M1	Male	trans
cg18972013_NUMBL	0.000317918	0.000564565	0.632482285	0.632482285	M1	Male	trans
cg25502399_PCDH19	0.000317919	0.000564567	-0.72339633	0.72339633	M1	Male	trans
cg11787737_C7orf65	0.00031792	0.000564568	0.521677705	0.521677705	M1	Male	trans
cg02849754_LINC01873	0.000317921	0.000564568	-0.670451323	0.670451323	M1	Male	trans
cg16422816_VAX1	0.000317924	0.000564572	-0.3970326	0.3970326	M1	Male	trans
cg00270291_PDE8B	0.000317925	0.000564573	0.425696794	0.425696794	M1	Male	trans
cg17264779_GLCCI1-DT	0.000317926	0.000564573	-0.688136796	0.688136796	M1	Male	trans
cg21927177_ENSG00000232762	0.000317926	0.000564573	0.466665095	0.466665095	M1	Male	trans
cg06502685_SLF1	0.000317926	0.000564573	-0.408352448	0.408352448	M1	Male	trans
cg10295807_OR52D1	0.000317927	0.000564573	-0.483770056	0.483770056	M1	Male	trans
cg17351974_ENSG00000237601	0.000317927	0.000564573	1.194042903	1.194042903	M1	Male	trans
cg24166175_CFAP58	0.000317927	0.000564573	-0.677833547	0.677833547	M1	Male	trans
cg19843426_RPSAP38	0.00031793	0.000564576	-0.595174961	0.595174961	M1	Male	trans
cg08860070_ENSG00000233586	0.000317932	0.000564578	0.321010763	0.321010763	M1	Male	trans
cg02334523_MAGEA9	0.000317932	0.000564578	-0.574335915	0.574335915	M1	Male	trans
cg18742823_GDPD3	0.000317933	0.000564578	0.506984663	0.506984663	M1	Male	trans
cg17415826_CIBAR1P2	0.000317933	0.000564578	-0.794524126	0.794524126	M1	Male	trans
cg24027302_ABCG4	0.000317934	0.000564578	0.731751267	0.731751267	M1	Male	trans
cg01561629_LINC01873	0.000317934	0.000564578	-0.458838301	0.458838301	M1	Male	trans
cg14449263_LTBP4	0.000317935	0.000564579	0.464073654	0.464073654	M1	Male	trans
cg03896390_ENSG00000228587	0.000317937	0.000564583	0.654033484	0.654033484	M1	Male	trans
cg08060936_TMEM14DP	0.000317939	0.000564585	-0.640005295	0.640005295	M1	Male	trans
cg16122815_HERC5	0.000317941	0.000564588	-0.717110539	0.717110539	M1	Male	trans
cg26335602_ATXN7L3P1	0.000317942	0.000564589	0.572229017	0.572229017	M1	Male	trans
cg07096305_PTER	0.000317944	0.000564591	0.486637995	0.486637995	M1	Male	trans
cg05013064_MTATP6P16	0.000317947	0.000564595	0.485680792	0.485680792	M1	Male	trans
cg18459152_PHACTR3	0.000317949	0.000564597	0.609072088	0.609072088	M1	Male	trans
cg01255059_Metazoa_SRP	0.000317949	0.000564598	-0.698323303	0.698323303	M1	Male	trans
cg21201844_FGR	0.00031795	0.000564599	0.38954973	0.38954973	M1	Male	trans
cg14994777_FSTL1	0.000317951	0.000564599	-0.598748378	0.598748378	M1	Male	trans
cg27390524_LYPLAL1-DT	0.000317952	0.000564599	-0.546118217	0.546118217	M1	Male	trans
cg05895376_OR4F21	0.000317952	0.000564599	0.831715879	0.831715879	M1	Male	trans
cg13229245_EPCAM	0.000317953	0.0005646	0.320517973	0.320517973	M1	Male	trans
cg11056334_NIBAN1	0.000317955	0.000564602	-0.343521854	0.343521854	M1	Male	trans
cg22530144_GTF2H2B	0.000317957	0.000564605	-0.671822164	0.671822164	M1	Male	trans
cg16654079_CACNA1F	0.000317958	0.000564607	-0.469928259	0.469928259	M1	Male	trans
cg26162150_ZDHHC20P2	0.000317959	0.000564607	1.25290397	1.25290397	M1	Male	trans
cg14691529_Y_RNA	0.00031796	0.000564608	0.677131401	0.677131401	M1	Male	trans
cg26177096_NMNAT1P3	0.000317962	0.000564609	0.702163625	0.702163625	M1	Male	trans
cg26177096_ENSG00000219273	0.000317962	0.000564609	0.424646293	0.424646293	M1	Male	trans
cg20821566_C21orf62-AS1	0.000317962	0.000564609	-0.520252982	0.520252982	M1	Male	trans
cg18635552_ANPEP	0.000317962	0.000564609	-0.663618709	0.663618709	M1	Male	trans
cg04543823_TDRD12	0.000317963	0.00056461	-0.654979178	0.654979178	M1	Male	trans
cg14787030_FAM155A-IT1	0.000317964	0.00056461	-1.271224487	1.271224487	M1	Male	trans
cg10295807_PARK7P2	0.000317967	0.000564615	-0.461750964	0.461750964	M1	Male	trans
cg08033998_ANKRD20A10P	0.000317969	0.000564617	-0.360606209	0.360606209	M1	Male	trans
cg05729372_SLC22A3	0.000317971	0.000564619	-0.385357283	0.385357283	M1	Male	trans
cg07625337_RPS6KA4	0.000317972	0.000564621	-0.666995459	0.666995459	M1	Male	trans
cg05608612_LINC00424	0.000317973	0.000564622	-0.461246131	0.461246131	M1	Male	trans
cg07362060_ENSG00000229067	0.000317975	0.000564625	0.708629365	0.708629365	M1	Male	trans
cg02792740_CEP97	0.000317976	0.000564625	0.490532127	0.490532127	M1	Male	trans
cg17185052_MIR1289-2	0.000317977	0.000564625	-0.815736664	0.815736664	M1	Male	trans
cg11851382_ENSG00000232361	0.000317977	0.000564625	-0.586455173	0.586455173	M1	Male	trans
cg16064295_BABAM2	0.000317981	0.00056463	-0.665297802	0.665297802	M1	Male	trans
cg25486571_NT5C3B	0.000317981	0.00056463	-0.756076111	0.756076111	M1	Male	trans
cg16932012_CDH4	0.000317981	0.000564631	-0.582238085	0.582238085	M1	Male	trans
cg13180315_RNU6-407P	0.000317983	0.000564632	0.541140724	0.541140724	M1	Male	trans
cg20451596_LIN28B	0.000317983	0.000564632	-0.876811982	0.876811982	M1	Male	trans
cg15182955_RNU4-7P	0.000317984	0.000564633	1.06042788	1.06042788	M1	Male	trans
cg00471162_ENSG00000225632	0.000317986	0.000564635	-0.558638141	0.558638141	M1	Male	trans
cg10991855_COX15	0.000317986	0.000564635	-0.474510605	0.474510605	M1	Male	trans
cg09073539_RAB5B	0.000317988	0.000564637	-0.598128536	0.598128536	M1	Male	trans
cg09755512_CIR1P3	0.000317989	0.000564638	-0.697454504	0.697454504	M1	Male	trans
cg25938960_NHLRC3	0.000317989	0.000564638	-0.789465163	0.789465163	M1	Male	trans
cg10956335_PCDHA4	0.000317991	0.000564639	-0.602889058	0.602889058	M1	Male	trans
cg03974777_SNORA5B	0.000317991	0.000564639	-0.947422851	0.947422851	M1	Male	trans
cg07549208_MUC7	0.000317995	0.000564645	0.438596058	0.438596058	M1	Male	trans
cg09774124_HMGN2P9	0.000317995	0.000564645	-0.487417602	0.487417602	M1	Male	trans
cg00927911_RPL23AP12	0.000317996	0.000564645	0.631001267	0.631001267	M1	Male	trans
cg02671217_STRN	0.000317997	0.000564645	-0.521553847	0.521553847	M1	Male	trans
cg24711324_ANP32A	0.000317997	0.000564645	-0.536472729	0.536472729	M1	Male	trans
cg09006915_RPL7P37	0.000317999	0.000564647	-0.51474602	0.51474602	M1	Male	trans
cg04054096_ENSG00000233933	0.000318	0.000564647	-0.570801883	0.570801883	M1	Male	trans
cg09562756_PLSCR2	0.000318	0.000564647	1.11850888	1.11850888	M1	Male	trans
cg09073539_ZNF736	0.000318	0.000564647	-0.601220754	0.601220754	M1	Male	trans
cg24856383_LINC00314	0.000318002	0.00056465	1.280747493	1.280747493	M1	Male	trans
cg15085564_STMN4	0.000318003	0.000564652	-0.089570391	0.089570391	M1	Male	trans
cg25902146_PIWIL4	0.000318006	0.000564655	0.754983809	0.754983809	M1	Male	trans
cg04767732_SNORD116-29	0.000318007	0.000564656	-0.490597269	0.490597269	M1	Male	trans
cg13694785_CYP26A1	0.000318007	0.000564656	-0.512306404	0.512306404	M1	Male	trans
cg16912848_ZNF593OS	0.000318008	0.000564656	-0.545789169	0.545789169	M1	Male	trans
cg19679651_ENSG00000213393	0.000318009	0.000564657	-0.494319999	0.494319999	M1	Male	trans
cg13213594_NDST3	0.000318009	0.000564657	0.656312131	0.656312131	M1	Male	trans
cg03966685_NRXN3	0.00031801	0.000564657	-0.628574716	0.628574716	M1	Male	trans
cg22125926_ENSG00000226477	0.000318011	0.000564659	0.553184885	0.553184885	M1	Male	trans
cg23634134_ENSG00000235996	0.000318013	0.000564661	0.509924466	0.509924466	M1	Male	trans
cg09179485_ATP5MGP2	0.000318015	0.000564661	-0.865455799	0.865455799	M1	Male	trans
cg04902668_RPL7AP14	0.000318015	0.000564661	0.797253721	0.797253721	M1	Male	trans
cg00038877_DECR2	0.000318015	0.000564661	0.690868705	0.690868705	M1	Male	trans
cg22871253_CDK2AP2P3	0.000318016	0.000564661	0.591412072	0.591412072	M1	Male	trans
cg04981410_ENSG00000204814	0.000318016	0.000564661	0.808143382	0.808143382	M1	Male	trans
cg13919369_GNG11	0.000318017	0.000564661	-0.587573421	0.587573421	M1	Male	trans
cg17291521_GSTA3	0.000318017	0.000564661	0.404537556	0.404537556	M1	Male	trans
cg14086691_CBLL1P1	0.000318017	0.000564661	-0.359056958	0.359056958	M1	Male	trans
cg20688928_KRT8P51	0.00031802	0.000564666	1.073305934	1.073305934	M1	Male	trans
cg05898482_C11orf52	0.000318021	0.000564666	1.466955464	1.466955464	M1	Male	trans
cg18128212_ENSG00000233293	0.000318022	0.000564666	0.887622553	0.887622553	M1	Male	trans
cg09325375_RNVU1-22	0.000318022	0.000564666	-0.361635708	0.361635708	M1	Male	trans
cg04938082_POLR2CP1	0.000318022	0.000564666	-0.606664408	0.606664408	M1	Male	trans
cg08662043_TOP1	0.000318024	0.000564668	-0.402193559	0.402193559	M1	Male	trans
cg07096305_GOT1	0.000318025	0.00056467	0.438846103	0.438846103	M1	Male	trans
cg05385299_RAC3	0.000318026	0.00056467	0.43350007	0.43350007	M1	Male	trans
cg21836905_SLC35G5	0.000318028	0.000564672	-0.499110097	0.499110097	M1	Male	trans
cg08990112_TMEFF1	0.000318029	0.000564673	0.140367226	0.140367226	M1	Male	trans
cg06736113_ADAMTS9-AS2	0.000318029	0.000564673	-0.425907578	0.425907578	M1	Male	trans
cg19748509_PRM1	0.00031803	0.000564673	0.556088523	0.556088523	M1	Male	trans
cg11214251_NTRK3	0.000318031	0.000564674	-0.490054113	0.490054113	M1	Male	trans
cg15726318_ENSG00000225854	0.000318032	0.000564676	0.507338336	0.507338336	M1	Male	trans
cg02334523_MUC21	0.000318032	0.000564676	-0.713212192	0.713212192	M1	Male	trans
cg15120247_ZNF248	0.000318034	0.000564677	-0.579781419	0.579781419	M1	Male	trans
cg11889058_ENSG00000224817	0.000318035	0.000564678	-0.832154717	0.832154717	M1	Male	trans
cg01994308_ENSG00000236505	0.000318036	0.000564679	0.241237187	0.241237187	M1	Male	trans
cg08877853_ENSG00000225279	0.000318037	0.000564681	-0.770804904	0.770804904	M1	Male	trans
cg02792740_ROCK1	0.00031804	0.000564685	0.545613968	0.545613968	M1	Male	trans
cg21200382_ENSG00000225752	0.000318042	0.000564687	0.43243907	0.43243907	M1	Male	trans
cg13434714_KLK5	0.000318043	0.000564688	0.705784208	0.705784208	M1	Male	trans
cg04337937_ENSG00000223774	0.000318043	0.000564688	-0.605207617	0.605207617	M1	Male	trans
cg11086960_TMED10	0.000318044	0.000564689	-0.666123873	0.666123873	M1	Male	trans
cg06320570_ENSG00000237387	0.000318047	0.000564691	-1.003841528	1.003841528	M1	Male	trans
cg25047485_RPS29P31	0.000318047	0.000564691	-0.478694428	0.478694428	M1	Male	trans
cg22253653_OR5AW1P	0.000318047	0.000564692	-0.219983299	0.219983299	M1	Male	trans
cg07405255_CCDC171	0.000318049	0.000564693	-0.818662694	0.818662694	M1	Male	trans
cg02129159_ENSG00000223502	0.000318051	0.000564695	-0.516116633	0.516116633	M1	Male	trans
cg25774020_MTCO2P16	0.000318051	0.000564695	-0.477744896	0.477744896	M1	Male	trans
cg00679368_ENSG00000238260	0.000318051	0.000564695	-0.707915615	0.707915615	M1	Male	trans
cg27108281_CHST9	0.000318052	0.000564695	-0.539156839	0.539156839	M1	Male	trans
cg07793432_ENSG00000230896	0.000318053	0.000564695	-0.671900135	0.671900135	M1	Male	trans
cg27278810_MAN1C1	0.000318053	0.000564695	0.927422293	0.927422293	M1	Male	trans
cg11056334_ATP11B	0.000318053	0.000564695	-0.338609207	0.338609207	M1	Male	trans
cg26042854_RAC1P7	0.000318054	0.000564696	-0.952761978	0.952761978	M1	Male	trans
cg16898218_GPM6A	0.000318055	0.000564697	0.335764134	0.335764134	M1	Male	trans
cg23036452_CSH2	0.000318056	0.000564698	-0.447367003	0.447367003	M1	Male	trans
cg03558233_ZNF603P	0.000318058	0.000564699	-0.541239246	0.541239246	M1	Male	trans
cg08547343_RN7SL752P	0.000318059	0.000564699	0.716384869	0.716384869	M1	Male	trans
cg17958291_IL6STP1	0.000318059	0.000564699	0.803563636	0.803563636	M1	Male	trans
cg23355166_OR9G4	0.000318059	0.000564699	-0.083244582	0.083244582	M1	Male	trans
cg11217037_BEND2	0.00031806	0.000564699	-0.802456759	0.802456759	M1	Male	trans
cg05470459_RNU6ATAC16P	0.000318062	0.000564701	-0.980646216	0.980646216	M1	Male	trans
cg12800122_JMJD7-PLA2G4B	0.000318062	0.000564701	0.578294063	0.578294063	M1	Male	trans
cg27408471_RNU7-59P	0.000318063	0.000564702	0.529499131	0.529499131	M1	Male	trans
cg10798164_POPDC3	0.000318063	0.000564702	-0.561270755	0.561270755	M1	Male	trans
cg24671734_MKX	0.000318064	0.000564702	0.511028654	0.511028654	M1	Male	trans
cg09176727_LRRC53	0.000318064	0.000564702	-1.035249752	1.035249752	M1	Male	trans
cg12110603_ENSG00000204814	0.000318071	0.000564713	-0.665028521	0.665028521	M1	Male	trans
cg08521677_ENSG00000230718	0.000318071	0.000564713	0.523655619	0.523655619	M1	Male	trans
cg02891048_CAMKK1	0.000318072	0.000564713	0.436375151	0.436375151	M1	Male	trans
cg26335602_ALDH7A1P4	0.000318075	0.000564717	0.449017863	0.449017863	M1	Male	trans
cg08159493_P3H2	0.000318077	0.00056472	1.203926498	1.203926498	M1	Male	trans
cg00643695_MIR626	0.000318078	0.00056472	-0.802240428	0.802240428	M1	Male	trans
cg10686916_ANPEP	0.000318078	0.00056472	-0.637847811	0.637847811	M1	Male	trans
cg14397919_PLAAT1	0.000318079	0.00056472	-0.919427721	0.919427721	M1	Male	trans
cg00134973_ENSG00000231521	0.00031808	0.000564723	-0.7227159	0.7227159	M1	Male	trans
cg13326083_ENSG00000223576	0.000318082	0.000564725	-0.748987058	0.748987058	M1	Male	trans
cg07601093_GART	0.000318082	0.000564725	0.87070148	0.87070148	M1	Male	trans
cg08869231_RASSF1	0.000318083	0.000564725	0.380402948	0.380402948	M1	Male	trans
cg05995555_ENSG00000203462	0.000318084	0.000564725	-0.513045368	0.513045368	M1	Male	trans
cg03549208_POLA1	0.000318085	0.000564726	-0.513357443	0.513357443	M1	Male	trans
cg18339359_RNA5SP152	0.000318086	0.000564727	-0.850727573	0.850727573	M1	Male	trans
cg22027573_MSI1	0.000318087	0.000564728	-0.482381895	0.482381895	M1	Male	trans
cg06736113_RNU6-1083P	0.000318087	0.000564728	-0.430470992	0.430470992	M1	Male	trans
cg07712598_ENSG00000234117	0.000318093	0.000564737	-0.534994959	0.534994959	M1	Male	trans
cg03608583_OR2T2	0.000318094	0.000564738	-0.123482566	0.123482566	M1	Male	trans
cg03035495_RPL31P47	0.000318094	0.000564738	-0.633512518	0.633512518	M1	Male	trans
cg11056334_CARF	0.000318095	0.000564738	-0.389992932	0.389992932	M1	Male	trans
cg21781761_RGS2	0.000318096	0.000564738	-0.278551013	0.278551013	M1	Male	trans
cg15353666_CICP5	0.000318096	0.000564738	-0.745484435	0.745484435	M1	Male	trans
cg03179052_RPL3P8	0.000318096	0.000564738	-0.973632298	0.973632298	M1	Male	trans
cg06880767_ENSG00000229203	0.000318099	0.000564742	-0.573212919	0.573212919	M1	Male	trans
cg07346920_LINC01687	0.000318101	0.000564744	-0.638928584	0.638928584	M1	Male	trans
cg02697258_SNORD72	0.000318102	0.000564744	-0.48433579	0.48433579	M1	Male	trans
cg26112799_ENSG00000235069	0.000318102	0.000564744	-0.666996637	0.666996637	M1	Male	trans
cg17029237_SLCO2A1	0.000318102	0.000564744	-0.627554658	0.627554658	M1	Male	trans
cg07388216_ENSG00000232618	0.000318103	0.000564746	-0.774110636	0.774110636	M1	Male	trans
cg17540118_RAET1K	0.000318105	0.000564747	0.656984323	0.656984323	M1	Male	trans
cg24337786_HMGB1P17	0.000318108	0.000564752	0.580808381	0.580808381	M1	Male	trans
cg25765570_ENSG00000227498	0.00031811	0.000564755	-0.782326956	0.782326956	M1	Male	trans
cg03051617_ATP5PBP6	0.000318111	0.000564755	-0.756367747	0.756367747	M1	Male	trans
cg15877096_ENSG00000228513	0.000318113	0.000564759	-0.932291047	0.932291047	M1	Male	trans
cg24431879_USP17L5	0.000318114	0.000564759	-0.979811492	0.979811492	M1	Male	trans
cg05392160_ENSG00000226233	0.000318114	0.000564759	-1.309556038	1.309556038	M1	Male	trans
cg09282660_RNU6-681P	0.000318117	0.000564762	0.571458661	0.571458661	M1	Male	trans
cg17338411_SLC6A17	0.000318117	0.000564762	-0.543668325	0.543668325	M1	Male	trans
cg00968800_CD300C	0.000318118	0.000564762	-0.451109821	0.451109821	M1	Male	trans
cg00127664_RPS12P15	0.000318118	0.000564762	-0.385804008	0.385804008	M1	Male	trans
cg25699417_DEFB4B	0.00031812	0.000564764	-0.672001702	0.672001702	M1	Male	trans
cg14562619_GABRG3	0.000318122	0.000564768	-0.493986684	0.493986684	M1	Male	trans
cg08426938_PHACTR2	0.000318124	0.000564768	-0.550200623	0.550200623	M1	Male	trans
cg00711529_MSX2	0.000318124	0.000564768	-0.307435335	0.307435335	M1	Male	trans
cg05620362_RNU6-501P	0.000318124	0.000564768	-0.410113406	0.410113406	M1	Male	trans
cg18895972_PRTN3	0.000318127	0.000564771	0.811219102	0.811219102	M1	Male	trans
cg06581978_H2AL1RP	0.000318127	0.000564771	-0.649872915	0.649872915	M1	Male	trans
cg06666967_MROH6	0.000318128	0.000564771	0.702652453	0.702652453	M1	Male	trans
cg17202840_C17orf77	0.000318128	0.000564771	-0.570210355	0.570210355	M1	Male	trans
cg00067141_ENSG00000166104	0.000318128	0.000564771	0.434345114	0.434345114	M1	Male	trans
cg09603381_LINC01014	0.000318129	0.000564771	-0.671484052	0.671484052	M1	Male	trans
cg12020396_BPIFB4	0.000318129	0.000564772	0.272228108	0.272228108	M1	Male	trans
cg19082069_AP3D1	0.000318131	0.000564774	0.484566512	0.484566512	M1	Male	trans
cg23151860_GPN3	0.000318134	0.000564777	0.784829056	0.784829056	M1	Male	trans
cg11171466_BBOX1	0.000318136	0.000564779	-0.560449059	0.560449059	M1	Male	trans
cg06884304_LINC00397	0.000318138	0.000564782	-0.458074293	0.458074293	M1	Male	trans
cg18896458_DNAJC19P6	0.000318139	0.000564782	-0.424773995	0.424773995	M1	Male	trans
cg21905437_RPL7P59	0.00031814	0.000564784	0.644774487	0.644774487	M1	Male	trans
cg19516263_MIR219A1	0.000318141	0.000564784	-1.040976892	1.040976892	M1	Male	trans
cg09506610_HNRNPA1P25	0.000318141	0.000564784	-0.517684071	0.517684071	M1	Male	trans
cg06502685_SMARCA5	0.000318141	0.000564784	-0.398976176	0.398976176	M1	Male	trans
cg19943770_SNX9-AS1	0.000318145	0.00056479	-0.49488349	0.49488349	M1	Male	trans
cg11128983_TP73-AS3	0.000318146	0.00056479	-0.566129296	0.566129296	M1	Male	trans
cg16064295_NUDT11	0.000318148	0.000564793	-0.619727374	0.619727374	M1	Male	trans
cg02656016_ENSG00000224469	0.000318152	0.000564799	-0.672318032	0.672318032	M1	Male	trans
cg07096305_DNAJC16	0.000318153	0.000564799	0.490414032	0.490414032	M1	Male	trans
cg11171466_CHIAP3	0.000318155	0.000564799	-0.59335404	0.59335404	M1	Male	trans
cg27475875_ENSG00000229393	0.000318155	0.000564799	0.590272878	0.590272878	M1	Male	trans
cg06322601_ENSG00000220986	0.000318156	0.000564799	0.952358521	0.952358521	M1	Male	trans
cg13101073_ENSG00000173366	0.000318156	0.000564799	-0.724822689	0.724822689	M1	Male	trans
cg15310511_SOX1	0.000318157	0.000564799	-0.50962818	0.50962818	M1	Male	trans
cg04790008_COL14A1	0.000318161	0.000564799	-0.601582567	0.601582567	M1	Male	trans
cg04054096_ENSG00000200235	0.000318162	0.000564799	-0.343031527	0.343031527	M1	Male	trans
cg12163800_ATP5F1C	0.000318163	0.000564799	-2.336843753	2.336843753	M1	Male	trans
cg07081939_NIFKP1	0.000318164	0.000564799	-0.685774168	0.685774168	M1	Male	trans
cg22986597_ACTG1P10	0.000318165	0.000564799	0.704878423	0.704878423	M1	Male	trans
cg07170824_CHMP1AP1	0.000318165	0.000564799	-0.335292214	0.335292214	M1	Male	trans
cg07170824_H2BP3	0.000318165	0.000564799	-0.202477056	0.202477056	M1	Male	trans
cg07170824_RN7SKP226	0.000318165	0.000564799	-0.747511442	0.747511442	M1	Male	trans
cg07170824_IFNA17	0.000318165	0.000564799	-0.530539021	0.530539021	M1	Male	trans
cg07170824_OR4C10P	0.000318165	0.000564799	-0.747511442	0.747511442	M1	Male	trans
cg07170824_GPHB5	0.000318165	0.000564799	-0.530539021	0.530539021	M1	Male	trans
cg07170824_SNORD114-9	0.000318165	0.000564799	-0.683327839	0.683327839	M1	Male	trans
cg07170824_MIR654	0.000318165	0.000564799	-0.747511442	0.747511442	M1	Male	trans
cg07170824_RPS26P54	0.000318165	0.000564799	-0.501080681	0.501080681	M1	Male	trans
cg07170824_LINC01665	0.000318165	0.000564799	-0.747511442	0.747511442	M1	Male	trans
cg07170824_ENSG00000232408	0.000318165	0.000564799	-0.670584429	0.670584429	M1	Male	trans
cg07170824_ENSG00000236075	0.000318165	0.000564799	-0.434808756	0.434808756	M1	Male	trans
cg07170824_RN7SL797P	0.000318165	0.000564799	-0.171124345	0.171124345	M1	Male	trans
cg07170824_RNU4-65P	0.000318165	0.000564799	-0.358480617	0.358480617	M1	Male	trans
cg07170824_LINC00385	0.000318165	0.000564799	-0.377979084	0.377979084	M1	Male	trans
cg07170824_ENSG00000216811	0.000318165	0.000564799	-0.250827493	0.250827493	M1	Male	trans
cg25938960_TMBIM4	0.00031817	0.000564806	-0.730605654	0.730605654	M1	Male	trans
cg01309428_TRPC7	0.000318174	0.000564811	0.773759232	0.773759232	M1	Male	trans
cg20388329_CT47A5	0.000318174	0.000564811	-0.627414897	0.627414897	M1	Male	trans
cg12163800_BMPR1A	0.000318174	0.000564811	-2.405725872	2.405725872	M1	Male	trans
cg02874992_ENSG00000234358	0.000318175	0.000564812	-0.460361577	0.460361577	M1	Male	trans
cg22608845_IGLV5-45	0.000318178	0.000564813	-0.348415478	0.348415478	M1	Male	trans
cg04967129_HSF2	0.000318178	0.000564813	-0.516765205	0.516765205	M1	Male	trans
cg01226797_DEFB136	0.000318179	0.000564813	-0.795065872	0.795065872	M1	Male	trans
cg08380910_ENSG00000236132	0.000318179	0.000564813	-0.657161966	0.657161966	M1	Male	trans
cg21297167_LINC02096	0.000318179	0.000564813	0.774302818	0.774302818	M1	Male	trans
cg15113413_CNTNAP4	0.000318179	0.000564813	-0.336690631	0.336690631	M1	Male	trans
cg00223767_RPL30P5	0.00031818	0.000564813	-0.560606629	0.560606629	M1	Male	trans
cg12975667_RNA5SP435	0.00031818	0.000564813	0.50141374	0.50141374	M1	Male	trans
cg20150659_ENSG00000227687	0.00031818	0.000564813	-0.469062982	0.469062982	M1	Male	trans
cg06420764_DLEC1P1	0.000318181	0.000564813	0.541717304	0.541717304	M1	Male	trans
cg06864789_LYPLA2P1	0.000318181	0.000564813	-0.524063097	0.524063097	M1	Male	trans
cg03655023_CLTC	0.000318182	0.000564814	-0.499076367	0.499076367	M1	Male	trans
cg00608701_LOXL4	0.000318184	0.000564817	-0.435268911	0.435268911	M1	Male	trans
cg03653504_SERPINA12	0.000318185	0.000564817	-0.27008301	0.27008301	M1	Male	trans
cg01844045_ENSG00000225632	0.000318185	0.000564817	-0.543458387	0.543458387	M1	Male	trans
cg11282828_ENSG00000236098	0.000318186	0.000564817	-0.63897995	0.63897995	M1	Male	trans
cg15103479_LINC02013	0.000318186	0.000564817	0.607129819	0.607129819	M1	Male	trans
cg10672754_CACNA1G	0.000318187	0.000564817	0.730884133	0.730884133	M1	Male	trans
cg09929408_APLP1	0.000318189	0.000564819	-0.124729061	0.124729061	M1	Male	trans
cg09026849_ENSG00000232696	0.00031819	0.000564819	-0.519168575	0.519168575	M1	Male	trans
cg11013060_RN7SL209P	0.00031819	0.000564819	-0.90510296	0.90510296	M1	Male	trans
cg04212021_ENSG00000228513	0.00031819	0.000564819	0.458301217	0.458301217	M1	Male	trans
cg15032304_ARL9	0.00031819	0.000564819	-0.36545834	0.36545834	M1	Male	trans
cg17779085_Y_RNA	0.000318191	0.00056482	-2.073196159	2.073196159	M1	Male	trans
cg19147015_COL11A1	0.000318193	0.000564821	-0.760409444	0.760409444	M1	Male	trans
cg20910935_RPL37P12	0.000318193	0.000564821	-0.410104415	0.410104415	M1	Male	trans
cg18606189_RPL15P4	0.000318194	0.000564822	-0.537132861	0.537132861	M1	Male	trans
cg02514711_OSTCP2	0.000318197	0.000564826	0.354905847	0.354905847	M1	Male	trans
cg06027927_MYO5B	0.000318198	0.000564828	-0.388579499	0.388579499	M1	Male	trans
cg04007989_HCN3	0.0003182	0.000564829	0.685019137	0.685019137	M1	Male	trans
cg16977073_RPL13AP3	0.000318201	0.000564829	-0.552969847	0.552969847	M1	Male	trans
cg16061472_RN7SL842P	0.000318201	0.000564829	-0.437421746	0.437421746	M1	Male	trans
cg22389545_DSCAM-AS1	0.000318201	0.000564829	0.670704179	0.670704179	M1	Male	trans
cg02129159_GPRASP2	0.000318202	0.000564829	-0.62277678	0.62277678	M1	Male	trans
cg22294474_KCNK6	0.000318203	0.000564829	0.560291966	0.560291966	M1	Male	trans
cg12836961_LINC00973	0.000318203	0.000564829	-0.518820062	0.518820062	M1	Male	trans
cg26076683_ENSG00000234262	0.000318204	0.000564831	-0.655519955	0.655519955	M1	Male	trans
cg20910935_ENSG00000228072	0.000318205	0.000564832	-0.411992064	0.411992064	M1	Male	trans
cg02893804_CALM1P2	0.000318208	0.000564836	0.507206016	0.507206016	M1	Male	trans
cg06972124_PGF	0.000318208	0.000564836	0.595682077	0.595682077	M1	Male	trans
cg21284524_DFFBP1	0.000318209	0.000564836	-0.594799434	0.594799434	M1	Male	trans
cg25348374_RNU6-1055P	0.000318211	0.000564837	0.58174588	0.58174588	M1	Male	trans
cg25588120_RBM11	0.000318211	0.000564837	-0.326872329	0.326872329	M1	Male	trans
cg25435714_ENSG00000231930	0.000318212	0.000564837	-0.288368555	0.288368555	M1	Male	trans
cg17027335_LPO	0.000318212	0.000564837	-0.734127563	0.734127563	M1	Male	trans
cg23741364_MPC1L	0.000318214	0.000564841	-0.5912154	0.5912154	M1	Male	trans
cg12485685_TNFSF13B	0.000318216	0.000564842	-0.224436213	0.224436213	M1	Male	trans
cg07850274_CUL4A	0.000318217	0.000564844	-0.626059335	0.626059335	M1	Male	trans
cg04678080_ENSG00000240477	0.000318218	0.000564844	0.213393315	0.213393315	M1	Male	trans
cg11382963_GOLGA8M	0.000318219	0.000564846	0.84292044	0.84292044	M1	Male	trans
cg12398261_ANAPC11	0.000318221	0.000564846	3.131668849	3.131668849	M1	Male	trans
cg23579481_MTND2P23	0.000318221	0.000564846	-0.870276494	0.870276494	M1	Male	trans
cg17259183_RNU6-992P	0.000318221	0.000564846	0.36032768	0.36032768	M1	Male	trans
cg06334154_ENSG00000226072	0.000318221	0.000564846	0.681806447	0.681806447	M1	Male	trans
cg26331326_NPY5R	0.000318222	0.000564847	-0.566384683	0.566384683	M1	Male	trans
cg14930498_LINC01883	0.000318225	0.000564851	-0.58671124	0.58671124	M1	Male	trans
cg19010807_SLC20A2	0.000318227	0.000564854	-0.622951974	0.622951974	M1	Male	trans
cg17337670_PPIAP7	0.000318229	0.000564855	-0.370850599	0.370850599	M1	Male	trans
cg02062326_ADAM24P	0.000318229	0.000564855	0.348719388	0.348719388	M1	Male	trans
cg05115862_YWHAE	0.000318229	0.000564855	-0.458880229	0.458880229	M1	Male	trans
cg12652440_SNORD114-18	0.000318229	0.000564855	-0.83251284	0.83251284	M1	Male	trans
cg16581142_AMN	0.000318231	0.000564856	0.722089875	0.722089875	M1	Male	trans
cg24461669_ENSG00000230699	0.000318231	0.000564856	-0.378930538	0.378930538	M1	Male	trans
cg14203970_IGHV3-23	0.000318233	0.000564859	-1.682224437	1.682224437	M1	Male	trans
cg09577228_KCNH4	0.000318234	0.000564859	0.471456422	0.471456422	M1	Male	trans
cg11567268_PPP1R2C	0.000318235	0.000564859	-0.821736931	0.821736931	M1	Male	trans
cg21445918_EI24P1	0.000318235	0.00056486	-0.563969293	0.563969293	M1	Male	trans
cg04846472_ARC	0.000318237	0.000564863	-0.502901659	0.502901659	M1	Male	trans
cg17457115_CST11	0.000318239	0.000564864	-0.806433464	0.806433464	M1	Male	trans
cg09676554_ENSG00000186019	0.000318239	0.000564864	-0.745403955	0.745403955	M1	Male	trans
cg26419656_LINC00656	0.000318244	0.000564871	1.762840499	1.762840499	M1	Male	trans
cg15961889_RAPGEF4	0.000318247	0.000564875	-0.906003833	0.906003833	M1	Male	trans
cg12553365_HECW1	0.000318247	0.000564875	-0.124562813	0.124562813	M1	Male	trans
cg11861487_ZBTB17	0.000318248	0.000564876	0.50110851	0.50110851	M1	Male	trans
cg17324671_CD96	0.000318251	0.00056488	-0.377314818	0.377314818	M1	Male	trans
cg04140807_ENSG00000198555	0.000318252	0.000564881	0.703450513	0.703450513	M1	Male	trans
cg14473837_SNX18P13	0.000318252	0.000564881	-0.505287079	0.505287079	M1	Male	trans
cg27144115_POTEM	0.000318253	0.000564881	0.834578256	0.834578256	M1	Male	trans
cg13727383_BEST2	0.000318253	0.000564881	0.724835545	0.724835545	M1	Male	trans
cg18395917_RNY3P9	0.000318258	0.000564888	0.539064484	0.539064484	M1	Male	trans
cg14446103_CD68	0.00031826	0.000564892	-0.477615761	0.477615761	M1	Male	trans
cg00064388_ATP8B3	0.000318263	0.000564897	0.522124331	0.522124331	M1	Male	trans
cg10788262_PTMAP6	0.000318264	0.000564897	-0.258448206	0.258448206	M1	Male	trans
cg03160045_PPIAP81	0.000318265	0.000564897	-0.89056879	0.89056879	M1	Male	trans
cg17735372_MOXD1	0.000318266	0.000564898	-0.748748967	0.748748967	M1	Male	trans
cg04527761_LINC01602	0.000318266	0.000564898	-0.559439667	0.559439667	M1	Male	trans
cg02307102_KBTBD12	0.00031827	0.000564904	-0.92026025	0.92026025	M1	Male	trans
cg13027321_TNNT2	0.000318271	0.000564904	-0.725055417	0.725055417	M1	Male	trans
cg03915648_GCNT4	0.000318273	0.000564908	0.517132723	0.517132723	M1	Male	trans
cg15032844_RN7SKP72	0.000318275	0.000564909	-1.072543074	1.072543074	M1	Male	trans
cg04701596_IGKV1-6	0.000318275	0.000564909	-0.84785467	0.84785467	M1	Male	trans
cg15251010_MFF	0.000318276	0.000564909	-0.831878502	0.831878502	M1	Male	trans
cg00270291_PLGRKT	0.000318276	0.00056491	0.420100924	0.420100924	M1	Male	trans
cg07817705_OR51I1	0.000318277	0.00056491	-0.589473553	0.589473553	M1	Male	trans
cg09963191_CPZ	0.000318287	0.000564926	0.372333497	0.372333497	M1	Male	trans
cg04662079_ENSG00000231449	0.000318289	0.000564929	-0.669256001	0.669256001	M1	Male	trans
cg23866687_SUCLA2P2	0.00031829	0.000564931	0.814624636	0.814624636	M1	Male	trans
cg10141352_CACNG2	0.000318292	0.000564931	-0.442170094	0.442170094	M1	Male	trans
cg25709852_VWA1	0.000318293	0.000564931	0.600419705	0.600419705	M1	Male	trans
cg04001978_MIR605	0.000318293	0.000564931	-0.480077234	0.480077234	M1	Male	trans
cg07264993_USP24	0.000318293	0.000564931	-0.439729821	0.439729821	M1	Male	trans
cg09368836_ITGBL1	0.000318293	0.000564931	-0.468969989	0.468969989	M1	Male	trans
cg02340312_SYTL2	0.000318295	0.000564934	-0.613544285	0.613544285	M1	Male	trans
cg26484964_GALNT15	0.000318297	0.000564936	0.565306711	0.565306711	M1	Male	trans
cg00801360_ENSG00000236892	0.000318297	0.000564936	-0.710807145	0.710807145	M1	Male	trans
cg16601957_RNU6-1158P	0.000318301	0.000564941	-0.569242488	0.569242488	M1	Male	trans
cg25766343_IFITM4P	0.000318301	0.000564941	0.722528908	0.722528908	M1	Male	trans
cg12398261_PMVK	0.000318306	0.000564948	3.158847529	3.158847529	M1	Male	trans
cg11086960_PET117	0.000318307	0.000564948	-0.575567261	0.575567261	M1	Male	trans
cg10991855_SOCS5	0.000318307	0.000564948	-0.44153805	0.44153805	M1	Male	trans
cg27355761_LINC01275	0.000318315	0.000564948	-0.861138472	0.861138472	M1	Male	trans
cg05732866_ENSG00000236760	0.000318315	0.000564948	-1.129777495	1.129777495	M1	Male	trans
cg21616047_RPS15P9	0.000318315	0.000564948	1.056876379	1.056876379	M1	Male	trans
cg07793432_CAPN7	0.000318316	0.000564948	-0.688000502	0.688000502	M1	Male	trans
cg16963484_ENSG00000216813	0.000318317	0.000564948	-0.366807884	0.366807884	M1	Male	trans
cg01224863_MIR887	0.000318318	0.000564948	-0.522690547	0.522690547	M1	Male	trans
cg00668592_RGR	0.000318318	0.000564948	-0.562920757	0.562920757	M1	Male	trans
cg18635497_ENSG00000229393	0.000318319	0.000564948	0.600640328	0.600640328	M1	Male	trans
cg12291533_MPC1L	0.000318322	0.000564948	-0.52725046	0.52725046	M1	Male	trans
cg09022213_PRKCZ-AS1	0.000318322	0.000564948	0.482160125	0.482160125	M1	Male	trans
cg00325112_SHISA8	0.000318322	0.000564948	-0.652458715	0.652458715	M1	Male	trans
cg19793303_RN7SKP205	0.000318322	0.000564948	-0.35048055	0.35048055	M1	Male	trans
cg19793303_NDUFA5P10	0.000318322	0.000564948	-0.122267579	0.122267579	M1	Male	trans
cg19793303_CRB3P1	0.000318322	0.000564948	-0.303778526	0.303778526	M1	Male	trans
cg19793303_OR10C1	0.000318322	0.000564948	-0.303778526	0.303778526	M1	Male	trans
cg19793303_CAPZA1P4	0.000318322	0.000564948	-0.522247818	0.522247818	M1	Male	trans
cg19793303_OR9I2P	0.000318322	0.000564948	-0.129047367	0.129047367	M1	Male	trans
cg19793303_OR6C1	0.000318322	0.000564948	-0.013740862	0.013740862	M1	Male	trans
cg19793303_NDUFA12P1	0.000318322	0.000564948	-0.234251434	0.234251434	M1	Male	trans
cg19793303_ENSG00000224252	0.000318322	0.000564948	-0.522247818	0.522247818	M1	Male	trans
cg19793303_ENSG00000230159	0.000318322	0.000564948	-0.522247818	0.522247818	M1	Male	trans
cg19793303_ENSG00000230190	0.000318322	0.000564948	-0.522247818	0.522247818	M1	Male	trans
cg19793303_ENSG00000234522	0.000318322	0.000564948	-0.522247818	0.522247818	M1	Male	trans
cg19793303_DPP10-AS3	0.000318322	0.000564948	-0.256935272	0.256935272	M1	Male	trans
cg19793303_OR51H2P	0.000318322	0.000564948	-0.187283957	0.187283957	M1	Male	trans
cg19793303_OR5M4P	0.000318322	0.000564948	-0.468502868	0.468502868	M1	Male	trans
cg19793303_TPRX1	0.000318322	0.000564948	-0.287669629	0.287669629	M1	Male	trans
cg19793303_CACNG7	0.000318322	0.000564948	-0.080987312	0.080987312	M1	Male	trans
cg19793303_DNAJA1P5	0.000318322	0.000564948	-0.429070366	0.429070366	M1	Male	trans
cg19793303_SETD6P1	0.000318322	0.000564948	-0.18708357	0.18708357	M1	Male	trans
cg19793303_RNU6-929P	0.000318322	0.000564948	-0.214535183	0.214535183	M1	Male	trans
cg05633670_ARRDC2	0.000318323	0.000564948	0.570359805	0.570359805	M1	Male	trans
cg26681414_RPL12P18	0.000318325	0.000564952	-0.429385268	0.429385268	M1	Male	trans
cg12427264_CTNS	0.000318328	0.000564955	0.556989598	0.556989598	M1	Male	trans
cg06640776_LINC00469	0.000318329	0.000564956	0.35696857	0.35696857	M1	Male	trans
cg16565439_RNY3P9	0.000318333	0.000564963	-0.689393967	0.689393967	M1	Male	trans
cg11788945_CALHM6	0.000318338	0.00056497	-0.386126398	0.386126398	M1	Male	trans
cg01201054_RNA5SP74	0.00031834	0.000564973	-0.309327591	0.309327591	M1	Male	trans
cg21593001_ENSG00000225869	0.00031834	0.000564973	0.588822987	0.588822987	M1	Male	trans
cg05541722_NEK4P1	0.000318342	0.000564975	-0.342858589	0.342858589	M1	Male	trans
cg22052629_SPDYA	0.000318345	0.000564979	-0.581293876	0.581293876	M1	Male	trans
cg25709852_ADGRV1	0.000318345	0.000564979	-0.849923805	0.849923805	M1	Male	trans
cg10987992_ENSG00000234132	0.000318346	0.000564979	-0.744803963	0.744803963	M1	Male	trans
cg25142614_RNU4-66P	0.000318346	0.000564979	-0.964306205	0.964306205	M1	Male	trans
cg02363010_ZNF429	0.000318347	0.00056498	-0.685347853	0.685347853	M1	Male	trans
cg23860174_ENSG00000235615	0.000318348	0.000564981	-0.592696049	0.592696049	M1	Male	trans
cg21299256_RN7SL302P	0.000318349	0.000564981	0.644728934	0.644728934	M1	Male	trans
cg13678787_RN7SKP121	0.000318349	0.000564981	-1.436551938	1.436551938	M1	Male	trans
cg19811864_IRF1	0.000318355	0.000564989	0.29783869	0.29783869	M1	Male	trans
cg04571903_ENSG00000242747	0.000318355	0.000564989	-0.426017234	0.426017234	M1	Male	trans
cg17232924_CBLIF	0.000318356	0.000564989	0.468691304	0.468691304	M1	Male	trans
cg10924050_AADACP1	0.000318356	0.000564989	-0.608441128	0.608441128	M1	Male	trans
cg04996388_SPI1	0.000318356	0.000564989	-0.245538442	0.245538442	M1	Male	trans
cg03470780_ID3	0.000318359	0.00056499	0.566758621	0.566758621	M1	Male	trans
cg20821566_MELTF	0.000318359	0.00056499	0.528168842	0.528168842	M1	Male	trans
cg06499214_C3orf33	0.000318362	0.00056499	0.640323722	0.640323722	M1	Male	trans
cg22052629_LMBRD1	0.000318363	0.00056499	-0.536580249	0.536580249	M1	Male	trans
cg07601093_TMOD2	0.000318364	0.00056499	0.776412579	0.776412579	M1	Male	trans
cg20630363_CHP1	0.000318364	0.00056499	0.597764069	0.597764069	M1	Male	trans
cg06032500_RNA5SP139	0.000318366	0.00056499	-0.387873242	0.387873242	M1	Male	trans
cg12488096_NBPF1	0.000318367	0.00056499	-0.775740714	0.775740714	M1	Male	trans
cg05353752_HCN3	0.000318367	0.00056499	-0.469708588	0.469708588	M1	Male	trans
cg21697851_ENSG00000237845	0.000318372	0.00056499	-0.537198688	0.537198688	M1	Male	trans
cg26482585_RNU6-1286P	0.000318373	0.00056499	1.004601017	1.004601017	M1	Male	trans
cg06793967_RADX	0.000318373	0.00056499	-0.376638106	0.376638106	M1	Male	trans
cg10864200_ENSG00000235099	0.000318373	0.00056499	-0.521669944	0.521669944	M1	Male	trans
cg08215774_MFAP4	0.000318374	0.00056499	-0.392032633	0.392032633	M1	Male	trans
cg23151860_STIM2	0.000318374	0.00056499	0.836157669	0.836157669	M1	Male	trans
cg13229245_PIGF	0.000318375	0.00056499	0.334327593	0.334327593	M1	Male	trans
cg25765570_MOXD2P	0.000318375	0.00056499	-0.972543306	0.972543306	M1	Male	trans
cg13019502_EPB41L3	0.000318376	0.00056499	0.655341429	0.655341429	M1	Male	trans
cg05861871_RBMS3-AS1	0.000318377	0.00056499	-0.557160022	0.557160022	M1	Male	trans
cg02747151_ACTRT3	0.000318377	0.00056499	-0.424879575	0.424879575	M1	Male	trans
cg26699689_GP6	0.00031838	0.00056499	0.665683504	0.665683504	M1	Male	trans
cg00270291_RAB4A	0.000318383	0.00056499	0.408316093	0.408316093	M1	Male	trans
cg13533069_ZNF890P	0.000318386	0.00056499	0.819165362	0.819165362	M1	Male	trans
cg19776616_COL5A2	0.000318387	0.00056499	0.61141662	0.61141662	M1	Male	trans
cg18874307_BPIFA4P	0.000318388	0.00056499	0.554966733	0.554966733	M1	Male	trans
cg20741528_GSTM2P1	0.000318388	0.00056499	0.551436775	0.551436775	M1	Male	trans
cg23992410_LINC02526	0.000318389	0.00056499	-0.565121156	0.565121156	M1	Male	trans
cg13828701_RANBP3	0.000318389	0.00056499	0.477410381	0.477410381	M1	Male	trans
cg07994735_RNU6-1318P	0.000318391	0.00056499	-0.418502167	0.418502167	M1	Male	trans
cg02385593_UBE2B	0.000318392	0.00056499	-0.369240549	0.369240549	M1	Male	trans
cg16225185_EIF3MP1	0.000318395	0.00056499	-0.596549413	0.596549413	M1	Male	trans
cg07264993_G3BP2	0.000318397	0.00056499	-0.399408996	0.399408996	M1	Male	trans
cg07994735_RNU2-38P	0.000318398	0.00056499	-0.377792101	0.377792101	M1	Male	trans
cg08229224_LYPD6B	0.000318398	0.00056499	-0.459933071	0.459933071	M1	Male	trans
cg24968733_SNORD116-12	0.0003184	0.00056499	-0.633280613	0.633280613	M1	Male	trans
cg07096305_STK38L	0.000318401	0.00056499	0.4897738	0.4897738	M1	Male	trans
cg00059053_UQCRHP4	0.000318403	0.00056499	-0.538208253	0.538208253	M1	Male	trans
cg00059053_RNU6-746P	0.000318403	0.00056499	-0.538208253	0.538208253	M1	Male	trans
cg00059053_NACAP7	0.000318403	0.00056499	-0.538208253	0.538208253	M1	Male	trans
cg00059053_LBX1-AS1	0.000318403	0.00056499	-0.415026225	0.415026225	M1	Male	trans
cg00059053_RNU6-1017P	0.000318403	0.00056499	-0.481871417	0.481871417	M1	Male	trans
cg00059053_LINC01567	0.000318403	0.00056499	-0.538208253	0.538208253	M1	Male	trans
cg00059053_RNU7-97P	0.000318403	0.00056499	-0.538208253	0.538208253	M1	Male	trans
cg00059053_RNU6-938P	0.000318403	0.00056499	-0.415026225	0.415026225	M1	Male	trans
cg00059053_KRTAP15-1	0.000318403	0.00056499	-0.538208253	0.538208253	M1	Male	trans
cg00059053_KRTAP21-4P	0.000318403	0.00056499	-0.538208253	0.538208253	M1	Male	trans
cg00059053_ENSG00000237342	0.000318403	0.00056499	-0.538208253	0.538208253	M1	Male	trans
cg00059053_NDUFB4P4	0.000318403	0.00056499	-0.590911992	0.590911992	M1	Male	trans
cg00059053_MTND1P28	0.000318403	0.00056499	-0.925273057	0.925273057	M1	Male	trans
cg00059053_LINC02049	0.000318403	0.00056499	-0.451985517	0.451985517	M1	Male	trans
cg00059053_RNU6-145P	0.000318403	0.00056499	-0.35257678	0.35257678	M1	Male	trans
cg00059053_RNA5SP188	0.000318403	0.00056499	-0.65670361	0.65670361	M1	Male	trans
cg00059053_RPL35AP3	0.000318403	0.00056499	-0.925273057	0.925273057	M1	Male	trans
cg00059053_MTCO2P31	0.000318403	0.00056499	-0.925273057	0.925273057	M1	Male	trans
cg00059053_VN1R25P	0.000318403	0.00056499	-0.792022749	0.792022749	M1	Male	trans
cg00059053_SEPTIN14P1	0.000318403	0.00056499	-0.760189388	0.760189388	M1	Male	trans
cg00059053_MIR592	0.000318403	0.00056499	-0.925273057	0.925273057	M1	Male	trans
cg00059053_MTATP6P23	0.000318403	0.00056499	-0.925273057	0.925273057	M1	Male	trans
cg00059053_NACAP2	0.000318403	0.00056499	-0.746224699	0.746224699	M1	Male	trans
cg00059053_RNA5SP328	0.000318403	0.00056499	-0.266794713	0.266794713	M1	Male	trans
cg00059053_OR51A5P	0.000318403	0.00056499	-0.925273057	0.925273057	M1	Male	trans
cg00059053_TCEAL4P1	0.000318403	0.00056499	-0.925273057	0.925273057	M1	Male	trans
cg00059053_FABP5P4	0.000318403	0.00056499	-0.925273057	0.925273057	M1	Male	trans
cg00059053_LINC00404	0.000318403	0.00056499	-0.925273057	0.925273057	M1	Male	trans
cg00059053_KRTAP4-8	0.000318403	0.00056499	-0.65670361	0.65670361	M1	Male	trans
cg00059053_RPL32P31	0.000318403	0.00056499	-0.925273057	0.925273057	M1	Male	trans
cg00059053_MIR520A	0.000318403	0.00056499	-0.925273057	0.925273057	M1	Male	trans
cg00059053_ENSG00000215263	0.000318403	0.00056499	-0.233932113	0.233932113	M1	Male	trans
cg00059053_RPL7P58	0.000318403	0.00056499	-0.65670361	0.65670361	M1	Male	trans
cg00059053_ENSG00000219190	0.000318403	0.00056499	-0.925273057	0.925273057	M1	Male	trans
cg00059053_ENSG00000225813	0.000318403	0.00056499	-0.662916649	0.662916649	M1	Male	trans
cg00059053_ARL5AP1	0.000318403	0.00056499	-0.925273057	0.925273057	M1	Male	trans
cg00059053_ENSG00000228194	0.000318403	0.00056499	-0.925273057	0.925273057	M1	Male	trans
cg00059053_ENSG00000229603	0.000318403	0.00056499	-0.925273057	0.925273057	M1	Male	trans
cg00059053_ENSG00000234108	0.000318403	0.00056499	-0.65670361	0.65670361	M1	Male	trans
cg00059053_ENSG00000242162	0.000318403	0.00056499	-0.220182944	0.220182944	M1	Male	trans
cg00059053_ENSG00000243620	0.000318403	0.00056499	-0.925273057	0.925273057	M1	Male	trans
cg00059053_OOEP-AS1	0.000318403	0.00056499	-0.109547156	0.109547156	M1	Male	trans
cg00059053_ENSG00000233379	0.000318403	0.00056499	-0.310119971	0.310119971	M1	Male	trans
cg12044130_ENSG00000224918	0.000318403	0.00056499	-0.22091768	0.22091768	M1	Male	trans
cg07793432_UMAD1	0.000318404	0.00056499	-0.675962142	0.675962142	M1	Male	trans
cg24524166_ENSG00000222031	0.000318406	0.00056499	0.619596951	0.619596951	M1	Male	trans
cg07443778_ETHE1	0.000318408	0.00056499	-0.490807376	0.490807376	M1	Male	trans
cg06103928_KMT2E-AS1	0.00031841	0.00056499	-1.435876262	1.435876262	M1	Male	trans
cg14723307_TTTY18	0.000318411	0.00056499	-0.25918732	0.25918732	M1	Male	trans
cg14723307_NDUFS5P3	0.000318411	0.00056499	-1.080925875	1.080925875	M1	Male	trans
cg14723307_RN7SKP165	0.000318411	0.00056499	-1.050484639	1.050484639	M1	Male	trans
cg14723307_RPL7P13	0.000318411	0.00056499	-1.080925875	1.080925875	M1	Male	trans
cg14723307_MED15P5	0.000318411	0.00056499	-1.080925875	1.080925875	M1	Male	trans
cg14723307_NUP210P2	0.000318411	0.00056499	-1.080925875	1.080925875	M1	Male	trans
cg14723307_LINC01985	0.000318411	0.00056499	-0.490729479	0.490729479	M1	Male	trans
cg14723307_GPX5	0.000318411	0.00056499	-0.490729479	0.490729479	M1	Male	trans
cg14723307_LINC02540	0.000318411	0.00056499	-1.080925875	1.080925875	M1	Male	trans
cg14723307_TRDN-AS1	0.000318411	0.00056499	-0.392475742	0.392475742	M1	Male	trans
cg14723307_EEF1A1P36	0.000318411	0.00056499	-0.969686909	0.969686909	M1	Male	trans
cg14723307_APOA4	0.000318411	0.00056499	-0.412499029	0.412499029	M1	Male	trans
cg14723307_PUDPP3	0.000318411	0.00056499	-0.60583569	0.60583569	M1	Male	trans
cg14723307_ENSG00000224931	0.000318411	0.00056499	-0.484843455	0.484843455	M1	Male	trans
cg14723307_ENSG00000227158	0.000318411	0.00056499	-0.628747613	0.628747613	M1	Male	trans
cg14723307_ENSG00000230926	0.000318411	0.00056499	-0.484843455	0.484843455	M1	Male	trans
cg14723307_ENSG00000231922	0.000318411	0.00056499	-0.362704719	0.362704719	M1	Male	trans
cg14723307_TTTY19	0.000318411	0.00056499	-1.080925875	1.080925875	M1	Male	trans
cg14723307_ENSG00000232464	0.000318411	0.00056499	-1.080925875	1.080925875	M1	Male	trans
cg14723307_ENSG00000234021	0.000318411	0.00056499	-0.60583569	0.60583569	M1	Male	trans
cg14723307_ENSG00000236106	0.000318411	0.00056499	-0.336139917	0.336139917	M1	Male	trans
cg14723307_RPL18AP16	0.000318411	0.00056499	-0.767176693	0.767176693	M1	Male	trans
cg14723307_OFD1P5Y	0.000318411	0.00056499	-1.080925875	1.080925875	M1	Male	trans
cg14723307_RN7SKP291	0.000318411	0.00056499	-0.531324345	0.531324345	M1	Male	trans
cg14723307_ENSG00000229418	0.000318411	0.00056499	-0.330163099	0.330163099	M1	Male	trans
cg24711324_DIS3L	0.000318413	0.000564992	-0.523205356	0.523205356	M1	Male	trans
cg25755851_CLCN3P1	0.000318413	0.000564992	0.713833084	0.713833084	M1	Male	trans
cg09698506_CD300LG	0.000318414	0.000564992	0.818614804	0.818614804	M1	Male	trans
cg23656959_ENSG00000232208	0.000318414	0.000564992	0.874325414	0.874325414	M1	Male	trans
cg10747979_CDH4	0.000318415	0.000564992	-0.449542618	0.449542618	M1	Male	trans
cg16999170_MAIP1	0.000318415	0.000564992	-0.800539088	0.800539088	M1	Male	trans
cg06169048_TYROBP	0.000318416	0.000564992	-0.317211187	0.317211187	M1	Male	trans
cg08057896_ENSG00000223559	0.000318417	0.000564993	-0.423176885	0.423176885	M1	Male	trans
cg27245817_EXPH5	0.000318417	0.000564993	-0.660307832	0.660307832	M1	Male	trans
cg14778576_ENSG00000227210	0.000318418	0.000564993	-0.711856742	0.711856742	M1	Male	trans
cg17051704_SNX21	0.000318419	0.000564995	-0.456113766	0.456113766	M1	Male	trans
cg16508913_ENSG00000218806	0.00031842	0.000564995	-0.693403971	0.693403971	M1	Male	trans
cg09651708_COPS5P1	0.000318423	0.000564995	-0.887522168	0.887522168	M1	Male	trans
cg04070200_KRTAP17-1	0.000318423	0.000564995	-0.429241735	0.429241735	M1	Male	trans
cg17721420_ENSG00000234055	0.000318424	0.000564995	-0.417581549	0.417581549	M1	Male	trans
cg16999170_NME1	0.000318425	0.000564995	-0.658403861	0.658403861	M1	Male	trans
cg07659624_KLK1	0.000318427	0.000564995	0.719785465	0.719785465	M1	Male	trans
cg06736113_WDR82P1	0.000318428	0.000564995	-0.500912264	0.500912264	M1	Male	trans
cg09371091_RNU6ATAC10P	0.000318429	0.000564995	0.644453933	0.644453933	M1	Male	trans
cg25028180_TBXA2R	0.000318429	0.000564995	0.535227014	0.535227014	M1	Male	trans
cg23891611_ENSG00000231050	0.00031843	0.000564995	-0.428916602	0.428916602	M1	Male	trans
cg12163800_PAPSS2	0.000318433	0.000564995	-2.354793943	2.354793943	M1	Male	trans
cg18177183_ENSG00000226824	0.000318434	0.000564995	0.589746884	0.589746884	M1	Male	trans
cg23290207_GPR183	0.000318435	0.000564995	0.502297636	0.502297636	M1	Male	trans
cg03689146_JUND	0.000318436	0.000564995	-0.415661561	0.415661561	M1	Male	trans
cg18765801_OR52B4	0.000318436	0.000564995	-0.377476953	0.377476953	M1	Male	trans
cg21830932_LINC01807	0.000318436	0.000564995	-0.776405673	0.776405673	M1	Male	trans
cg22595097_OR9G4	0.000318436	0.000564995	-0.093651119	0.093651119	M1	Male	trans
cg11917727_EGFR-AS1	0.000318438	0.000564995	0.618699731	0.618699731	M1	Male	trans
cg04281106_SIGLEC16	0.000318439	0.000564995	-0.531983346	0.531983346	M1	Male	trans
cg07501868_SLC3A2	0.000318439	0.000564995	-0.633080841	0.633080841	M1	Male	trans
cg05513157_LINC01318	0.00031844	0.000564995	-1.058239193	1.058239193	M1	Male	trans
cg23059091_SNCB	0.000318442	0.000564995	-0.184693377	0.184693377	M1	Male	trans
cg23059091_HNRNPA1P64	0.000318442	0.000564995	-0.582580631	0.582580631	M1	Male	trans
cg23059091_MRPS21P2	0.000318442	0.000564995	-0.348860059	0.348860059	M1	Male	trans
cg23059091_HNRNPA1P46	0.000318442	0.000564995	-0.709094562	0.709094562	M1	Male	trans
cg23059091_LINC01304	0.000318442	0.000564995	-0.636121061	0.636121061	M1	Male	trans
cg23059091_CYCSP8	0.000318442	0.000564995	-0.709094562	0.709094562	M1	Male	trans
cg23059091_EIF4BP4	0.000318442	0.000564995	-0.709094562	0.709094562	M1	Male	trans
cg23059091_ATOH1	0.000318442	0.000564995	-0.412462616	0.412462616	M1	Male	trans
cg23059091_MRPL42P3	0.000318442	0.000564995	-0.412462616	0.412462616	M1	Male	trans
cg23059091_ANKRD49P4	0.000318442	0.000564995	-0.709094562	0.709094562	M1	Male	trans
cg23059091_RNU6-246P	0.000318442	0.000564995	-0.412462616	0.412462616	M1	Male	trans
cg23059091_OR51T1	0.000318442	0.000564995	-0.291290315	0.291290315	M1	Male	trans
cg23059091_OR6C75	0.000318442	0.000564995	-0.096482727	0.096482727	M1	Male	trans
cg23059091_LINC00395	0.000318442	0.000564995	-0.503273012	0.503273012	M1	Male	trans
cg23059091_RNU6-616P	0.000318442	0.000564995	-0.397432242	0.397432242	M1	Male	trans
cg23059091_ENSG00000225325	0.000318442	0.000564995	-0.709094562	0.709094562	M1	Male	trans
cg23059091_ENSG00000229532	0.000318442	0.000564995	-0.709094562	0.709094562	M1	Male	trans
cg23059091_ENSG00000235350	0.000318442	0.000564995	-0.503273012	0.503273012	M1	Male	trans
cg23059091_ENSG00000236544	0.000318442	0.000564995	-0.503273012	0.503273012	M1	Male	trans
cg23059091_ELK2AP	0.000318442	0.000564995	-0.102642441	0.102642441	M1	Male	trans
cg23059091_ENSG00000234296	0.000318442	0.000564995	-0.266501026	0.266501026	M1	Male	trans
cg23059091_ENSG00000237378	0.000318442	0.000564995	-0.563641097	0.563641097	M1	Male	trans
cg23059091_OR4N5	0.000318442	0.000564995	-0.05335718	0.05335718	M1	Male	trans
cg22843488_IGHV1-18	0.000318442	0.000564995	-0.736614306	0.736614306	M1	Male	trans
cg12256809_AK4	0.000318442	0.000564995	-0.589640791	0.589640791	M1	Male	trans
cg01024069_ENSG00000229491	0.000318443	0.000564995	-0.734967491	0.734967491	M1	Male	trans
cg18754417_RN7SL273P	0.000318443	0.000564995	-0.677756429	0.677756429	M1	Male	trans
cg08140801_FBXW4P1	0.000318444	0.000564995	-0.427741346	0.427741346	M1	Male	trans
cg14409406_MRPS17	0.000318445	0.000564996	-0.511960412	0.511960412	M1	Male	trans
cg25636922_ENSG00000236817	0.000318446	0.000564997	-0.405840104	0.405840104	M1	Male	trans
cg20491223_DEFB108A	0.00031845	0.000565002	0.624353288	0.624353288	M1	Male	trans
cg14084609_ENSG00000236504	0.000318451	0.000565002	-0.667344544	0.667344544	M1	Male	trans
cg06556435_MXRA8	0.000318451	0.000565002	0.663194435	0.663194435	M1	Male	trans
cg14594743_ENSG00000228953	0.000318451	0.000565002	-0.742073344	0.742073344	M1	Male	trans
cg00109781_IGHV3-23	0.000318452	0.000565002	-0.865804427	0.865804427	M1	Male	trans
cg18207164_TFAP2B	0.000318452	0.000565002	-0.569351643	0.569351643	M1	Male	trans
cg17299636_IGHV2-26	0.000318452	0.000565002	-0.997335169	0.997335169	M1	Male	trans
cg26307355_ENSG00000231029	0.000318453	0.000565002	-0.850653181	0.850653181	M1	Male	trans
cg18014437_MTND2P15	0.000318453	0.000565002	0.707166247	0.707166247	M1	Male	trans
cg07850274_MON2	0.000318454	0.000565002	-0.646061744	0.646061744	M1	Male	trans
cg02592881_NBPF6	0.000318455	0.000565003	-0.328580875	0.328580875	M1	Male	trans
cg21167956_RSL24D1P3	0.000318456	0.000565004	-0.452077095	0.452077095	M1	Male	trans
cg27380429_DUSP2	0.000318458	0.000565006	0.310229461	0.310229461	M1	Male	trans
cg08662043_TCEAL9	0.000318461	0.000565011	-0.329493949	0.329493949	M1	Male	trans
cg25706257_MTCYBP5	0.000318461	0.000565011	-0.994066461	0.994066461	M1	Male	trans
cg14267705_ERICH2	0.000318463	0.000565013	-0.809754893	0.809754893	M1	Male	trans
cg10413009_MIR1302-3	0.000318463	0.000565013	-0.576476299	0.576476299	M1	Male	trans
cg11935063_GPR149	0.000318465	0.000565013	-0.390295657	0.390295657	M1	Male	trans
cg17031967_LRRC8A	0.000318465	0.000565013	-1.12685531	1.12685531	M1	Male	trans
cg00154829_IATPR	0.000318467	0.000565013	-0.829591098	0.829591098	M1	Male	trans
cg00759146_SLC49A4	0.000318468	0.000565013	-0.590198164	0.590198164	M1	Male	trans
cg05884880_POU3F3	0.00031847	0.000565013	-0.437101884	0.437101884	M1	Male	trans
cg01762663_ENSG00000229964	0.00031847	0.000565013	-0.538423871	0.538423871	M1	Male	trans
cg18614561_NRSN2-AS1	0.000318472	0.000565013	-0.720345478	0.720345478	M1	Male	trans
cg21787835_CNN2P8	0.000318475	0.000565013	-0.937860192	0.937860192	M1	Male	trans
cg16601957_LACRT	0.000318476	0.000565013	-0.951505339	0.951505339	M1	Male	trans
cg12398261_DDRGK1	0.000318479	0.000565013	3.343302838	3.343302838	M1	Male	trans
cg00241218_ZFYVE9P2	0.000318479	0.000565013	0.720042877	0.720042877	M1	Male	trans
cg11626785_APOE	0.000318481	0.000565013	0.47601307	0.47601307	M1	Male	trans
cg16064295_SLC15A1	0.000318481	0.000565013	-0.689370816	0.689370816	M1	Male	trans
cg24051234_NKX3-2	0.000318482	0.000565013	1.045814239	1.045814239	M1	Male	trans
cg09349128_CCDC27	0.000318483	0.000565013	0.793477162	0.793477162	M1	Male	trans
cg26378518_OR5AQ1P	0.000318484	0.000565013	-0.266838211	0.266838211	M1	Male	trans
cg26378518_OR6C4	0.000318484	0.000565013	-0.023231361	0.023231361	M1	Male	trans
cg09877744_C8B	0.000318484	0.000565013	-0.596628521	0.596628521	M1	Male	trans
cg15197135_NDUFS5P3	0.000318484	0.000565013	1.018009453	1.018009453	M1	Male	trans
cg15197135_RN7SKP165	0.000318484	0.000565013	0.989340081	0.989340081	M1	Male	trans
cg15197135_RPL7P13	0.000318484	0.000565013	1.018009453	1.018009453	M1	Male	trans
cg15197135_MED15P5	0.000318484	0.000565013	1.018009453	1.018009453	M1	Male	trans
cg15197135_NUP210P2	0.000318484	0.000565013	1.018009453	1.018009453	M1	Male	trans
cg15197135_LINC01985	0.000318484	0.000565013	0.462166055	0.462166055	M1	Male	trans
cg15197135_GPX5	0.000318484	0.000565013	0.462166055	0.462166055	M1	Male	trans
cg15197135_LINC02540	0.000318484	0.000565013	1.018009453	1.018009453	M1	Male	trans
cg15197135_TRDN-AS1	0.000318484	0.000565013	0.36963128	0.36963128	M1	Male	trans
cg15197135_EEF1A1P36	0.000318484	0.000565013	0.913245268	0.913245268	M1	Male	trans
cg15197135_APOA4	0.000318484	0.000565013	0.388489091	0.388489091	M1	Male	trans
cg15197135_ENSG00000224931	0.000318484	0.000565013	0.456622634	0.456622634	M1	Male	trans
cg15197135_ENSG00000227158	0.000318484	0.000565013	0.5921507	0.5921507	M1	Male	trans
cg15197135_ENSG00000230926	0.000318484	0.000565013	0.456622634	0.456622634	M1	Male	trans
cg15197135_TTTY19	0.000318484	0.000565013	1.018009453	1.018009453	M1	Male	trans
cg15197135_ENSG00000232464	0.000318484	0.000565013	1.018009453	1.018009453	M1	Male	trans
cg15197135_ENSG00000236106	0.000318484	0.000565013	0.316574541	0.316574541	M1	Male	trans
cg15197135_OFD1P5Y	0.000318484	0.000565013	1.018009453	1.018009453	M1	Male	trans
cg15197135_RN7SKP291	0.000318484	0.000565013	0.500398055	0.500398055	M1	Male	trans
cg15197135_PUDPP3	0.000318484	0.000565013	0.57057239	0.57057239	M1	Male	trans
cg15197135_ENSG00000229418	0.000318484	0.000565013	0.31094561	0.31094561	M1	Male	trans
cg15197135_ENSG00000231922	0.000318484	0.000565013	0.341593111	0.341593111	M1	Male	trans
cg15197135_TTTY18	0.000318484	0.000565013	0.244101051	0.244101051	M1	Male	trans
cg15197135_ENSG00000234021	0.000318484	0.000565013	0.57057239	0.57057239	M1	Male	trans
cg15197135_RPL18AP16	0.000318484	0.000565013	0.72252237	0.72252237	M1	Male	trans
cg16872660_COL9A3	0.000318485	0.000565013	0.640493054	0.640493054	M1	Male	trans
cg11773558_THAP5P1	0.000318489	0.000565019	-0.518488754	0.518488754	M1	Male	trans
cg15878616_TBXA2R	0.000318489	0.000565019	-0.441184283	0.441184283	M1	Male	trans
cg16413428_SEMA3D	0.00031849	0.00056502	-0.661494621	0.661494621	M1	Male	trans
cg13428351_PRDM13	0.000318492	0.000565023	-0.845478042	0.845478042	M1	Male	trans
cg00448895_ENSG00000228144	0.000318493	0.000565023	0.62168327	0.62168327	M1	Male	trans
cg17334266_RPL35AP14	0.000318493	0.000565023	-0.509877209	0.509877209	M1	Male	trans
cg03743462_ASZ1	0.000318496	0.000565027	-0.349289826	0.349289826	M1	Male	trans
cg04672837_SPC25	0.000318498	0.00056503	0.603246663	0.603246663	M1	Male	trans
cg16064295_FBXW11	0.000318499	0.00056503	-0.665814966	0.665814966	M1	Male	trans
cg16064295_AFDN-DT	0.000318502	0.000565035	-0.767459774	0.767459774	M1	Male	trans
cg20612154_RNU4-82P	0.000318504	0.000565037	0.338711148	0.338711148	M1	Male	trans
cg11316131_CST11	0.000318504	0.000565037	0.672952847	0.672952847	M1	Male	trans
cg07793432_TSLP	0.000318505	0.000565037	-0.774305685	0.774305685	M1	Male	trans
cg01665243_NCOA6	0.000318506	0.000565037	0.716500099	0.716500099	M1	Male	trans
cg23459772_NBPF1	0.000318506	0.000565037	-0.691577475	0.691577475	M1	Male	trans
cg09533857_IL6RP1	0.000318508	0.00056504	-1.118953689	1.118953689	M1	Male	trans
cg16593845_LINC00458	0.00031851	0.000565043	-0.607363996	0.607363996	M1	Male	trans
cg12163800_ARHGEF6	0.000318511	0.000565044	-2.724587109	2.724587109	M1	Male	trans
cg17477995_SF3A3	0.000318515	0.000565049	-0.401368169	0.401368169	M1	Male	trans
cg13091140_ENSG00000237127	0.000318516	0.000565051	0.693132632	0.693132632	M1	Male	trans
cg26613778_ENSG00000215310	0.000318517	0.000565051	-0.353233253	0.353233253	M1	Male	trans
cg02217269_RNU6-14P	0.000318519	0.000565053	0.587524649	0.587524649	M1	Male	trans
cg02385593_PIWIL1	0.000318519	0.000565053	-0.348526612	0.348526612	M1	Male	trans
cg17180012_MIR1233-2	0.000318519	0.000565053	0.465082479	0.465082479	M1	Male	trans
cg15032844_OR4F17	0.000318522	0.000565058	-0.500161196	0.500161196	M1	Male	trans
cg01645998_ENSG00000229858	0.000318523	0.000565059	0.79417509	0.79417509	M1	Male	trans
cg01473983_SNORD115-47	0.000318524	0.00056506	-0.390224419	0.390224419	M1	Male	trans
cg11171466_ESRRG	0.000318526	0.000565061	-0.579640277	0.579640277	M1	Male	trans
cg02066813_RNU4-78P	0.000318535	0.000565076	-0.673436142	0.673436142	M1	Male	trans
cg09427374_RPL35AP34	0.000318535	0.000565076	-0.677402018	0.677402018	M1	Male	trans
cg01080012_MIR661	0.000318535	0.000565076	-1.149093813	1.149093813	M1	Male	trans
cg24605553_ASS1P1	0.000318536	0.000565076	0.414922023	0.414922023	M1	Male	trans
cg21711368_MRPS18B	0.000318537	0.000565077	0.719726415	0.719726415	M1	Male	trans
cg16138453_ENSG00000227706	0.000318538	0.000565078	0.710530817	0.710530817	M1	Male	trans
cg11086960_PTCD3	0.000318539	0.000565078	-0.692422166	0.692422166	M1	Male	trans
cg07793432_CHCHD4	0.000318541	0.000565081	-0.644728021	0.644728021	M1	Male	trans
cg14776351_RPS10P2	0.000318541	0.000565081	-0.455739049	0.455739049	M1	Male	trans
cg17159699_P2RY2	0.000318542	0.000565081	-1.539030942	1.539030942	M1	Male	trans
cg12237289_SAE1	0.000318543	0.000565082	0.555591952	0.555591952	M1	Male	trans
cg07596643_ENSG00000207407	0.000318543	0.000565082	0.359424787	0.359424787	M1	Male	trans
cg11555335_EREG	0.000318545	0.000565084	-0.527076009	0.527076009	M1	Male	trans
cg11296759_CCDC24	0.000318547	0.000565087	0.604805292	0.604805292	M1	Male	trans
cg26034147_ENSG00000227463	0.000318549	0.00056509	-0.610843065	0.610843065	M1	Male	trans
cg19949510_RPS24P1	0.000318551	0.000565092	-0.499395659	0.499395659	M1	Male	trans
cg16936906_PLD6	0.000318552	0.000565093	-0.793146893	0.793146893	M1	Male	trans
cg06422353_LINC02799	0.000318554	0.000565095	-0.691871163	0.691871163	M1	Male	trans
cg22280068_SLC26A9	0.000318555	0.000565097	-0.725354275	0.725354275	M1	Male	trans
cg08229224_FAM20B	0.000318557	0.0005651	-0.414440102	0.414440102	M1	Male	trans
cg27320875_SSR1P2	0.000318558	0.0005651	-0.78092852	0.78092852	M1	Male	trans
cg14429748_ENSG00000224104	0.000318558	0.0005651	-0.785354617	0.785354617	M1	Male	trans
cg07040696_ENSG00000237713	0.000318559	0.0005651	-0.487331963	0.487331963	M1	Male	trans
cg00333184_RNU5E-9P	0.00031856	0.000565102	-0.550487723	0.550487723	M1	Male	trans
cg22468235_BPIFB3	0.000318561	0.000565102	-0.806136353	0.806136353	M1	Male	trans
cg19836592_PIWIL4	0.000318562	0.000565102	0.840319632	0.840319632	M1	Male	trans
cg25325723_RNY4P34	0.000318562	0.000565102	-0.52040587	0.52040587	M1	Male	trans
cg04543516_SRRM3	0.000318562	0.000565102	0.501004427	0.501004427	M1	Male	trans
cg21845869_TAFA3	0.000318563	0.000565102	-0.263012502	0.263012502	M1	Male	trans
cg06948783_EIF3MP1	0.000318564	0.000565103	-0.593242837	0.593242837	M1	Male	trans
cg12427264_PICK1	0.000318567	0.000565107	0.554534279	0.554534279	M1	Male	trans
cg15650664_SPDYE12P	0.000318568	0.000565108	0.601453092	0.601453092	M1	Male	trans
cg14105680_PRSS8	0.000318568	0.000565108	-0.479407336	0.479407336	M1	Male	trans
cg11056334_PHKA1	0.000318569	0.000565108	-0.331984913	0.331984913	M1	Male	trans
cg16653703_STAP1	0.000318571	0.000565111	-0.465450341	0.465450341	M1	Male	trans
cg01762663_RNU1-18P	0.000318571	0.000565111	-0.735181554	0.735181554	M1	Male	trans
cg22871801_A4GALT	0.000318574	0.000565115	0.535336756	0.535336756	M1	Male	trans
cg00169694_RNU4-28P	0.000318574	0.000565115	-0.555473728	0.555473728	M1	Male	trans
cg20551181_SPINT2	0.000318576	0.000565116	-0.52941213	0.52941213	M1	Male	trans
cg03365111_LINC02052	0.000318576	0.000565116	-0.543887857	0.543887857	M1	Male	trans
cg23138560_RPL5P25	0.000318576	0.000565116	-0.691493498	0.691493498	M1	Male	trans
cg16361921_XG	0.000318578	0.000565118	-0.41555657	0.41555657	M1	Male	trans
cg25958450_SPACA4	0.000318579	0.000565118	0.600315989	0.600315989	M1	Male	trans
cg06746096_FABP5	0.000318581	0.00056512	-0.394282631	0.394282631	M1	Male	trans
cg14230089_ADAM7	0.000318581	0.00056512	-0.474073721	0.474073721	M1	Male	trans
cg19427276_PRB3	0.000318581	0.00056512	-1.025375431	1.025375431	M1	Male	trans
cg17283752_MIR199A1	0.000318582	0.00056512	0.649132773	0.649132773	M1	Male	trans
cg22263704_LINC01615	0.000318582	0.00056512	-0.557070961	0.557070961	M1	Male	trans
cg18947032_LINC00397	0.000318585	0.000565124	0.339261177	0.339261177	M1	Male	trans
cg16348536_RPL13P2	0.000318589	0.000565131	-0.736897437	0.736897437	M1	Male	trans
cg14267705_TLR5	0.00031859	0.000565132	-0.91401922	0.91401922	M1	Male	trans
cg20821566_KIAA2013	0.000318592	0.000565134	0.473921612	0.473921612	M1	Male	trans
cg10061851_RN7SL728P	0.000318592	0.000565134	0.355035171	0.355035171	M1	Male	trans
cg07187855_NT5DC1P2	0.000318594	0.000565136	-0.533958484	0.533958484	M1	Male	trans
cg03549208_RPL23AP64	0.000318596	0.000565136	-0.554430484	0.554430484	M1	Male	trans
cg06803261_TAS2R4	0.000318596	0.000565136	-0.604883991	0.604883991	M1	Male	trans
cg11555335_SYT3	0.000318597	0.000565136	-0.441006435	0.441006435	M1	Male	trans
cg09994954_RNU6-761P	0.000318598	0.000565136	-0.528476955	0.528476955	M1	Male	trans
cg02671217_LRRC57	0.000318598	0.000565136	-0.537084854	0.537084854	M1	Male	trans
cg02792740_LRIG2	0.000318598	0.000565136	0.539292769	0.539292769	M1	Male	trans
cg13131681_NPM1P11	0.000318598	0.000565136	0.779057894	0.779057894	M1	Male	trans
cg03273265_MOXD2P	0.000318598	0.000565136	-0.753818976	0.753818976	M1	Male	trans
cg18419651_SLC17A8	0.000318598	0.000565136	0.369033513	0.369033513	M1	Male	trans
cg05505459_CASKIN2	0.000318599	0.000565136	0.581550586	0.581550586	M1	Male	trans
cg13546658_GNA14-AS1	0.0003186	0.000565137	0.472330213	0.472330213	M1	Male	trans
cg19455396_MPO	0.0003186	0.000565137	-0.819392464	0.819392464	M1	Male	trans
cg27245817_ERCC4	0.000318602	0.000565138	-0.680560631	0.680560631	M1	Male	trans
cg06176987_CLECL1	0.000318603	0.000565138	-0.557152675	0.557152675	M1	Male	trans
cg21873967_ENSG00000225656	0.000318605	0.000565142	-0.59776231	0.59776231	M1	Male	trans
cg15701795_NAGPA	0.000318607	0.000565145	-0.679342794	0.679342794	M1	Male	trans
cg14213188_HCG4B	0.000318608	0.000565145	0.944411133	0.944411133	M1	Male	trans
cg08487469_ANGPTL2	0.000318609	0.000565145	-0.484783663	0.484783663	M1	Male	trans
cg06649165_NKPD1	0.000318611	0.000565148	-0.568859626	0.568859626	M1	Male	trans
cg24272257_RNA5SP482	0.000318613	0.000565152	-0.444657557	0.444657557	M1	Male	trans
cg12520327_IFIT1P1	0.000318615	0.000565154	0.833241064	0.833241064	M1	Male	trans
cg08662043_COG5	0.000318618	0.000565157	-0.418139644	0.418139644	M1	Male	trans
cg07793432_GEMIN2	0.000318618	0.000565157	-0.669926417	0.669926417	M1	Male	trans
cg20381404_DELEC1	0.000318618	0.000565157	0.333908044	0.333908044	M1	Male	trans
cg14409406_PPID	0.000318619	0.000565158	-0.537870996	0.537870996	M1	Male	trans
cg11941015_APOC2	0.00031862	0.000565158	0.658173734	0.658173734	M1	Male	trans
cg05408837_LINC01433	0.00031862	0.000565159	0.679034234	0.679034234	M1	Male	trans
cg25948799_OR51I2	0.000318623	0.000565162	-0.626696561	0.626696561	M1	Male	trans
cg07408006_ENSG00000223475	0.000318623	0.000565162	-0.640092154	0.640092154	M1	Male	trans
cg21090866_ENSG00000235099	0.000318625	0.000565164	-0.608431346	0.608431346	M1	Male	trans
cg09375488_UBTFL6	0.000318626	0.000565165	-0.868680138	0.868680138	M1	Male	trans
cg23291158_ENSG00000233508	0.000318626	0.000565165	-0.839915108	0.839915108	M1	Male	trans
cg26453023_VCAN	0.000318627	0.000565165	-0.596432892	0.596432892	M1	Male	trans
cg14667780_PDZK1IP1	0.000318627	0.000565165	-0.341510505	0.341510505	M1	Male	trans
cg00032637_PLAC9	0.000318629	0.000565167	1.097247539	1.097247539	M1	Male	trans
cg04487202_RPS11P7	0.00031863	0.000565167	-0.373517222	0.373517222	M1	Male	trans
cg12398261_ZNF511	0.00031863	0.000565167	3.71366458	3.71366458	M1	Male	trans
cg27146574_MRPL42P6	0.000318631	0.000565167	-0.904975284	0.904975284	M1	Male	trans
cg10133738_H3C12	0.000318631	0.000565167	-0.416777711	0.416777711	M1	Male	trans
cg24952959_RPL23AP12	0.000318631	0.000565167	0.433593063	0.433593063	M1	Male	trans
cg09391279_GDAP1	0.000318632	0.000565167	-0.624953654	0.624953654	M1	Male	trans
cg22052629_SUZ12	0.000318633	0.000565167	-0.561816992	0.561816992	M1	Male	trans
cg01347798_ACTG1P14	0.000318635	0.00056517	-0.610102972	0.610102972	M1	Male	trans
cg07869121_ENSG00000182625	0.000318636	0.000565171	-0.636036972	0.636036972	M1	Male	trans
cg06256937_ENSG00000235725	0.000318638	0.000565173	-0.462756781	0.462756781	M1	Male	trans
cg08744069_FAM41AY1	0.00031864	0.000565176	-0.585972824	0.585972824	M1	Male	trans
cg01935840_ENSG00000226058	0.00031864	0.000565176	0.937392315	0.937392315	M1	Male	trans
cg26130781_PRSS29P	0.000318641	0.000565178	-0.443664544	0.443664544	M1	Male	trans
cg25752703_ENSG00000222031	0.000318644	0.00056518	-0.550943164	0.550943164	M1	Male	trans
cg10992736_SLX1B	0.000318644	0.00056518	-0.46786768	0.46786768	M1	Male	trans
cg26505707_CNTN6	0.000318645	0.00056518	-0.710835067	0.710835067	M1	Male	trans
cg13370086_TSEN15	0.000318645	0.00056518	-0.706555127	0.706555127	M1	Male	trans
cg13845724_TTN	0.000318646	0.000565182	-0.664160531	0.664160531	M1	Male	trans
cg03655023_ZNF506	0.000318648	0.000565184	-0.584732212	0.584732212	M1	Male	trans
cg09354553_KCNK15	0.00031865	0.000565188	-0.686001123	0.686001123	M1	Male	trans
cg11404795_ENSG00000225708	0.000318651	0.000565188	-0.231479624	0.231479624	M1	Male	trans
cg26274046_FABP4	0.000318654	0.000565191	1.027205764	1.027205764	M1	Male	trans
cg16711983_RNA5SP339	0.000318655	0.000565193	-0.700805033	0.700805033	M1	Male	trans
cg05126932_NPM1P31	0.000318656	0.000565193	0.561967537	0.561967537	M1	Male	trans
cg14028116_SIAH3	0.00031866	0.000565199	-0.561103456	0.561103456	M1	Male	trans
cg09993718_TMEM25	0.000318661	0.000565199	0.407639588	0.407639588	M1	Male	trans
cg07096305_ZNF280D	0.000318661	0.000565199	0.50443395	0.50443395	M1	Male	trans
cg20045882_DPH7	0.000318661	0.000565199	0.517164962	0.517164962	M1	Male	trans
cg24413597_ENSG00000223804	0.000318664	0.000565203	0.473781961	0.473781961	M1	Male	trans
cg14795409_RPS13P4	0.000318666	0.000565205	-0.584355473	0.584355473	M1	Male	trans
cg12999453_SPATA31D5P	0.000318666	0.000565205	0.513137135	0.513137135	M1	Male	trans
cg07833852_CCDC175	0.000318667	0.000565206	-0.452938391	0.452938391	M1	Male	trans
cg17806866_ENSG00000225947	0.000318669	0.000565208	-0.335212051	0.335212051	M1	Male	trans
cg22294474_HYDIN	0.000318672	0.000565212	-0.661670057	0.661670057	M1	Male	trans
cg12800122_MIR30E	0.000318672	0.000565212	0.612832656	0.612832656	M1	Male	trans
cg19123882_RNU11-4P	0.000318676	0.000565218	0.978009467	0.978009467	M1	Male	trans
cg08569786_FBXW4P1	0.000318677	0.000565219	0.444307667	0.444307667	M1	Male	trans
cg02412345_ENSG00000239556	0.000318678	0.000565219	-0.361857548	0.361857548	M1	Male	trans
cg16122423_PHKG1	0.000318678	0.000565219	-0.513288279	0.513288279	M1	Male	trans
cg05207347_OR2D3	0.000318678	0.000565219	-0.336214969	0.336214969	M1	Male	trans
cg25775721_RPS14P8	0.000318679	0.000565219	-1.085800663	1.085800663	M1	Male	trans
cg24092000_ZEB1-AS1	0.00031868	0.000565219	-0.598794095	0.598794095	M1	Male	trans
cg12213752_SLC5A9	0.00031868	0.000565219	-0.628314832	0.628314832	M1	Male	trans
cg04517903_A4GALT	0.00031868	0.000565219	0.445194896	0.445194896	M1	Male	trans
cg18765801_ENSG00000225236	0.000318681	0.000565219	-0.46538174	0.46538174	M1	Male	trans
cg20697094_SLC7A3	0.000318682	0.00056522	0.502419912	0.502419912	M1	Male	trans
cg27028045_RPL23AP54	0.000318683	0.000565222	-0.587872152	0.587872152	M1	Male	trans
cg06320570_ENSG00000225205	0.000318686	0.000565226	-0.84570468	0.84570468	M1	Male	trans
cg10991855_ENSG00000224785	0.000318689	0.000565229	-0.447444662	0.447444662	M1	Male	trans
cg09483607_ZNF721	0.000318689	0.000565229	-0.56819507	0.56819507	M1	Male	trans
cg00188095_GPR26	0.000318691	0.00056523	0.631464307	0.631464307	M1	Male	trans
cg07243941_ENSG00000232063	0.000318691	0.00056523	0.307969971	0.307969971	M1	Male	trans
cg11478392_TRAJ42	0.000318691	0.00056523	0.895216613	0.895216613	M1	Male	trans
cg03036575_ENSG00000226472	0.000318693	0.000565233	-0.576159566	0.576159566	M1	Male	trans
cg12336269_MIR660	0.000318695	0.000565235	0.447926987	0.447926987	M1	Male	trans
cg17348378_BGN	0.000318695	0.000565235	-0.667938367	0.667938367	M1	Male	trans
cg24411946_C11orf53	0.000318696	0.000565235	-0.521496503	0.521496503	M1	Male	trans
cg05862039_TBXA2R	0.000318697	0.000565235	0.474395976	0.474395976	M1	Male	trans
cg10991855_ENSG00000217825	0.000318699	0.000565235	-0.347367478	0.347367478	M1	Male	trans
cg21106418_ENSG00000223905	0.000318701	0.000565235	0.639848122	0.639848122	M1	Male	trans
cg02859042_RPL5P32	0.000318702	0.000565235	-0.376087852	0.376087852	M1	Male	trans
cg15630394_MAGI2-AS3	0.000318702	0.000565235	-0.588873344	0.588873344	M1	Male	trans
cg16156113_SHMT1P1	0.000318704	0.000565235	-0.365850291	0.365850291	M1	Male	trans
cg02336958_RN7SL608P	0.000318707	0.000565235	0.625876227	0.625876227	M1	Male	trans
cg17388638_RN7SL834P	0.000318709	0.000565235	-0.345681839	0.345681839	M1	Male	trans
cg12368522_RN7SL420P	0.00031871	0.000565235	-0.733095222	0.733095222	M1	Male	trans
cg12368522_RNU7-176P	0.00031871	0.000565235	-0.173150347	0.173150347	M1	Male	trans
cg12368522_LINC02010	0.00031871	0.000565235	-0.733095222	0.733095222	M1	Male	trans
cg12368522_RN7SKP62	0.00031871	0.000565235	-0.733095222	0.733095222	M1	Male	trans
cg12368522_RNU4ATAC2P	0.00031871	0.000565235	-0.219078619	0.219078619	M1	Male	trans
cg12368522_HNRNPA1P1	0.00031871	0.000565235	-0.733095222	0.733095222	M1	Male	trans
cg12368522_DNAJA1P4	0.00031871	0.000565235	-0.733095222	0.733095222	M1	Male	trans
cg12368522_NHP2P2	0.00031871	0.000565235	-0.733095222	0.733095222	M1	Male	trans
cg12368522_RPS21P8	0.00031871	0.000565235	-0.733095222	0.733095222	M1	Male	trans
cg12368522_GRPEL2P1	0.00031871	0.000565235	-0.733095222	0.733095222	M1	Male	trans
cg12368522_SNORD115-28	0.00031871	0.000565235	-0.733095222	0.733095222	M1	Male	trans
cg12368522_ENSG00000215905	0.00031871	0.000565235	-0.358108799	0.358108799	M1	Male	trans
cg12368522_ENSG00000216616	0.00031871	0.000565235	-0.325745634	0.325745634	M1	Male	trans
cg12368522_ENSG00000231484	0.00031871	0.000565235	-0.074114441	0.074114441	M1	Male	trans
cg12368522_ENSG00000235154	0.00031871	0.000565235	-0.733095222	0.733095222	M1	Male	trans
cg12368522_MED13P1	0.00031871	0.000565235	-0.733095222	0.733095222	M1	Male	trans
cg12368522_BTF3L4P4	0.00031871	0.000565235	-0.243068169	0.243068169	M1	Male	trans
cg11086960_AHI1	0.00031871	0.000565235	-0.661573471	0.661573471	M1	Male	trans
cg11263225_OR7E100P	0.00031871	0.000565235	-0.731911339	0.731911339	M1	Male	trans
cg11775190_VSTM2A-OT1	0.000318711	0.000565235	-0.664127837	0.664127837	M1	Male	trans
cg09671109_HS6ST2-AS1	0.000318711	0.000565235	0.288553475	0.288553475	M1	Male	trans
cg24899558_UPK2	0.000318712	0.000565237	-0.526125486	0.526125486	M1	Male	trans
cg18896071_LIN28B-AS1	0.000318714	0.000565237	-0.920903845	0.920903845	M1	Male	trans
cg20694425_D2HGDH	0.000318714	0.000565237	-0.484082529	0.484082529	M1	Male	trans
cg22027573_KRTAP2-1	0.000318715	0.000565237	-0.668352345	0.668352345	M1	Male	trans
cg16902078_GALNTL6	0.000318715	0.000565237	-0.569291225	0.569291225	M1	Male	trans
cg20896351_FCRLB	0.000318715	0.000565237	-0.313206841	0.313206841	M1	Male	trans
cg07850274_ENSG00000225649	0.000318717	0.00056524	-0.426805979	0.426805979	M1	Male	trans
cg03197961_RNU6-30P	0.000318718	0.00056524	-2.154186133	2.154186133	M1	Male	trans
cg18339359_UBQLN3	0.000318719	0.000565242	-0.880951189	0.880951189	M1	Male	trans
cg03996398_RNA5SP296	0.000318719	0.000565242	0.586353849	0.586353849	M1	Male	trans
cg21849790_ECM2	0.00031872	0.000565243	0.45257327	0.45257327	M1	Male	trans
cg07264993_UBTD2	0.000318722	0.000565244	-0.419569989	0.419569989	M1	Male	trans
cg15793877_CYP2C8	0.000318722	0.000565244	-0.649955193	0.649955193	M1	Male	trans
cg15032844_OR5H2	0.000318724	0.000565244	-0.5572274	0.5572274	M1	Male	trans
cg08321127_LTF	0.000318724	0.000565244	-0.540720021	0.540720021	M1	Male	trans
cg03106914_KLK10	0.000318724	0.000565244	-0.417937906	0.417937906	M1	Male	trans
cg05636584_MYCLP1	0.000318724	0.000565244	-0.649256166	0.649256166	M1	Male	trans
cg01722343_RNU6-879P	0.00031873	0.000565253	1.825170127	1.825170127	M1	Male	trans
cg06747314_C9orf57	0.000318733	0.000565258	-0.471537453	0.471537453	M1	Male	trans
cg23290207_RNU6-1188P	0.000318735	0.00056526	0.576792695	0.576792695	M1	Male	trans
cg00647173_MCCD1	0.000318737	0.000565264	0.850049775	0.850049775	M1	Male	trans
cg20882490_ENSG00000238066	0.000318738	0.000565264	-0.49375393	0.49375393	M1	Male	trans
cg16064295_LIMS1	0.000318741	0.000565269	-0.64606516	0.64606516	M1	Male	trans
cg01301741_FGF7P4	0.000318744	0.000565273	-0.318391457	0.318391457	M1	Male	trans
cg18430285_PRR34	0.000318744	0.000565273	0.712607143	0.712607143	M1	Male	trans
cg02272220_RNA5SP323	0.000318745	0.000565274	-0.32144694	0.32144694	M1	Male	trans
cg02059047_ENSG00000225344	0.000318746	0.000565274	0.970607187	0.970607187	M1	Male	trans
cg14994777_CCDC14	0.000318746	0.000565274	-0.64735107	0.64735107	M1	Male	trans
cg07199183_LINC01973	0.000318752	0.000565275	-0.38408006	0.38408006	M1	Male	trans
cg06888156_OR2F2	0.000318755	0.000565275	-0.853148289	0.853148289	M1	Male	trans
cg00240598_NFYAP1	0.000318756	0.000565275	-0.205210139	0.205210139	M1	Male	trans
cg00240598_ENSG00000224504	0.000318756	0.000565275	-0.599465923	0.599465923	M1	Male	trans
cg00240598_ISCUP1	0.000318756	0.000565275	-0.844627103	0.844627103	M1	Male	trans
cg00240598_OR2M1P	0.000318756	0.000565275	-0.360372129	0.360372129	M1	Male	trans
cg00240598_LINC01804	0.000318756	0.000565275	-0.378852919	0.378852919	M1	Male	trans
cg00240598_KRASP1	0.000318756	0.000565275	-0.757705837	0.757705837	M1	Male	trans
cg00240598_SPACA1	0.000318756	0.000565275	-0.844627103	0.844627103	M1	Male	trans
cg00240598_RN7SL571P	0.000318756	0.000565275	-0.473395314	0.473395314	M1	Male	trans
cg00240598_ACSM2B	0.000318756	0.000565275	-0.844627103	0.844627103	M1	Male	trans
cg00240598_KRTAP8-2P	0.000318756	0.000565275	-0.340689122	0.340689122	M1	Male	trans
cg00240598_RN7SKP169	0.000318756	0.000565275	-0.844627103	0.844627103	M1	Male	trans
cg00240598_ENSG00000218561	0.000318756	0.000565275	-0.378852919	0.378852919	M1	Male	trans
cg00240598_ENSG00000224384	0.000318756	0.000565275	-0.427085607	0.427085607	M1	Male	trans
cg00240598_ENSG00000227438	0.000318756	0.000565275	-0.491298513	0.491298513	M1	Male	trans
cg00240598_ENSG00000235281	0.000318756	0.000565275	-0.844627103	0.844627103	M1	Male	trans
cg00240598_OR2AF1P	0.000318756	0.000565275	-0.454122957	0.454122957	M1	Male	trans
cg00240598_RPS2P6	0.000318756	0.000565275	-0.404792336	0.404792336	M1	Male	trans
cg08157914_RNU6-282P	0.000318757	0.000565276	-1.245724248	1.245724248	M1	Male	trans
cg12227401_OR2J4P	0.000318759	0.000565278	0.399206791	0.399206791	M1	Male	trans
cg20511807_PLPPR4	0.000318767	0.000565292	0.473573504	0.473573504	M1	Male	trans
cg00991379_TMEM82	0.000318768	0.000565293	-0.48122851	0.48122851	M1	Male	trans
cg03608583_IGKV3-7	0.000318769	0.000565293	-0.65671482	0.65671482	M1	Male	trans
cg06747314_ENSG00000232759	0.000318769	0.000565293	-0.710172645	0.710172645	M1	Male	trans
cg20025711_KLHL13	0.00031877	0.000565294	-0.63559091	0.63559091	M1	Male	trans
cg00266983_RPL6P25	0.000318772	0.000565297	0.799943162	0.799943162	M1	Male	trans
cg13229245_NARS2	0.000318775	0.0005653	0.300193126	0.300193126	M1	Male	trans
cg17304678_LIMK1	0.000318777	0.000565302	0.643718647	0.643718647	M1	Male	trans
cg12286006_LOXL4	0.000318777	0.000565302	-0.424725764	0.424725764	M1	Male	trans
cg21346579_EMX1	0.000318778	0.000565304	0.792363581	0.792363581	M1	Male	trans
cg24883009_PER1	0.000318779	0.000565304	-0.539817624	0.539817624	M1	Male	trans
cg01529253_SIGLEC16	0.000318779	0.000565304	0.63929174	0.63929174	M1	Male	trans
cg09131317_ENSG00000230298	0.00031878	0.000565304	0.565546535	0.565546535	M1	Male	trans
cg22052629_ADSL	0.000318783	0.000565309	-0.581129588	0.581129588	M1	Male	trans
cg04774563_TNFRSF10D	0.000318784	0.00056531	-0.229449014	0.229449014	M1	Male	trans
cg17218510_LCN8	0.000318785	0.00056531	-0.421544372	0.421544372	M1	Male	trans
cg03705384_ENSG00000230781	0.000318786	0.000565312	0.252816851	0.252816851	M1	Male	trans
cg13797425_CSMD3	0.000318787	0.000565312	0.881047059	0.881047059	M1	Male	trans
cg22026465_TMEM147	0.00031879	0.000565317	-0.394914899	0.394914899	M1	Male	trans
cg24575485_KRT8P25	0.000318791	0.000565317	-0.406396094	0.406396094	M1	Male	trans
cg23183144_MAPT	0.000318791	0.000565317	-0.64921131	0.64921131	M1	Male	trans
cg14058525_IGSF23	0.000318793	0.00056532	0.607339964	0.607339964	M1	Male	trans
cg10991855_CCSAP	0.000318795	0.000565322	-0.447750706	0.447750706	M1	Male	trans
cg04690475_VSIG4	0.000318796	0.000565322	0.644587817	0.644587817	M1	Male	trans
cg25261181_OR7E130P	0.000318796	0.000565322	-0.645796613	0.645796613	M1	Male	trans
cg22052629_SYCP2L	0.0003188	0.000565327	-0.565280829	0.565280829	M1	Male	trans
cg11458934_ENSG00000234503	0.0003188	0.000565327	0.437377825	0.437377825	M1	Male	trans
cg08157914_RN7SL318P	0.0003188	0.000565327	-0.845882747	0.845882747	M1	Male	trans
cg08426938_C16orf72	0.000318801	0.000565328	-0.50492851	0.50492851	M1	Male	trans
cg21252088_EBF1	0.000318802	0.000565328	0.95493265	0.95493265	M1	Male	trans
cg20033591_SRRM3	0.000318803	0.000565329	1.863654722	1.863654722	M1	Male	trans
cg25421796_SMG1P4	0.000318805	0.000565332	-0.368649415	0.368649415	M1	Male	trans
cg09272186_CAPZA1	0.000318805	0.000565332	1.181311546	1.181311546	M1	Male	trans
cg23073032_LNCAROD	0.000318807	0.000565333	0.746408748	0.746408748	M1	Male	trans
cg09150550_ARHGEF38	0.000318807	0.000565333	0.598722535	0.598722535	M1	Male	trans
cg16999170_PGM3	0.000318807	0.000565333	-0.722224613	0.722224613	M1	Male	trans
cg08012663_KLHL14	0.000318808	0.000565333	-0.328134917	0.328134917	M1	Male	trans
cg27042091_NOS2	0.000318808	0.000565333	-0.542308077	0.542308077	M1	Male	trans
cg10257000_OR51E2	0.000318809	0.000565334	-0.170052138	0.170052138	M1	Male	trans
cg00074244_HAPLN3	0.000318813	0.00056534	0.512359811	0.512359811	M1	Male	trans
cg16064295_MAP3K1	0.000318816	0.000565344	-0.640175508	0.640175508	M1	Male	trans
cg11921348_KCNJ3	0.000318817	0.000565344	-0.306560931	0.306560931	M1	Male	trans
cg03404726_CNNM1	0.000318817	0.000565344	0.477001502	0.477001502	M1	Male	trans
cg07264993_MRPL15	0.000318818	0.000565344	-0.398120334	0.398120334	M1	Male	trans
cg08124553_BVES-AS1	0.00031882	0.000565348	-0.212352346	0.212352346	M1	Male	trans
cg00866836_KRT8P51	0.000318824	0.000565353	-0.498534791	0.498534791	M1	Male	trans
cg09248054_RN7SKP167	0.000318824	0.000565353	0.828145814	0.828145814	M1	Male	trans
cg27380499_FABP5P11	0.000318827	0.000565357	0.317992976	0.317992976	M1	Male	trans
cg25292374_ZNF536	0.000318831	0.000565363	-0.353983963	0.353983963	M1	Male	trans
cg27513510_CNGA1	0.000318833	0.000565367	-0.587654281	0.587654281	M1	Male	trans
cg15196197_TMEM229A	0.000318834	0.000565367	0.235552139	0.235552139	M1	Male	trans
cg04429778_ENSG00000232252	0.000318835	0.000565367	-0.491310018	0.491310018	M1	Male	trans
cg03863817_ENSG00000241475	0.000318835	0.000565367	0.703031043	0.703031043	M1	Male	trans
cg17411935_ENSG00000238724	0.000318835	0.000565367	-0.423983882	0.423983882	M1	Male	trans
cg10434776_RNU6-554P	0.000318837	0.00056537	1.162870108	1.162870108	M1	Male	trans
cg03894102_CRISP3	0.000318839	0.000565371	1.195104549	1.195104549	M1	Male	trans
cg25215565_ENSG00000227249	0.00031884	0.000565372	-0.562802821	0.562802821	M1	Male	trans
cg08285570_RNU6-1155P	0.000318843	0.000565372	-0.502157189	0.502157189	M1	Male	trans
cg11690666_SRRM3	0.000318843	0.000565372	-0.414488807	0.414488807	M1	Male	trans
cg04307318_ENSG00000225681	0.000318845	0.000565372	-0.384710325	0.384710325	M1	Male	trans
cg24732447_MIS18A-AS1	0.000318845	0.000565372	-0.7604826	0.7604826	M1	Male	trans
cg19010777_SPA17P1	0.000318846	0.000565372	-0.366636503	0.366636503	M1	Male	trans
cg02363010_DOK2	0.000318848	0.000565372	0.51067422	0.51067422	M1	Male	trans
cg05355764_ENSG00000235139	0.000318849	0.000565372	-0.498345442	0.498345442	M1	Male	trans
cg15635341_NES	0.00031885	0.000565372	0.47441684	0.47441684	M1	Male	trans
cg04727604_LINC01736	0.000318854	0.000565372	1.696481677	1.696481677	M1	Male	trans
cg04727604_EHHADH-AS1	0.000318854	0.000565372	3.100777186	3.100777186	M1	Male	trans
cg04727604_RNU4-69P	0.000318854	0.000565372	1.737918881	1.737918881	M1	Male	trans
cg04727604_NPVF	0.000318854	0.000565372	3.100777186	3.100777186	M1	Male	trans
cg04727604_RNU6-532P	0.000318854	0.000565372	1.627984336	1.627984336	M1	Male	trans
cg04727604_RPSAP48	0.000318854	0.000565372	1.390836835	1.390836835	M1	Male	trans
cg04727604_RNY4P18	0.000318854	0.000565372	1.331624889	1.331624889	M1	Male	trans
cg04727604_OR56A5	0.000318854	0.000565372	1.407721664	1.407721664	M1	Male	trans
cg04727604_RNA5SP347	0.000318854	0.000565372	2.366614782	2.366614782	M1	Male	trans
cg04727604_RN7SL50P	0.000318854	0.000565372	3.100777186	3.100777186	M1	Male	trans
cg04727604_FBLIM1P1	0.000318854	0.000565372	2.200746639	2.200746639	M1	Male	trans
cg04727604_ENSG00000229116	0.000318854	0.000565372	1.737918881	1.737918881	M1	Male	trans
cg04727604_RPSAP59	0.000318854	0.000565372	1.390836835	1.390836835	M1	Male	trans
cg04727604_ENSG00000239870	0.000318854	0.000565372	1.37780823	1.37780823	M1	Male	trans
cg04727604_CTBP2P5	0.000318854	0.000565372	2.781673671	2.781673671	M1	Male	trans
cg04727604_RPL29P28	0.000318854	0.000565372	1.803644727	1.803644727	M1	Male	trans
cg04727604_ENSG00000108516	0.000318854	0.000565372	1.273774208	1.273774208	M1	Male	trans
cg04727604_ENSG00000226829	0.000318854	0.000565372	2.781673671	2.781673671	M1	Male	trans
cg04727604_ENSG00000232444	0.000318854	0.000565372	0.456706869	0.456706869	M1	Male	trans
cg04727604_ENSG00000234406	0.000318854	0.000565372	0.868959441	0.868959441	M1	Male	trans
cg04727604_ENSG00000235024	0.000318854	0.000565372	0.957765578	0.957765578	M1	Male	trans
cg04727604_ENSG00000242364	0.000318854	0.000565372	1.525519118	1.525519118	M1	Male	trans
cg26191313_ENSG00000235858	0.000318855	0.000565373	-0.550544624	0.550544624	M1	Male	trans
cg22007578_FGF7	0.000318856	0.000565373	0.45403112	0.45403112	M1	Male	trans
cg06803261_RN7SL535P	0.000318861	0.000565381	-0.516876644	0.516876644	M1	Male	trans
cg20821566_TFAM	0.000318864	0.000565386	-0.552093021	0.552093021	M1	Male	trans
cg14046470_NUCB2	0.000318865	0.000565387	-0.383890656	0.383890656	M1	Male	trans
cg10557658_LINC01275	0.000318868	0.00056539	-0.803746204	0.803746204	M1	Male	trans
cg23422156_CAMSAP3	0.000318868	0.00056539	0.464477226	0.464477226	M1	Male	trans
cg24082121_REN	0.000318871	0.000565395	0.425153605	0.425153605	M1	Male	trans
cg03220912_OR6M1	0.000318873	0.000565397	-0.616770068	0.616770068	M1	Male	trans
cg07585951_SNORD18	0.000318874	0.000565397	-0.449576361	0.449576361	M1	Male	trans
cg16999170_GTDC1	0.000318875	0.000565397	-0.80839716	0.80839716	M1	Male	trans
cg05791427_CLDN6	0.000318875	0.000565397	-0.534797498	0.534797498	M1	Male	trans
cg22114242_PSTPIP1	0.000318875	0.000565397	0.547806911	0.547806911	M1	Male	trans
cg22052629_ABHD18	0.000318876	0.000565397	-0.570855055	0.570855055	M1	Male	trans
cg00787166_ENSG00000231704	0.000318877	0.000565398	0.490974878	0.490974878	M1	Male	trans
cg11555335_KRTAP2-2	0.000318878	0.000565399	-0.479655366	0.479655366	M1	Male	trans
cg05579025_NCR2	0.000318878	0.000565399	-0.461212649	0.461212649	M1	Male	trans
cg09299773_ENSG00000229673	0.00031888	0.000565402	-0.965947395	0.965947395	M1	Male	trans
cg06379731_RN7SKP161	0.000318882	0.000565404	0.881806157	0.881806157	M1	Male	trans
cg17390106_ENSG00000202275	0.000318883	0.000565404	-0.43638984	0.43638984	M1	Male	trans
cg08476832_RPS26P45	0.000318883	0.000565404	-0.401973802	0.401973802	M1	Male	trans
cg03699103_ESRRAP2	0.000318885	0.000565406	-0.883339104	0.883339104	M1	Male	trans
cg21762610_RPS7P12	0.000318885	0.000565406	0.860791888	0.860791888	M1	Male	trans
cg16870958_IGLV3-12	0.000318886	0.000565406	-0.389801445	0.389801445	M1	Male	trans
cg13172076_PRIMPOL	0.000318886	0.000565406	-0.892448754	0.892448754	M1	Male	trans
cg25588120_ZNF106	0.000318888	0.000565409	-0.308286138	0.308286138	M1	Male	trans
cg08324397_FUT6	0.00031889	0.000565411	-0.514502857	0.514502857	M1	Male	trans
cg21665625_ENSG00000236529	0.00031889	0.000565411	-0.666662643	0.666662643	M1	Male	trans
cg13799853_RERE-AS1	0.000318891	0.000565412	0.482213237	0.482213237	M1	Male	trans
cg08224187_CST9	0.000318892	0.000565412	-0.76804438	0.76804438	M1	Male	trans
cg10557658_TSSK4	0.000318892	0.000565412	0.729582442	0.729582442	M1	Male	trans
cg05684375_NKPD1	0.000318893	0.000565412	-0.500739181	0.500739181	M1	Male	trans
cg01893462_MAGEA9	0.000318893	0.000565412	-0.563034506	0.563034506	M1	Male	trans
cg24051234_LRRC36	0.000318895	0.000565414	-1.071221788	1.071221788	M1	Male	trans
cg06178669_IGHD2-8	0.000318895	0.000565414	0.380911161	0.380911161	M1	Male	trans
cg08229224_BTF3P4	0.000318896	0.000565414	-0.666519449	0.666519449	M1	Male	trans
cg04212021_GABRA2	0.000318896	0.000565414	0.53681722	0.53681722	M1	Male	trans
cg00303919_RNU6-784P	0.000318898	0.000565416	-0.5088523	0.5088523	M1	Male	trans
cg12398261_EEF2	0.000318899	0.000565417	3.272899654	3.272899654	M1	Male	trans
cg15542496_CBLN4	0.0003189	0.000565417	-0.811691962	0.811691962	M1	Male	trans
cg16064295_CHP1	0.0003189	0.000565417	-0.660381433	0.660381433	M1	Male	trans
cg06803261_DLGAP1-AS1	0.0003189	0.000565417	-0.568734726	0.568734726	M1	Male	trans
cg09272186_CTDSPL	0.000318901	0.000565417	1.233155803	1.233155803	M1	Male	trans
cg14409406_MAP3K2	0.000318902	0.000565417	-0.522575879	0.522575879	M1	Male	trans
cg16570157_ENSG00000226963	0.000318902	0.000565417	0.368613795	0.368613795	M1	Male	trans
cg07833852_IFNNP1	0.000318903	0.000565418	-0.509223474	0.509223474	M1	Male	trans
cg27294209_C5AR1	0.000318904	0.000565418	-0.824785968	0.824785968	M1	Male	trans
cg14354282_ENSG00000231183	0.000318904	0.000565418	-0.849610173	0.849610173	M1	Male	trans
cg05154833_SOCS5P4	0.000318906	0.000565421	-0.362238483	0.362238483	M1	Male	trans
cg07096305_CHD9	0.000318907	0.000565421	0.492157666	0.492157666	M1	Male	trans
cg10835559_KCNK13	0.000318909	0.000565424	-0.367825984	0.367825984	M1	Male	trans
cg06905189_ENSG00000231569	0.000318909	0.000565424	0.862434864	0.862434864	M1	Male	trans
cg19593182_TRBV30	0.00031891	0.000565425	1.587586957	1.587586957	M1	Male	trans
cg17388638_RPS12P27	0.000318917	0.000565434	-0.394138602	0.394138602	M1	Male	trans
cg12925689_POLE	0.000318917	0.000565434	0.496818868	0.496818868	M1	Male	trans
cg10543947_SRCAP	0.000318917	0.000565434	0.429830624	0.429830624	M1	Male	trans
cg18664856_RNU6-179P	0.000318917	0.000565434	-0.684829723	0.684829723	M1	Male	trans
cg15372372_HIGD1AP15	0.000318918	0.000565434	-0.856900001	0.856900001	M1	Male	trans
cg27605211_RPSAP28	0.000318919	0.000565435	-0.602615173	0.602615173	M1	Male	trans
cg15976390_RIMKLA	0.000318922	0.00056544	-0.360952601	0.360952601	M1	Male	trans
cg11868136_LINC00578	0.000318922	0.00056544	-0.421567317	0.421567317	M1	Male	trans
cg00444906_ENSG00000241357	0.000318923	0.000565441	0.52896796	0.52896796	M1	Male	trans
cg18599206_SCUBE1-AS2	0.000318926	0.000565444	0.547853404	0.547853404	M1	Male	trans
cg16727906_NPM1P11	0.000318926	0.000565444	-0.546943473	0.546943473	M1	Male	trans
cg17806866_ENSG00000201733	0.000318926	0.000565444	-0.303247383	0.303247383	M1	Male	trans
cg09830308_RPL7L1	0.000318929	0.000565448	0.420825886	0.420825886	M1	Male	trans
cg14190294_TRIM10	0.000318932	0.000565451	-0.846869319	0.846869319	M1	Male	trans
cg13752562_CFL1	0.000318933	0.000565452	0.308964585	0.308964585	M1	Male	trans
cg07793432_HNMT	0.000318934	0.000565454	-0.655782368	0.655782368	M1	Male	trans
cg14552882_GALNTL5	0.000318935	0.000565454	-0.866469956	0.866469956	M1	Male	trans
cg25325209_RNASE2	0.000318936	0.000565454	-0.643992871	0.643992871	M1	Male	trans
cg19679651_SLC47A2	0.000318937	0.000565454	-0.315626145	0.315626145	M1	Male	trans
cg06185140_LYPD9P	0.000318937	0.000565454	-0.536842177	0.536842177	M1	Male	trans
cg06185140_ENSG00000235149	0.000318937	0.000565454	-0.42742819	0.42742819	M1	Male	trans
cg08991255_RPL23AP2	0.000318938	0.000565454	-0.455881238	0.455881238	M1	Male	trans
cg24714561_GNAT1	0.000318938	0.000565454	0.820655316	0.820655316	M1	Male	trans
cg18634516_IFIT2	0.000318939	0.000565455	-0.398000863	0.398000863	M1	Male	trans
cg11815008_ENSG00000242103	0.000318939	0.000565455	-0.425057695	0.425057695	M1	Male	trans
cg02671217_COQ2	0.00031894	0.000565455	-0.544604913	0.544604913	M1	Male	trans
cg11466832_DDX12P	0.00031894	0.000565455	-0.526576057	0.526576057	M1	Male	trans
cg05874519_SMOC1	0.000318941	0.000565455	-1.190726028	1.190726028	M1	Male	trans
cg03817621_IGLV7-46	0.000318942	0.000565456	-0.861648929	0.861648929	M1	Male	trans
cg19825437_MAFB	0.000318943	0.000565458	-0.430640512	0.430640512	M1	Male	trans
cg17481116_RPL7P36	0.000318945	0.000565459	0.570878807	0.570878807	M1	Male	trans
cg19500867_RNU6-633P	0.000318945	0.000565459	-0.5281754	0.5281754	M1	Male	trans
cg00758297_RN7SL561P	0.000318946	0.000565459	0.677696588	0.677696588	M1	Male	trans
cg08894280_MEF2D	0.000318947	0.000565461	-1.123468301	1.123468301	M1	Male	trans
cg03966685_VPS9D1	0.000318947	0.000565461	0.5880044	0.5880044	M1	Male	trans
cg05039666_SYT16	0.000318948	0.000565461	0.628246829	0.628246829	M1	Male	trans
cg01309428_RUSC1	0.00031895	0.000565464	0.496751095	0.496751095	M1	Male	trans
cg21839260_APCS	0.000318951	0.000565464	0.928845771	0.928845771	M1	Male	trans
cg11086960_TFAM	0.000318951	0.000565464	-0.679584593	0.679584593	M1	Male	trans
cg17148552_DIPK1C	0.000318955	0.00056547	-0.618824431	0.618824431	M1	Male	trans
cg14267705_VDAC1P4	0.000318957	0.000565472	-0.755554865	0.755554865	M1	Male	trans
cg16570157_TRBJ2-4	0.000318958	0.000565473	0.400186446	0.400186446	M1	Male	trans
cg20516643_MIR125B2	0.000318958	0.000565473	-0.584883001	0.584883001	M1	Male	trans
cg10992736_SNX18P13	0.000318959	0.000565474	-0.528975895	0.528975895	M1	Male	trans
cg12801030_KRTAP5-4	0.000318962	0.000565475	0.528018366	0.528018366	M1	Male	trans
cg23151860_SMARCAD1	0.000318962	0.000565475	0.869443324	0.869443324	M1	Male	trans
cg05895376_ENSG00000230381	0.000318963	0.000565475	0.824759021	0.824759021	M1	Male	trans
cg02378006_HDHD3	0.000318964	0.000565475	0.485570108	0.485570108	M1	Male	trans
cg19432198_CDH2	0.000318964	0.000565475	-0.349782834	0.349782834	M1	Male	trans
cg07201614_SLC25A48	0.000318964	0.000565475	0.826001868	0.826001868	M1	Male	trans
cg12931756_MIPEPP1	0.000318964	0.000565475	-0.460285295	0.460285295	M1	Male	trans
cg24170716_TPI1P4	0.000318964	0.000565475	-0.499071387	0.499071387	M1	Male	trans
cg15980277_ENSG00000213087	0.000318964	0.000565475	-0.602146133	0.602146133	M1	Male	trans
cg02021781_ENSG00000233825	0.000318966	0.000565477	0.759877831	0.759877831	M1	Male	trans
cg11674404_HDAC1	0.000318972	0.000565487	-0.390924002	0.390924002	M1	Male	trans
cg06690353_ENSG00000241489	0.000318974	0.000565489	-0.439165927	0.439165927	M1	Male	trans
cg15877096_PABPC1P2	0.000318974	0.000565489	-0.896709965	0.896709965	M1	Male	trans
cg00912046_RNF212	0.000318976	0.000565492	-0.625172761	0.625172761	M1	Male	trans
cg00794956_C10orf67	0.000318979	0.000565495	-0.54063863	0.54063863	M1	Male	trans
cg04112961_FGF16	0.00031898	0.000565496	0.296996237	0.296996237	M1	Male	trans
cg02525705_CYGB	0.00031898	0.000565497	-0.461625629	0.461625629	M1	Male	trans
cg12361387_LINC01077	0.000318983	0.0005655	-0.334125211	0.334125211	M1	Male	trans
cg08509907_ENSG00000231046	0.000318984	0.0005655	-0.534330058	0.534330058	M1	Male	trans
cg14156134_A4GALT	0.000318984	0.0005655	0.585507278	0.585507278	M1	Male	trans
cg11171466_TRBJ2-2	0.000318984	0.000565501	0.604594766	0.604594766	M1	Male	trans
cg07914385_PARPBP	0.000318985	0.000565502	-0.282018032	0.282018032	M1	Male	trans
cg21610436_NKAIN4	0.00031899	0.000565508	-0.65188105	0.65188105	M1	Male	trans
cg07950457_ENSG00000236905	0.00031899	0.000565508	-0.899955985	0.899955985	M1	Male	trans
cg26015683_LINC01501	0.000318992	0.000565509	0.513171849	0.513171849	M1	Male	trans
cg15406978_ENSG00000218986	0.000318992	0.000565509	-1.030049153	1.030049153	M1	Male	trans
cg07331276_LINC02541	0.000318993	0.000565509	-0.598895487	0.598895487	M1	Male	trans
cg13703663_ENSG00000237251	0.000318993	0.000565509	-0.602345666	0.602345666	M1	Male	trans
cg16156113_RN7SKP104	0.000318993	0.000565509	-0.245239893	0.245239893	M1	Male	trans
cg20045882_CDC42BPB	0.000318996	0.000565513	0.495595758	0.495595758	M1	Male	trans
cg03591123_FAM90A15P	0.000318996	0.000565513	-0.429241718	0.429241718	M1	Male	trans
cg23313059_ENSG00000235099	0.000318997	0.000565513	0.727003114	0.727003114	M1	Male	trans
cg20223162_ENSG00000239991	0.000318998	0.000565515	0.468365655	0.468365655	M1	Male	trans
cg04460332_ENSG00000216480	0.000318999	0.000565516	0.451372447	0.451372447	M1	Male	trans
cg09990075_Y_RNA	0.000319	0.000565516	-0.490153686	0.490153686	M1	Male	trans
cg15936886_ENSG00000236773	0.000319001	0.000565517	-0.871966533	0.871966533	M1	Male	trans
cg17010254_RN7SL20P	0.000319002	0.000565518	0.466203987	0.466203987	M1	Male	trans
cg13799853_DRICH1	0.000319003	0.000565518	0.473513824	0.473513824	M1	Male	trans
cg17794750_KRT223P	0.000319003	0.000565518	0.964503689	0.964503689	M1	Male	trans
cg23183144_MYO18B-AS1	0.000319013	0.000565532	-0.674379508	0.674379508	M1	Male	trans
cg09272186_PUS7L	0.000319013	0.000565532	1.228252853	1.228252853	M1	Male	trans
cg27108281_ZNF763	0.000319013	0.000565532	-0.534269115	0.534269115	M1	Male	trans
cg04890478_SMPD5	0.000319013	0.000565532	0.62104804	0.62104804	M1	Male	trans
cg22748815_TF	0.000319015	0.000565534	-0.48962418	0.48962418	M1	Male	trans
cg21473782_ENSG00000237530	0.000319016	0.000565534	-0.565947747	0.565947747	M1	Male	trans
cg05492433_ENSG00000232636	0.000319016	0.000565534	-0.315613257	0.315613257	M1	Male	trans
cg08474651_KRT85	0.000319016	0.000565534	0.341302275	0.341302275	M1	Male	trans
cg25460386_H2BW3P	0.000319017	0.000565534	-0.461544915	0.461544915	M1	Male	trans
cg06290904_CSN1S2AP	0.000319017	0.000565534	0.854433632	0.854433632	M1	Male	trans
cg03378057_VGLL1	0.000319018	0.000565534	-0.380948729	0.380948729	M1	Male	trans
cg23616233_ENSG00000224988	0.000319018	0.000565534	-0.679823847	0.679823847	M1	Male	trans
cg02177951_ENSG00000227549	0.000319021	0.000565539	0.802605526	0.802605526	M1	Male	trans
cg18690735_ACSM2A	0.000319024	0.000565541	-0.963785898	0.963785898	M1	Male	trans
cg13702767_TBRG4	0.000319024	0.000565541	0.538863653	0.538863653	M1	Male	trans
cg05926770_RNA5SP97	0.000319024	0.000565541	0.581017047	0.581017047	M1	Male	trans
cg19891476_SFRP5	0.000319025	0.000565542	-0.672751362	0.672751362	M1	Male	trans
cg01046644_ENSG00000225632	0.000319025	0.000565542	-0.548282542	0.548282542	M1	Male	trans
cg11229715_ENSG00000201516	0.000319028	0.000565546	0.597915704	0.597915704	M1	Male	trans
cg26475818_IL6STP1	0.000319028	0.000565546	-0.890486122	0.890486122	M1	Male	trans
cg05818394_NBPF1	0.000319031	0.00056555	-0.76161126	0.76161126	M1	Male	trans
cg04837653_NFATC2IP	0.000319032	0.00056555	-0.564635895	0.564635895	M1	Male	trans
cg04835685_HOMER2	0.000319036	0.000565555	0.643398975	0.643398975	M1	Male	trans
cg20046668_RN7SL824P	0.000319036	0.000565555	-0.3038008	0.3038008	M1	Male	trans
cg25588120_GTF2H3	0.000319036	0.000565555	-0.312984557	0.312984557	M1	Male	trans
cg09022213_SNRPCP9	0.000319037	0.000565555	0.48364915	0.48364915	M1	Male	trans
cg22453488_NTM	0.000319037	0.000565555	0.568418291	0.568418291	M1	Male	trans
cg09236126_CGB3	0.000319039	0.000565558	-0.61849131	0.61849131	M1	Male	trans
cg09774124_ENSG00000215512	0.000319043	0.000565563	-0.693708402	0.693708402	M1	Male	trans
cg20127288_IFNA13	0.000319048	0.000565572	0.463333664	0.463333664	M1	Male	trans
cg12562232_MIR877	0.000319049	0.000565572	-0.473804859	0.473804859	M1	Male	trans
cg13828701_IFRD2	0.000319052	0.000565577	0.477387512	0.477387512	M1	Male	trans
cg20785758_SEMA6B	0.000319056	0.000565582	-0.348219457	0.348219457	M1	Male	trans
cg16156113_CATSPER2	0.000319056	0.000565582	-0.383971881	0.383971881	M1	Male	trans
cg20137750_SLC38A7	0.000319056	0.000565582	-0.412568672	0.412568672	M1	Male	trans
cg14227773_ZFPM1	0.000319058	0.000565584	-0.582832669	0.582832669	M1	Male	trans
cg06320570_WFDC6	0.000319058	0.000565584	-1.033273263	1.033273263	M1	Male	trans
cg22294474_C12orf56	0.00031906	0.000565586	-0.545722805	0.545722805	M1	Male	trans
cg09027601_SNX18P13	0.000319063	0.000565589	0.656284039	0.656284039	M1	Male	trans
cg12167002_RN7SL266P	0.000319063	0.000565589	-0.548409484	0.548409484	M1	Male	trans
cg00074244_TRIB2	0.000319063	0.000565589	0.462942092	0.462942092	M1	Male	trans
cg26025506_APOC1	0.000319064	0.000565589	0.580412284	0.580412284	M1	Male	trans
cg22280068_LINC02779	0.000319065	0.000565591	-0.671698552	0.671698552	M1	Male	trans
cg10997258_ENSG00000205236	0.000319069	0.000565597	-0.373839804	0.373839804	M1	Male	trans
cg10208897_Y_RNA	0.00031907	0.000565597	0.647133439	0.647133439	M1	Male	trans
cg14409406_TOMM20	0.00031907	0.000565597	-0.510088516	0.510088516	M1	Male	trans
cg11134437_ATP7B	0.000319071	0.000565597	-0.591296027	0.591296027	M1	Male	trans
cg27015302_ENSG00000236119	0.000319071	0.000565597	-0.848586417	0.848586417	M1	Male	trans
cg07793432_HDAC7	0.000319072	0.000565597	0.548102226	0.548102226	M1	Male	trans
cg02345939_RABL2A	0.000319072	0.000565597	-0.951569151	0.951569151	M1	Male	trans
cg12744966_RHOXF1P1	0.000319073	0.000565597	0.616071875	0.616071875	M1	Male	trans
cg22150680_RNY1	0.000319073	0.000565597	-0.499624322	0.499624322	M1	Male	trans
cg18011760_RPL7AP73	0.000319077	0.000565603	-0.646583055	0.646583055	M1	Male	trans
cg07040696_TRDJ3	0.000319077	0.000565603	-0.556974853	0.556974853	M1	Male	trans
cg15099537_MYH1	0.000319079	0.000565605	-0.533717688	0.533717688	M1	Male	trans
cg25130590_ENSG00000226047	0.000319081	0.000565608	-0.362398595	0.362398595	M1	Male	trans
cg03776432_OR14L1P	0.000319082	0.000565608	0.310639338	0.310639338	M1	Male	trans
cg15251010_COX16	0.000319083	0.000565608	-0.808913445	0.808913445	M1	Male	trans
cg03214444_NKX1-2	0.000319084	0.000565608	-0.572469504	0.572469504	M1	Male	trans
cg22190299_RN7SL263P	0.000319084	0.000565608	-0.370130385	0.370130385	M1	Male	trans
cg11674404_SNAPIN	0.000319084	0.000565608	-0.399559485	0.399559485	M1	Male	trans
cg27300870_KRT8P14	0.000319086	0.000565611	0.478562152	0.478562152	M1	Male	trans
cg07264993_NACA4P	0.000319087	0.000565612	-0.405286555	0.405286555	M1	Male	trans
cg06348619_RNA5SP363	0.000319089	0.000565614	0.383321208	0.383321208	M1	Male	trans
cg12008779_RN7SL263P	0.000319089	0.000565614	0.52065893	0.52065893	M1	Male	trans
cg23893635_EIF4EP4	0.00031909	0.000565614	-0.560493563	0.560493563	M1	Male	trans
cg08818130_MTARC1	0.000319091	0.000565615	-0.872763723	0.872763723	M1	Male	trans
cg09830308_EEF1B2P6	0.000319092	0.000565615	0.485788448	0.485788448	M1	Male	trans
cg25740301_RN7SL594P	0.000319093	0.000565616	0.759631394	0.759631394	M1	Male	trans
cg14227773_CYP2D8P	0.000319097	0.000565623	-0.607728635	0.607728635	M1	Male	trans
cg03583463_ENSG00000225532	0.000319097	0.000565623	0.546161162	0.546161162	M1	Male	trans
cg11056334_KIFAP3	0.000319099	0.000565625	-0.319825219	0.319825219	M1	Male	trans
cg07591603_ELOCP36	0.0003191	0.000565625	-0.759149561	0.759149561	M1	Male	trans
cg07591603_ELOCP26	0.0003191	0.000565625	-0.775484624	0.775484624	M1	Male	trans
cg21849790_ENSG00000224155	0.0003191	0.000565625	0.426088732	0.426088732	M1	Male	trans
cg24014805_HOXB-AS4	0.000319102	0.000565626	-0.47553852	0.47553852	M1	Male	trans
cg03655023_CPEB3	0.000319102	0.000565626	-0.514909708	0.514909708	M1	Male	trans
cg07601093_ANKRD28	0.000319103	0.000565626	0.788667722	0.788667722	M1	Male	trans
cg16919093_LCN8	0.000319105	0.000565626	-0.603158179	0.603158179	M1	Male	trans
cg19932420_ENSG00000203402	0.000319105	0.000565626	0.522105583	0.522105583	M1	Male	trans
cg13339009_PNKDP1	0.000319105	0.000565626	-0.560532494	0.560532494	M1	Male	trans
cg08555594_GGTLC1	0.000319105	0.000565626	-0.844871432	0.844871432	M1	Male	trans
cg21221054_ENSG00000213184	0.000319105	0.000565626	0.543325466	0.543325466	M1	Male	trans
cg07244649_ENSG00000240237	0.000319106	0.000565626	0.293662215	0.293662215	M1	Male	trans
cg08923338_ENSG00000222031	0.000319106	0.000565626	0.59934878	0.59934878	M1	Male	trans
cg23011666_IFNWP9	0.000319108	0.000565628	-0.97952682	0.97952682	M1	Male	trans
cg09483607_DLD	0.000319108	0.000565628	-0.566544671	0.566544671	M1	Male	trans
cg16570157_RNU6-1319P	0.000319109	0.000565629	0.427402426	0.427402426	M1	Male	trans
cg02792740_IRF6	0.000319111	0.000565631	0.490960849	0.490960849	M1	Male	trans
cg22036487_ENSG00000226439	0.000319114	0.000565637	-0.501159011	0.501159011	M1	Male	trans
cg00528502_POU6F2	0.000319115	0.000565637	-0.790582888	0.790582888	M1	Male	trans
cg07850274_SLC26A7	0.000319115	0.000565637	-0.579039664	0.579039664	M1	Male	trans
cg00531592_OR1G1	0.000319117	0.000565638	1.056580909	1.056580909	M1	Male	trans
cg06849167_ENSG00000231704	0.000319117	0.000565638	-0.683105004	0.683105004	M1	Male	trans
cg23151860_RPL5	0.000319117	0.000565638	0.7471415	0.7471415	M1	Male	trans
cg21731721_MTND4P30	0.000319118	0.000565638	-0.901339982	0.901339982	M1	Male	trans
cg18987683_RPS26P31	0.000319119	0.000565639	0.600211809	0.600211809	M1	Male	trans
cg18204091_H2BP6	0.000319124	0.000565646	0.339480964	0.339480964	M1	Male	trans
cg08823359_ENSG00000243584	0.000319125	0.000565646	0.662661162	0.662661162	M1	Male	trans
cg01093934_ENSG00000227021	0.000319125	0.000565646	-0.516371568	0.516371568	M1	Male	trans
cg26464626_B4GALNT3	0.000319125	0.000565646	0.494194619	0.494194619	M1	Male	trans
cg03480243_COX18	0.000319126	0.000565648	-0.477850593	0.477850593	M1	Male	trans
cg26380562_PTHLH	0.000319127	0.000565648	-0.727390142	0.727390142	M1	Male	trans
cg12397254_HOXC11	0.000319129	0.00056565	-0.546640087	0.546640087	M1	Male	trans
cg00168193_GBX1	0.00031913	0.000565652	-0.526148841	0.526148841	M1	Male	trans
cg22816913_APOE	0.000319135	0.000565659	0.503630316	0.503630316	M1	Male	trans
cg17611686_RPL21P31	0.000319138	0.000565665	0.724333498	0.724333498	M1	Male	trans
cg02988288_RAET1K	0.000319141	0.000565669	0.693886119	0.693886119	M1	Male	trans
cg01210264_ZNF72P	0.000319143	0.000565671	-1.584639676	1.584639676	M1	Male	trans
cg07681935_NICN1	0.000319144	0.000565671	0.744127574	0.744127574	M1	Male	trans
cg20111163_DUSP2	0.000319145	0.000565674	-0.586785578	0.586785578	M1	Male	trans
cg08229224_EIF2AK3-DT	0.000319147	0.000565676	-0.478368874	0.478368874	M1	Male	trans
cg03480243_ENSG00000206776	0.000319154	0.000565678	-0.534605073	0.534605073	M1	Male	trans
cg15748240_CD300LD	0.000319154	0.000565678	-0.560930163	0.560930163	M1	Male	trans
cg25459300_Y_RNA	0.000319155	0.000565678	-0.560263609	0.560263609	M1	Male	trans
cg03480243_SFRP1	0.000319155	0.000565678	-0.441872307	0.441872307	M1	Male	trans
cg12466613_TMEM26	0.000319155	0.000565678	0.676743974	0.676743974	M1	Male	trans
cg14513900_OTOS	0.000319156	0.000565678	-0.521770621	0.521770621	M1	Male	trans
cg14513900_MMD2	0.000319156	0.000565678	-0.452243954	0.452243954	M1	Male	trans
cg14513900_HOXC8	0.000319156	0.000565678	-0.348736944	0.348736944	M1	Male	trans
cg14513900_ENSG00000215381	0.000319156	0.000565678	-0.452075707	0.452075707	M1	Male	trans
cg14513900_ENSG00000226595	0.000319156	0.000565678	-0.452243954	0.452243954	M1	Male	trans
cg14513900_RN7SL62P	0.000319156	0.000565678	-0.777485563	0.777485563	M1	Male	trans
cg14513900_GRXCR1	0.000319156	0.000565678	-0.319384786	0.319384786	M1	Male	trans
cg14513900_UBE2V1P4	0.000319156	0.000565678	-0.777485563	0.777485563	M1	Male	trans
cg14513900_VSTM2B	0.000319156	0.000565678	-0.777485563	0.777485563	M1	Male	trans
cg14513900_C17orf102	0.000319156	0.000565678	-0.310213927	0.310213927	M1	Male	trans
cg14513900_ENSG00000207410	0.000319156	0.000565678	-0.672943657	0.672943657	M1	Male	trans
cg14028520_FGFR3P1	0.000319158	0.00056568	-1.154235386	1.154235386	M1	Male	trans
cg07388216_RNU6ATAC3P	0.000319159	0.000565682	-0.671958392	0.671958392	M1	Male	trans
cg09371091_ENSG00000225297	0.000319161	0.000565683	0.542708299	0.542708299	M1	Male	trans
cg17714200_ENSG00000240478	0.000319162	0.000565683	-0.609565796	0.609565796	M1	Male	trans
cg02682924_ERMN	0.000319162	0.000565684	-0.238502476	0.238502476	M1	Male	trans
cg12580503_KRT80	0.000319165	0.000565687	-0.477930672	0.477930672	M1	Male	trans
cg22052629_GJB5	0.000319166	0.000565687	0.373023704	0.373023704	M1	Male	trans
cg08678000_GLP2R	0.000319166	0.000565687	1.124210349	1.124210349	M1	Male	trans
cg04548815_ENSG00000225187	0.000319166	0.000565688	0.776697271	0.776697271	M1	Male	trans
cg17730176_SLC35F3	0.000319168	0.000565689	-0.439573861	0.439573861	M1	Male	trans
cg26846747_RNU6-1118P	0.000319169	0.00056569	-0.484465397	0.484465397	M1	Male	trans
cg16218562_TMEM119	0.00031917	0.000565692	-0.43908475	0.43908475	M1	Male	trans
cg07833852_GUSBP4	0.000319171	0.000565693	-0.449038557	0.449038557	M1	Male	trans
cg27560690_GPR31	0.000319172	0.000565694	-0.324844839	0.324844839	M1	Male	trans
cg05015297_SHOX2	0.000319174	0.000565696	1.507162133	1.507162133	M1	Male	trans
cg03955334_MAGI1-AS1	0.000319176	0.000565698	-0.433860514	0.433860514	M1	Male	trans
cg02415982_PARP4P1	0.000319176	0.000565698	0.915770537	0.915770537	M1	Male	trans
cg04750027_LCE1B	0.000319179	0.000565702	-0.638894974	0.638894974	M1	Male	trans
cg11859594_RNA5SP482	0.000319183	0.000565709	-0.552198311	0.552198311	M1	Male	trans
cg12925689_STAP1	0.000319184	0.000565709	-0.328825939	0.328825939	M1	Male	trans
cg10392209_KLK1	0.000319184	0.000565709	0.641937976	0.641937976	M1	Male	trans
cg09911521_ENSG00000233287	0.000319188	0.000565715	0.836917316	0.836917316	M1	Male	trans
cg08847856_LINC00870	0.000319189	0.000565716	-0.484111987	0.484111987	M1	Male	trans
cg14136028_H2BW3P	0.000319191	0.000565718	-0.432784575	0.432784575	M1	Male	trans
cg16701694_HSPA8P6	0.000319191	0.000565718	-0.722407309	0.722407309	M1	Male	trans
cg24260021_KCNQ4	0.000319193	0.00056572	0.67251682	0.67251682	M1	Male	trans
cg02340312_TSEN15	0.000319196	0.000565725	-0.594755784	0.594755784	M1	Male	trans
cg05818000_PPIAP35	0.000319196	0.000565725	-0.503781348	0.503781348	M1	Male	trans
cg21517309_ENSG00000236664	0.000319199	0.000565728	0.929159364	0.929159364	M1	Male	trans
cg07601093_MRPS31	0.000319199	0.000565728	0.812167015	0.812167015	M1	Male	trans
cg07712892_ENSG00000241877	0.000319201	0.00056573	-0.55167643	0.55167643	M1	Male	trans
cg07793432_ANO7L1	0.000319202	0.00056573	0.67996693	0.67996693	M1	Male	trans
cg25709852_PHETA1	0.000319205	0.000565735	0.596967767	0.596967767	M1	Male	trans
cg18754417_LINGO3	0.000319205	0.000565735	-0.539702647	0.539702647	M1	Male	trans
cg17494897_LINC01679	0.000319206	0.000565736	-0.404012939	0.404012939	M1	Male	trans
cg11861487_NRXN3	0.000319208	0.000565737	-0.595200816	0.595200816	M1	Male	trans
cg27391934_POM121L7P	0.000319208	0.000565737	0.468329877	0.468329877	M1	Male	trans
cg16993108_FLG	0.000319211	0.000565742	-0.331594917	0.331594917	M1	Male	trans
cg10991855_DUSP16	0.000319212	0.000565742	-0.459048263	0.459048263	M1	Male	trans
cg09833720_EIF4BP3	0.000319212	0.000565742	-0.355180799	0.355180799	M1	Male	trans
cg03179052_PARD6B	0.000319213	0.000565742	-1.063167568	1.063167568	M1	Male	trans
cg00811340_LINC00352	0.000319214	0.000565742	-0.719100181	0.719100181	M1	Male	trans
cg00811340_MIR188	0.000319214	0.000565742	-0.424866736	0.424866736	M1	Male	trans
cg23906454_ENSG00000229494	0.000319215	0.000565744	-0.701829765	0.701829765	M1	Male	trans
cg08319936_RELN	0.000319216	0.000565744	-0.398228929	0.398228929	M1	Male	trans
cg26881535_LINC01275	0.000319217	0.000565745	-0.813816514	0.813816514	M1	Male	trans
cg16328106_RNU5E-5P	0.000319218	0.000565747	0.983711435	0.983711435	M1	Male	trans
cg12823408_GAGE12B	0.00031922	0.000565749	-0.779299864	0.779299864	M1	Male	trans
cg11358155_LINC01681	0.000319222	0.00056575	0.660573094	0.660573094	M1	Male	trans
cg09730955_LINC00457	0.000319222	0.00056575	-0.76859724	0.76859724	M1	Male	trans
cg06846895_ENSG00000231464	0.000319222	0.00056575	-0.481676098	0.481676098	M1	Male	trans
cg01596995_UBL4B	0.000319223	0.00056575	-0.390429255	0.390429255	M1	Male	trans
cg16247465_CAVIN4	0.000319223	0.00056575	-0.507449627	0.507449627	M1	Male	trans
cg10301769_BNIP3P1	0.000319224	0.000565752	-0.537685692	0.537685692	M1	Male	trans
cg08220149_SUCLA2P2	0.000319226	0.000565754	0.787790046	0.787790046	M1	Male	trans
cg24164284_SNORD115-18	0.000319227	0.000565754	-0.943433816	0.943433816	M1	Male	trans
cg22168087_SOCS5P2	0.000319227	0.000565754	0.499631597	0.499631597	M1	Male	trans
cg09774124_ENSG00000243276	0.000319228	0.000565755	-0.338959183	0.338959183	M1	Male	trans
cg11552287_LINC02526	0.000319229	0.000565756	-0.820751952	0.820751952	M1	Male	trans
cg04718469_SLC25A32	0.000319232	0.00056576	1.261713375	1.261713375	M1	Male	trans
cg25890576_TRIM51BP	0.000319239	0.000565771	-0.523555025	0.523555025	M1	Male	trans
cg01521225_BEND2	0.00031924	0.000565772	-0.643040917	0.643040917	M1	Male	trans
cg17960012_HSP90AA4P	0.00031924	0.000565772	0.482702082	0.482702082	M1	Male	trans
cg08879849_LCE1D	0.000319243	0.000565775	-0.166371717	0.166371717	M1	Male	trans
cg09483607_TRAPPC11	0.000319246	0.00056578	-0.579423966	0.579423966	M1	Male	trans
cg14071947_ENSG00000229699	0.000319247	0.000565781	-0.650671891	0.650671891	M1	Male	trans
cg20354552_SHC1P1	0.000319248	0.000565782	0.554219505	0.554219505	M1	Male	trans
cg14530444_BAK1P2	0.000319249	0.000565784	-0.478569419	0.478569419	M1	Male	trans
cg01034367_RNU6-147P	0.000319252	0.000565788	-0.276787003	0.276787003	M1	Male	trans
cg06499214_RNF121	0.000319253	0.000565788	0.625207122	0.625207122	M1	Male	trans
cg15446032_ITPRID1	0.000319253	0.000565788	0.594868717	0.594868717	M1	Male	trans
cg08426938_NCAPG2	0.000319256	0.000565793	-0.487324382	0.487324382	M1	Male	trans
cg14409406_PLAGL1	0.000319257	0.000565793	-0.555837953	0.555837953	M1	Male	trans
cg12831983_GAPDHP45	0.000319259	0.000565796	-0.993714125	0.993714125	M1	Male	trans
cg13546658_ENSG00000221611	0.00031926	0.000565797	0.61490586	0.61490586	M1	Male	trans
cg12411185_IFITM3P3	0.000319263	0.0005658	0.586155594	0.586155594	M1	Male	trans
cg08870845_SLC5A5	0.000319263	0.0005658	-0.655837619	0.655837619	M1	Male	trans
cg01034367_STUM	0.000319265	0.000565802	-0.569623531	0.569623531	M1	Male	trans
cg23008238_BPIFB4	0.000319265	0.000565802	-0.312958907	0.312958907	M1	Male	trans
cg01821644_MIR99B	0.000319266	0.000565803	-0.565310894	0.565310894	M1	Male	trans
cg10115873_LAMC1-AS1	0.000319267	0.000565803	-0.406612113	0.406612113	M1	Male	trans
cg25716065_MEIS3	0.000319267	0.000565803	0.461495696	0.461495696	M1	Male	trans
cg03292652_ENSG00000241846	0.000319268	0.000565804	-0.671158974	0.671158974	M1	Male	trans
cg01200442_ENSG00000237904	0.000319268	0.000565804	0.428831936	0.428831936	M1	Male	trans
cg13957874_ENSG00000227549	0.000319269	0.000565804	1.07107122	1.07107122	M1	Male	trans
cg10854295_ACTRT1P1	0.000319272	0.000565806	-2.342657839	2.342657839	M1	Male	trans
cg06103624_TRMT10A	0.000319272	0.000565806	-0.568580221	0.568580221	M1	Male	trans
cg14867071_LINC01799	0.000319273	0.000565806	0.570538184	0.570538184	M1	Male	trans
cg19776984_AP5M1	0.000319276	0.000565806	-0.78658573	0.78658573	M1	Male	trans
cg24321933_MTCO2P20	0.000319277	0.000565806	0.91221957	0.91221957	M1	Male	trans
cg24049621_LINC00381	0.000319279	0.000565806	-0.801083383	0.801083383	M1	Male	trans
cg22855933_CIT	0.00031928	0.000565806	0.465542098	0.465542098	M1	Male	trans
cg02340312_DEPDC1B	0.000319281	0.000565806	-0.486699204	0.486699204	M1	Male	trans
cg09947311_ROBO4	0.000319281	0.000565806	0.597730345	0.597730345	M1	Male	trans
cg05385299_TMEM79	0.000319282	0.000565806	0.357982108	0.357982108	M1	Male	trans
cg05676456_DNLZ	0.000319282	0.000565806	-0.480021196	0.480021196	M1	Male	trans
cg06502685_SCOC	0.000319283	0.000565806	-0.393859606	0.393859606	M1	Male	trans
cg04601510_ENSG00000224361	0.000319283	0.000565806	0.5801837	0.5801837	M1	Male	trans
cg01409776_GTF2H2B	0.000319285	0.000565806	0.55276345	0.55276345	M1	Male	trans
cg03734225_SCP2	0.000319288	0.000565806	-0.432387535	0.432387535	M1	Male	trans
cg09785904_ENSG00000198358	0.000319288	0.000565806	-0.650068314	0.650068314	M1	Male	trans
cg13419774_ZNF749	0.00031929	0.000565806	-0.813144228	0.813144228	M1	Male	trans
cg15433807_ENSG00000229721	0.000319293	0.000565806	-1.248448807	1.248448807	M1	Male	trans
cg22804805_ACVRL1	0.000319296	0.000565806	-0.555040202	0.555040202	M1	Male	trans
cg07244649_SAMSN1	0.000319298	0.000565806	0.204337232	0.204337232	M1	Male	trans
cg10743424_MTCO2P21	0.000319298	0.000565806	-0.536552546	0.536552546	M1	Male	trans
cg15032304_OR7A5	0.000319299	0.000565806	-0.333915017	0.333915017	M1	Male	trans
cg07414422_NUDT7	0.000319299	0.000565806	0.522249987	0.522249987	M1	Male	trans
cg21991185_RNU6-300P	0.000319301	0.000565806	-0.564112386	0.564112386	M1	Male	trans
cg21991185_ENSG00000229968	0.000319301	0.000565806	-0.230393935	0.230393935	M1	Male	trans
cg21991185_RNU2-54P	0.000319301	0.000565806	-0.686615731	0.686615731	M1	Male	trans
cg21991185_TSPY7P	0.000319301	0.000565806	-0.686615731	0.686615731	M1	Male	trans
cg21991185_ENSG00000223615	0.000319301	0.000565806	-0.307977772	0.307977772	M1	Male	trans
cg21991185_TSPY8	0.000319301	0.000565806	-0.686615731	0.686615731	M1	Male	trans
cg21991185_LINC01810	0.000319301	0.000565806	-0.686615731	0.686615731	M1	Male	trans
cg21991185_MTND1P29	0.000319301	0.000565806	-0.686615731	0.686615731	M1	Male	trans
cg21991185_MTND6P10	0.000319301	0.000565806	-0.686615731	0.686615731	M1	Male	trans
cg21991185_MTATP6P4	0.000319301	0.000565806	-0.686615731	0.686615731	M1	Male	trans
cg21991185_FAM237A	0.000319301	0.000565806	-0.487318879	0.487318879	M1	Male	trans
cg21991185_GAPDHP50	0.000319301	0.000565806	-0.686615731	0.686615731	M1	Male	trans
cg21991185_MROH2B	0.000319301	0.000565806	-0.43849701	0.43849701	M1	Male	trans
cg21991185_MTATP6P31	0.000319301	0.000565806	-0.686615731	0.686615731	M1	Male	trans
cg21991185_RNU6-740P	0.000319301	0.000565806	-0.686615731	0.686615731	M1	Male	trans
cg21991185_LINC02661	0.000319301	0.000565806	-0.686615731	0.686615731	M1	Male	trans
cg21991185_OR6C5P	0.000319301	0.000565806	-0.686615731	0.686615731	M1	Male	trans
cg21991185_TIMM9P3	0.000319301	0.000565806	-0.686615731	0.686615731	M1	Male	trans
cg21991185_KRTAP10-10	0.000319301	0.000565806	-0.686615731	0.686615731	M1	Male	trans
cg21991185_ENSG00000217067	0.000319301	0.000565806	-0.686615731	0.686615731	M1	Male	trans
cg21991185_ENSG00000219622	0.000319301	0.000565806	-0.686615731	0.686615731	M1	Male	trans
cg21991185_ENSG00000227090	0.000319301	0.000565806	-0.487318879	0.487318879	M1	Male	trans
cg21991185_ENSG00000228355	0.000319301	0.000565806	-0.686615731	0.686615731	M1	Male	trans
cg21991185_TSPY3	0.000319301	0.000565806	-0.686615731	0.686615731	M1	Male	trans
cg21991185_ENSG00000231266	0.000319301	0.000565806	-0.487318879	0.487318879	M1	Male	trans
cg21991185_TSPY4	0.000319301	0.000565806	-0.686615731	0.686615731	M1	Male	trans
cg21991185_ENSG00000237085	0.000319301	0.000565806	-0.686615731	0.686615731	M1	Male	trans
cg21991185_ENSG00000238804	0.000319301	0.000565806	-0.686615731	0.686615731	M1	Male	trans
cg21991185_LINC01777	0.000319301	0.000565806	-0.39938724	0.39938724	M1	Male	trans
cg21991185_OR6K2	0.000319301	0.000565806	-0.39938724	0.39938724	M1	Male	trans
cg21991185_OR2G1P	0.000319301	0.000565806	-0.39938724	0.39938724	M1	Male	trans
cg21991185_RNA5SP308	0.000319301	0.000565806	-0.46078787	0.46078787	M1	Male	trans
cg21991185_IGHV3-16	0.000319301	0.000565806	-0.366722766	0.366722766	M1	Male	trans
cg21991185_GOLGA6L2	0.000319301	0.000565806	-0.46078787	0.46078787	M1	Male	trans
cg21991185_LINC01733	0.000319301	0.000565806	-0.337800932	0.337800932	M1	Male	trans
cg21991185_ENSG00000225107	0.000319301	0.000565806	-0.39938724	0.39938724	M1	Male	trans
cg21991185_TSPY10	0.000319301	0.000565806	-0.255656535	0.255656535	M1	Male	trans
cg21991185_SETP4	0.000319301	0.000565806	-0.280424357	0.280424357	M1	Male	trans
cg21991185_PCDHA1	0.000319301	0.000565806	-0.615955545	0.615955545	M1	Male	trans
cg13212982_MARCHF4	0.000319303	0.000565808	-0.601442685	0.601442685	M1	Male	trans
cg05798111_HNRNPA1P8	0.000319303	0.000565808	-0.459272645	0.459272645	M1	Male	trans
cg09563940_TRAV25	0.000319304	0.000565808	0.714124738	0.714124738	M1	Male	trans
cg04967129_SOAT1	0.000319304	0.000565808	-0.515981951	0.515981951	M1	Male	trans
cg13508402_MPDZ	0.000319304	0.000565808	-0.50214203	0.50214203	M1	Male	trans
cg21986687_MIR194-2HG	0.000319307	0.000565811	-0.471325098	0.471325098	M1	Male	trans
cg20150659_TSPY2	0.00031931	0.000565817	-0.645146436	0.645146436	M1	Male	trans
cg23081194_GRAMD4P2	0.000319313	0.00056582	-0.672995863	0.672995863	M1	Male	trans
cg05145947_IGHV3-49	0.000319314	0.00056582	-0.827290668	0.827290668	M1	Male	trans
cg15847015_ENSG00000232668	0.000319314	0.000565821	0.312222973	0.312222973	M1	Male	trans
cg22965368_RN7SL263P	0.000319317	0.000565824	-0.570004857	0.570004857	M1	Male	trans
cg06471872_AGXT2	0.000319319	0.000565827	-0.335436243	0.335436243	M1	Male	trans
cg10991855_ZNF793	0.00031932	0.000565827	-0.490298737	0.490298737	M1	Male	trans
cg27459981_KDM4D	0.000319321	0.000565827	0.444909634	0.444909634	M1	Male	trans
cg07463103_DMBT1L1	0.000319321	0.000565827	0.566120871	0.566120871	M1	Male	trans
cg27452868_NIPA2P2	0.000319322	0.000565827	-0.720286523	0.720286523	M1	Male	trans
cg27452868_ADGRG4	0.000319322	0.000565827	-0.653793603	0.653793603	M1	Male	trans
cg11056334_ENTPD3	0.000319322	0.000565827	-0.363225288	0.363225288	M1	Male	trans
cg20968717_ZNF101P1	0.000319322	0.000565827	-0.329541555	0.329541555	M1	Male	trans
cg02782331_C14orf28	0.000319326	0.000565833	-0.682268082	0.682268082	M1	Male	trans
cg22026465_NCK2	0.000319327	0.000565833	-0.432354668	0.432354668	M1	Male	trans
cg14409406_PGGT1BP1	0.000319327	0.000565833	-0.5815314	0.5815314	M1	Male	trans
cg02218418_DLX2	0.000319328	0.000565833	-0.548146768	0.548146768	M1	Male	trans
cg10658438_VIPR2	0.000319328	0.000565833	0.351697851	0.351697851	M1	Male	trans
cg08445957_ENSG00000224301	0.00031933	0.000565836	-0.46815329	0.46815329	M1	Male	trans
cg01782247_NBPF1	0.000319331	0.000565836	-0.649786289	0.649786289	M1	Male	trans
cg16395457_RPS23P10	0.000319332	0.000565836	-0.408303675	0.408303675	M1	Male	trans
cg02792740_MAGI3	0.000319332	0.000565836	0.55185644	0.55185644	M1	Male	trans
cg24711324_CREBL2	0.000319332	0.000565836	-0.519550627	0.519550627	M1	Male	trans
cg27390524_KCNMB4	0.000319333	0.000565837	-0.370781524	0.370781524	M1	Male	trans
cg25628325_C5orf66	0.000319335	0.000565838	0.658812487	0.658812487	M1	Male	trans
cg10672754_LINC01359	0.000319336	0.000565838	0.524482994	0.524482994	M1	Male	trans
cg09483607_DTWD2	0.000319336	0.000565838	-0.575700983	0.575700983	M1	Male	trans
cg00704224_ENSG00000239739	0.000319338	0.000565841	-0.89453247	0.89453247	M1	Male	trans
cg07096305_FASTKD5	0.000319338	0.000565841	0.460693162	0.460693162	M1	Male	trans
cg01160724_TTTY10	0.000319339	0.000565841	-0.388551241	0.388551241	M1	Male	trans
cg21759837_RNU4-7P	0.000319339	0.000565841	1.236376055	1.236376055	M1	Male	trans
cg05310457_CPZ	0.000319341	0.000565843	0.408775706	0.408775706	M1	Male	trans
cg13916261_BTF3L4P2	0.000319347	0.000565853	0.677826592	0.677826592	M1	Male	trans
cg07273299_KMT2A	0.000319348	0.000565853	0.634021826	0.634021826	M1	Male	trans
cg04194055_ENSG00000225867	0.000319348	0.000565853	-0.473362944	0.473362944	M1	Male	trans
cg03613140_IGLV9-49	0.000319348	0.000565853	-1.141105822	1.141105822	M1	Male	trans
cg08380311_GUSBP11	0.000319349	0.000565853	0.572635866	0.572635866	M1	Male	trans
cg26002138_PP7080	0.000319352	0.000565858	-0.653784999	0.653784999	M1	Male	trans
cg11056334_COX15	0.000319353	0.000565858	-0.35457943	0.35457943	M1	Male	trans
cg11924452_ENSG00000238575	0.000319354	0.00056586	-0.461175337	0.461175337	M1	Male	trans
cg13094255_FOXS1	0.000319356	0.000565863	0.658386076	0.658386076	M1	Male	trans
cg14846514_FOXS1	0.000319357	0.000565863	-0.569290711	0.569290711	M1	Male	trans
cg02792740_HMGN4	0.000319357	0.000565863	0.532133091	0.532133091	M1	Male	trans
cg17561092_LOXL4	0.000319359	0.000565864	-1.346952267	1.346952267	M1	Male	trans
cg09672912_RIPPLY2	0.000319359	0.000565864	0.257412392	0.257412392	M1	Male	trans
cg11216917_CD101	0.000319359	0.000565864	0.435460273	0.435460273	M1	Male	trans
cg17509836_ENSG00000228417	0.00031936	0.000565864	-0.502534012	0.502534012	M1	Male	trans
cg07731336_ENSG00000219404	0.000319364	0.000565869	-0.383209714	0.383209714	M1	Male	trans
cg14032195_ENSG00000227554	0.000319365	0.00056587	0.884848241	0.884848241	M1	Male	trans
cg11879371_RN7SL497P	0.000319368	0.000565875	-0.579224173	0.579224173	M1	Male	trans
cg02697258_RNU7-180P	0.000319372	0.000565881	-0.409648569	0.409648569	M1	Male	trans
cg06703104_F2	0.000319373	0.000565881	-0.576069178	0.576069178	M1	Male	trans
cg19597111_CNN2P11	0.000319373	0.000565881	-0.674375451	0.674375451	M1	Male	trans
cg06699461_ENSG00000225475	0.000319373	0.000565881	-0.753686779	0.753686779	M1	Male	trans
cg03655023_MBTD1	0.000319374	0.000565881	-0.53409387	0.53409387	M1	Male	trans
cg05292018_MRGPRE	0.000319374	0.000565881	-0.605196613	0.605196613	M1	Male	trans
cg13302528_CNGA2	0.000319375	0.000565882	-0.018990198	0.018990198	M1	Male	trans
cg16078318_RABGAP1L-IT1	0.000319376	0.000565882	-0.723861078	0.723861078	M1	Male	trans
cg20137750_SPNS2	0.000319377	0.000565882	-0.392601686	0.392601686	M1	Male	trans
cg16072192_FGF14-AS1	0.000319377	0.000565882	0.924770473	0.924770473	M1	Male	trans
cg20223162_CNGB3	0.000319378	0.000565884	0.305789715	0.305789715	M1	Male	trans
cg18323220_HMGB1P25	0.00031938	0.000565884	-0.53388268	0.53388268	M1	Male	trans
cg18323220_RNU6-1148P	0.00031938	0.000565884	-0.217797938	0.217797938	M1	Male	trans
cg00587861_RNU6-343P	0.00031938	0.000565884	-0.444886825	0.444886825	M1	Male	trans
cg26212229_MAF	0.000319381	0.000565884	0.571545874	0.571545874	M1	Male	trans
cg24704287_GPR26	0.000319382	0.000565886	0.510920718	0.510920718	M1	Male	trans
cg01683654_API5P1	0.000319383	0.000565886	0.313362138	0.313362138	M1	Male	trans
cg06647721_ENSG00000229002	0.000319383	0.000565886	-0.952242209	0.952242209	M1	Male	trans
cg23383887_ENSG00000232682	0.000319385	0.000565888	-0.639232229	0.639232229	M1	Male	trans
cg02792740_NEIL3	0.000319387	0.000565892	0.465469026	0.465469026	M1	Male	trans
cg07119149_ENSG00000240033	0.00031939	0.000565895	-0.653468563	0.653468563	M1	Male	trans
cg02604403_TEX9	0.000319391	0.000565896	-0.612590936	0.612590936	M1	Male	trans
cg16310808_RNU6-1120P	0.000319392	0.000565897	-0.679717003	0.679717003	M1	Male	trans
cg20821566_PELP1	0.000319394	0.000565899	0.45157572	0.45157572	M1	Male	trans
cg03734225_CEP70	0.000319399	0.000565908	-0.440667002	0.440667002	M1	Male	trans
cg12163800_PDCD10	0.0003194	0.000565908	-2.342074322	2.342074322	M1	Male	trans
cg12664613_RPS19P6	0.000319401	0.000565908	-0.780291023	0.780291023	M1	Male	trans
cg06481168_ENSG00000229275	0.000319402	0.000565909	0.262935434	0.262935434	M1	Male	trans
cg07601093_PPP1R42	0.000319402	0.000565909	0.772887033	0.772887033	M1	Male	trans
cg08398731_E2F1	0.000319402	0.000565909	0.760288076	0.760288076	M1	Male	trans
cg11568095_CHRM4	0.000319404	0.000565911	-0.441052276	0.441052276	M1	Male	trans
cg08818130_GABRB1	0.000319404	0.000565911	-0.916458947	0.916458947	M1	Male	trans
cg17533960_HMGN1P4	0.000319405	0.000565911	-0.43219739	0.43219739	M1	Male	trans
cg02792740_NEDD4L	0.000319406	0.000565911	0.506747218	0.506747218	M1	Male	trans
cg00999469_CFAP126	0.000319406	0.000565911	0.709444521	0.709444521	M1	Male	trans
cg07386414_ZNF503-AS1	0.000319406	0.000565911	-0.538169515	0.538169515	M1	Male	trans
cg04354128_RNA5SP131	0.000319408	0.000565912	-0.580515847	0.580515847	M1	Male	trans
cg03393769_ENSG00000229618	0.000319408	0.000565912	-0.579141375	0.579141375	M1	Male	trans
cg03453279_CD300LG	0.000319408	0.000565912	0.73161227	0.73161227	M1	Male	trans
cg12932951_ATP12A	0.000319413	0.000565919	-0.83554731	0.83554731	M1	Male	trans
cg11988679_SYCN	0.000319414	0.000565919	-0.412580606	0.412580606	M1	Male	trans
cg20695805_STAT2	0.000319414	0.000565919	0.430868822	0.430868822	M1	Male	trans
cg15577010_NBEAP2	0.000319414	0.000565919	0.519396578	0.519396578	M1	Male	trans
cg13797425_CSP2	0.000319416	0.000565921	0.623010149	0.623010149	M1	Male	trans
cg04665311_DNAJC19P5	0.00031942	0.000565927	-0.395933184	0.395933184	M1	Male	trans
cg02378006_TEAD3	0.00031942	0.000565927	0.453370815	0.453370815	M1	Male	trans
cg20381798_IDUA	0.000319421	0.000565928	1.648754725	1.648754725	M1	Male	trans
cg19811864_RN7SKP151	0.000319422	0.000565928	0.337023808	0.337023808	M1	Male	trans
cg10099574_GLP1R	0.000319422	0.000565928	0.294267828	0.294267828	M1	Male	trans
cg03051617_STXBP5L	0.000319423	0.000565928	-0.578938783	0.578938783	M1	Male	trans
cg09536474_P2RX2	0.000319423	0.000565928	0.552874423	0.552874423	M1	Male	trans
cg21411914_LINC02040	0.000319424	0.000565928	0.668747314	0.668747314	M1	Male	trans
cg06197264_IFNA13	0.000319425	0.000565929	0.525374686	0.525374686	M1	Male	trans
cg02682924_OR8B1P	0.000319426	0.00056593	-0.678677989	0.678677989	M1	Male	trans
cg08158675_ENSG00000225545	0.000319428	0.000565932	-0.377456	0.377456	M1	Male	trans
cg16404630_HMGN2P46	0.000319429	0.000565932	-0.496382508	0.496382508	M1	Male	trans
cg27264322_CBLN4	0.000319429	0.000565932	-0.675743206	0.675743206	M1	Male	trans
cg21736411_RPSAP33	0.00031943	0.000565933	0.635696497	0.635696497	M1	Male	trans
cg02525147_LGI3	0.000319431	0.000565933	-0.355446239	0.355446239	M1	Male	trans
cg04900782_ENSG00000200288	0.000319433	0.000565936	-0.298027454	0.298027454	M1	Male	trans
cg06752779_EIF5A2	0.000319433	0.000565936	-0.516886747	0.516886747	M1	Male	trans
cg07793432_TMEM201	0.000319434	0.000565936	0.561025758	0.561025758	M1	Male	trans
cg02792822_LINC00397	0.000319434	0.000565936	-0.989194196	0.989194196	M1	Male	trans
cg02671217_RPL9	0.000319435	0.000565936	-0.528779949	0.528779949	M1	Male	trans
cg24894229_PHACTR3-AS1	0.000319435	0.000565936	-0.509058159	0.509058159	M1	Male	trans
cg25037011_ENSG00000207419	0.000319437	0.000565937	0.51571589	0.51571589	M1	Male	trans
cg03011271_C17orf77	0.000319437	0.000565937	-0.713235737	0.713235737	M1	Male	trans
cg18014437_LYPLA1	0.000319437	0.000565937	0.494391007	0.494391007	M1	Male	trans
cg08894280_PACS1	0.000319439	0.000565939	-1.084867229	1.084867229	M1	Male	trans
cg00629730_ENSG00000225938	0.000319439	0.000565939	-0.348571124	0.348571124	M1	Male	trans
cg24671734_SLITRK4	0.00031944	0.000565941	0.158422698	0.158422698	M1	Male	trans
cg25588120_RAB27A	0.000319443	0.000565944	-0.285095016	0.285095016	M1	Male	trans
cg01594767_HOXD1	0.000319444	0.000565944	-0.482324339	0.482324339	M1	Male	trans
cg07474672_TDRKH	0.000319444	0.000565944	-0.638241087	0.638241087	M1	Male	trans
cg19234089_MTCO3P16	0.000319445	0.000565945	-0.332259891	0.332259891	M1	Male	trans
cg12971523_DEFB134	0.000319445	0.000565945	-0.883566515	0.883566515	M1	Male	trans
cg25353287_HSF2BP	0.00031945	0.000565952	1.233318087	1.233318087	M1	Male	trans
cg22453488_ENSG00000233293	0.000319451	0.000565952	0.522322493	0.522322493	M1	Male	trans
cg07793432_SMIM11A	0.000319451	0.000565952	-0.598264543	0.598264543	M1	Male	trans
cg11086960_MAGI3	0.000319451	0.000565952	-0.691158895	0.691158895	M1	Male	trans
cg15713912_ENSG00000223905	0.000319453	0.000565954	0.608639513	0.608639513	M1	Male	trans
cg07330196_KLHL42	0.000319453	0.000565954	-0.75855543	0.75855543	M1	Male	trans
cg09144455_MTND4LP9	0.000319454	0.000565954	0.566402213	0.566402213	M1	Male	trans
cg11015634_RAP1BP1	0.000319455	0.000565956	-0.328233333	0.328233333	M1	Male	trans
cg12932951_CEP72	0.000319457	0.000565959	-0.9132435	0.9132435	M1	Male	trans
cg10803871_ENSG00000235861	0.000319459	0.00056596	-0.686230411	0.686230411	M1	Male	trans
cg07850274_HLCS	0.00031946	0.00056596	-0.661052588	0.661052588	M1	Male	trans
cg00223767_ENSG00000207419	0.00031946	0.00056596	-0.666391537	0.666391537	M1	Male	trans
cg17522386_RPS12P4	0.000319461	0.00056596	-0.596943118	0.596943118	M1	Male	trans
cg22626897_SNORD116-14	0.000319461	0.00056596	-0.440911499	0.440911499	M1	Male	trans
cg03653504_SLC6A3	0.000319461	0.00056596	-0.295135168	0.295135168	M1	Male	trans
cg07096305_ENSG00000233251	0.000319462	0.000565961	0.243710898	0.243710898	M1	Male	trans
cg10991855_NADK2	0.000319465	0.000565966	-0.460199322	0.460199322	M1	Male	trans
cg06242605_TNFRSF10A	0.000319469	0.00056597	0.479493159	0.479493159	M1	Male	trans
cg17017584_RNU4-86P	0.000319469	0.00056597	-0.61461654	0.61461654	M1	Male	trans
cg09661733_FLG-AS1	0.000319473	0.00056597	-0.298273247	0.298273247	M1	Male	trans
cg19970185_PI3	0.000319474	0.00056597	0.522415406	0.522415406	M1	Male	trans
cg20821566_SCRN3	0.000319475	0.00056597	-0.573269874	0.573269874	M1	Male	trans
cg24141406_VSIR	0.000319475	0.00056597	-0.418913777	0.418913777	M1	Male	trans
cg02792740_ZNF131	0.000319477	0.00056597	0.523020983	0.523020983	M1	Male	trans
cg24668990_LCN1P2	0.000319479	0.00056597	1.228802914	1.228802914	M1	Male	trans
cg21077049_RPL7AP9	0.000319479	0.00056597	-0.740573957	0.740573957	M1	Male	trans
cg21990064_CRHR2	0.00031948	0.00056597	0.748781782	0.748781782	M1	Male	trans
cg17139095_TROAP	0.000319481	0.00056597	0.629980931	0.629980931	M1	Male	trans
cg12046882_ASTN1	0.000319482	0.00056597	-0.277071718	0.277071718	M1	Male	trans
cg27497751_DPEP1	0.000319482	0.00056597	0.463896292	0.463896292	M1	Male	trans
cg01320505_MIR135B	0.000319482	0.00056597	-1.049451797	1.049451797	M1	Male	trans
cg17247916_MTND3P17	0.000319482	0.00056597	-0.339723758	0.339723758	M1	Male	trans
cg17247916_NBPF7	0.000319482	0.00056597	-0.589641464	0.589641464	M1	Male	trans
cg17247916_ENSG00000220748	0.000319482	0.00056597	-0.597767298	0.597767298	M1	Male	trans
cg17247916_ENSG00000225378	0.000319482	0.00056597	-0.472053918	0.472053918	M1	Male	trans
cg17247916_ENSG00000230977	0.000319482	0.00056597	-0.597767298	0.597767298	M1	Male	trans
cg17247916_ENSG00000238764	0.000319482	0.00056597	-0.489906387	0.489906387	M1	Male	trans
cg17247916_VGLL2	0.000319482	0.00056597	-0.842233798	0.842233798	M1	Male	trans
cg17247916_MTND2P6	0.000319482	0.00056597	-0.842233798	0.842233798	M1	Male	trans
cg17247916_MYMK	0.000319482	0.00056597	-0.842233798	0.842233798	M1	Male	trans
cg17247916_LINC02629	0.000319482	0.00056597	-0.842233798	0.842233798	M1	Male	trans
cg17247916_ANKRD30BP1	0.000319482	0.00056597	-0.842233798	0.842233798	M1	Male	trans
cg17247916_ENSG00000219298	0.000319482	0.00056597	-0.842233798	0.842233798	M1	Male	trans
cg17247916_ENSG00000226218	0.000319482	0.00056597	-0.842233798	0.842233798	M1	Male	trans
cg17247916_ENSG00000232835	0.000319482	0.00056597	-0.842233798	0.842233798	M1	Male	trans
cg17247916_ENSG00000233234	0.000319482	0.00056597	-0.842233798	0.842233798	M1	Male	trans
cg17247916_ENSG00000234173	0.000319482	0.00056597	-0.842233798	0.842233798	M1	Male	trans
cg09483607_DENND6A	0.000319483	0.00056597	-0.490412824	0.490412824	M1	Male	trans
cg20313696_CCDC27	0.000319484	0.00056597	-0.362227003	0.362227003	M1	Male	trans
cg03151529_FABP5P10	0.000319484	0.00056597	1.150965012	1.150965012	M1	Male	trans
cg06955954_KCNIP2-AS1	0.000319486	0.000565973	-0.71161259	0.71161259	M1	Male	trans
cg07129104_MYO16-AS2	0.000319488	0.000565973	-0.609573006	0.609573006	M1	Male	trans
cg25317319_ARHGEF7-AS1	0.000319488	0.000565973	-0.639700004	0.639700004	M1	Male	trans
cg20697094_IGLV5-37	0.000319488	0.000565973	0.569698381	0.569698381	M1	Male	trans
cg16274205_LOXL4	0.000319488	0.000565973	0.527844271	0.527844271	M1	Male	trans
cg06103624_CEP97	0.000319489	0.000565973	-0.512134599	0.512134599	M1	Male	trans
cg04116297_ENSG00000229846	0.000319492	0.000565978	-0.424298838	0.424298838	M1	Male	trans
cg03881934_AK4P3	0.000319492	0.000565978	-1.014700339	1.014700339	M1	Male	trans
cg10991855_SLC25A20	0.000319493	0.000565978	-0.485074406	0.485074406	M1	Male	trans
cg17051704_LINC01410	0.000319493	0.000565978	0.463630965	0.463630965	M1	Male	trans
cg07850274_RSPRY1	0.000319494	0.000565979	-0.656449436	0.656449436	M1	Male	trans
cg03005781_IFNWP9	0.000319495	0.000565979	-0.805660554	0.805660554	M1	Male	trans
cg07140767_ENSG00000224058	0.000319495	0.000565979	0.764260357	0.764260357	M1	Male	trans
cg20426275_FJX1	0.000319496	0.000565979	-0.648741372	0.648741372	M1	Male	trans
cg25481735_SLC26A7	0.000319496	0.000565979	-0.681016129	0.681016129	M1	Male	trans
cg19548667_HMGN2P10	0.000319502	0.000565989	-0.314527618	0.314527618	M1	Male	trans
cg08046581_ENSG00000243072	0.000319504	0.000565991	-1.390354426	1.390354426	M1	Male	trans
cg17051704_BMPR2	0.000319506	0.000565993	0.538182441	0.538182441	M1	Male	trans
cg22997974_DEFB4A	0.000319507	0.000565994	-0.199378447	0.199378447	M1	Male	trans
cg22595097_C15orf32	0.000319508	0.000565996	-0.993698754	0.993698754	M1	Male	trans
cg01629873_TFCP2L1	0.000319509	0.000565996	-0.847230826	0.847230826	M1	Male	trans
cg08533711_LINC01740	0.000319509	0.000565996	-0.536856631	0.536856631	M1	Male	trans
cg18874307_PSRC1	0.00031951	0.000565996	-0.56667397	0.56667397	M1	Male	trans
cg08533745_HYAL1	0.000319511	0.000565996	-0.588609458	0.588609458	M1	Male	trans
cg01612891_ENSG00000207419	0.000319513	0.000565998	-0.524209264	0.524209264	M1	Male	trans
cg17779085_RNU6ATAC8P	0.000319515	0.000566002	-1.790835235	1.790835235	M1	Male	trans
cg14409406_C17orf80	0.000319516	0.000566002	-0.54609184	0.54609184	M1	Male	trans
cg17477995_EPM2A	0.000319519	0.000566007	-0.434217937	0.434217937	M1	Male	trans
cg02411429_SEMA3D	0.000319521	0.000566009	-0.440549645	0.440549645	M1	Male	trans
cg09830308_WDR5B	0.000319522	0.000566009	0.42300012	0.42300012	M1	Male	trans
cg15173429_GRM1	0.000319522	0.000566009	-0.833215929	0.833215929	M1	Male	trans
cg07850274_RNF32-AS1	0.000319522	0.000566009	-0.62787276	0.62787276	M1	Male	trans
cg03011271_ENSG00000229060	0.000319523	0.000566011	-0.809290348	0.809290348	M1	Male	trans
cg27204205_TMEM178A	0.000319524	0.000566011	-0.85663206	0.85663206	M1	Male	trans
cg05736633_ENSG00000185296	0.000319524	0.000566011	-0.530421343	0.530421343	M1	Male	trans
cg13370086_GRIA3	0.000319525	0.000566011	-0.861415995	0.861415995	M1	Male	trans
cg14405369_PSCA	0.000319527	0.000566014	-0.481724143	0.481724143	M1	Male	trans
cg01091514_TP53I11	0.000319528	0.000566014	0.558949188	0.558949188	M1	Male	trans
cg14267705_STXBP5	0.000319535	0.000566027	-0.663247924	0.663247924	M1	Male	trans
cg04970495_LINC02651	0.000319537	0.000566028	-0.580634877	0.580634877	M1	Male	trans
cg17300451_LINC01683	0.000319538	0.00056603	-0.297313453	0.297313453	M1	Male	trans
cg02670903_SBSN	0.000319539	0.000566031	-0.385876885	0.385876885	M1	Male	trans
cg16999170_ARSH	0.000319541	0.000566034	-0.854979547	0.854979547	M1	Male	trans
cg09435249_SERPINH1P1	0.000319543	0.000566034	-0.634822239	0.634822239	M1	Male	trans
cg10492042_RPS6P20	0.000319543	0.000566034	0.427838742	0.427838742	M1	Male	trans
cg19234089_ENSG00000233720	0.000319543	0.000566034	-0.884011257	0.884011257	M1	Male	trans
cg02792740_OXA1L	0.000319545	0.000566036	0.506853284	0.506853284	M1	Male	trans
cg05502445_KRT7	0.000319546	0.000566036	-0.418993999	0.418993999	M1	Male	trans
cg23667563_EIF6	0.000319546	0.000566036	0.356921539	0.356921539	M1	Male	trans
cg03655023_MPP6	0.000319546	0.000566036	-0.45979729	0.45979729	M1	Male	trans
cg04304019_LINC01760	0.000319547	0.000566037	-0.585998128	0.585998128	M1	Male	trans
cg14776351_DMD-AS3	0.000319547	0.000566037	-0.603661079	0.603661079	M1	Male	trans
cg07857119_KRTAP13-1	0.000319549	0.000566037	-0.514434175	0.514434175	M1	Male	trans
cg03929761_FOLH1	0.000319549	0.000566037	-0.430846193	0.430846193	M1	Male	trans
cg07793432_ENSG00000232032	0.00031955	0.000566037	-0.709439894	0.709439894	M1	Male	trans
cg24432376_C2CD4A	0.00031955	0.000566037	-0.254111857	0.254111857	M1	Male	trans
cg21855143_SFTPD	0.000319551	0.000566039	-0.989502906	0.989502906	M1	Male	trans
cg27245817_ZNF816	0.000319555	0.000566045	-0.688969236	0.688969236	M1	Male	trans
cg18301136_ENSG00000222604	0.000319556	0.000566045	-0.403123348	0.403123348	M1	Male	trans
cg08328441_ZNF560	0.000319557	0.000566047	-0.632258479	0.632258479	M1	Male	trans
cg25655084_HEMGN	0.000319558	0.000566047	-0.550867467	0.550867467	M1	Male	trans
cg14578028_OR2X1P	0.000319558	0.000566047	0.191059642	0.191059642	M1	Male	trans
cg02671217_NTN4	0.000319559	0.000566047	-0.514148167	0.514148167	M1	Male	trans
cg26676775_TBXA2R	0.00031956	0.000566048	-0.457846071	0.457846071	M1	Male	trans
cg14313932_NOM1	0.000319561	0.00056605	-0.398878892	0.398878892	M1	Male	trans
cg22663503_SOST	0.000319562	0.00056605	-0.240156887	0.240156887	M1	Male	trans
cg22512208_SLC35G5	0.000319562	0.00056605	0.536401528	0.536401528	M1	Male	trans
cg01952618_OR2T34	0.000319563	0.000566051	-0.178132188	0.178132188	M1	Male	trans
cg03709234_RPS26P5	0.000319564	0.000566051	-0.860263188	0.860263188	M1	Male	trans
cg04393540_LOXL4	0.000319565	0.000566051	-0.425769012	0.425769012	M1	Male	trans
cg10466699_TNFRSF19	0.000319566	0.000566051	-0.735977126	0.735977126	M1	Male	trans
cg08449558_ANKRD33	0.000319566	0.000566051	-0.680813446	0.680813446	M1	Male	trans
cg09608134_ENSG00000218617	0.000319566	0.000566051	0.817691688	0.817691688	M1	Male	trans
cg17468665_LTF	0.000319566	0.000566051	-0.492995216	0.492995216	M1	Male	trans
cg05497124_ENSG00000226659	0.000319567	0.000566051	-0.713353598	0.713353598	M1	Male	trans
cg11861487_ABHD8	0.000319568	0.000566052	0.535818542	0.535818542	M1	Male	trans
cg14409406_RASAL2	0.000319568	0.000566052	-0.555165938	0.555165938	M1	Male	trans
cg20816047_FGF19	0.000319571	0.000566054	-1.108663176	1.108663176	M1	Male	trans
cg17591474_SNORD115-33	0.000319571	0.000566054	-0.560873244	0.560873244	M1	Male	trans
cg12067981_CLPSL2	0.000319571	0.000566054	-0.629831486	0.629831486	M1	Male	trans
cg23183144_GTSF1	0.000319571	0.000566054	-0.794063471	0.794063471	M1	Male	trans
cg05865911_CPZ	0.000319577	0.000566063	0.385538	0.385538	M1	Male	trans
cg20479210_SPRR1A	0.000319577	0.000566063	-0.212189179	0.212189179	M1	Male	trans
cg25912474_SPATA21	0.000319579	0.000566064	0.770617858	0.770617858	M1	Male	trans
cg09006915_RELB	0.000319579	0.000566064	-0.436159975	0.436159975	M1	Male	trans
cg17334266_ENSG00000236478	0.00031958	0.000566065	-0.499078196	0.499078196	M1	Male	trans
cg25472353_ZNF849P	0.000319581	0.000566065	0.415049076	0.415049076	M1	Male	trans
cg09855544_PCDHA5	0.000319581	0.000566065	-0.864806943	0.864806943	M1	Male	trans
cg21905437_OLIG2	0.000319581	0.000566065	0.308767997	0.308767997	M1	Male	trans
cg22451408_ENSG00000235146	0.000319585	0.00056607	0.478353879	0.478353879	M1	Male	trans
cg13828701_PLEKHH3	0.000319591	0.000566078	0.435913509	0.435913509	M1	Male	trans
cg15251010_TEFM	0.000319592	0.000566078	-0.860789604	0.860789604	M1	Male	trans
cg24609884_ENSG00000226594	0.000319592	0.000566078	-0.699838755	0.699838755	M1	Male	trans
cg05619116_RAP1BP1	0.000319592	0.000566078	0.336429572	0.336429572	M1	Male	trans
cg00980696_ENSG00000235778	0.000319592	0.000566078	-0.314641843	0.314641843	M1	Male	trans
cg23542134_ENSG00000224366	0.000319594	0.00056608	0.524912791	0.524912791	M1	Male	trans
cg19943770_MTCO1P23	0.000319594	0.00056608	-0.55631062	0.55631062	M1	Male	trans
cg23151860_TRIM17	0.000319595	0.00056608	-0.758878432	0.758878432	M1	Male	trans
cg07850274_NCKAP1	0.000319595	0.00056608	-0.617418344	0.617418344	M1	Male	trans
cg20821566_RBM26-AS1	0.000319597	0.000566081	-0.574217197	0.574217197	M1	Male	trans
cg01240583_ENSG00000214955	0.000319597	0.000566081	-0.546631009	0.546631009	M1	Male	trans
cg13546658_AIMP1P1	0.000319599	0.000566084	0.457543072	0.457543072	M1	Male	trans
cg16582255_RNU6-315P	0.0003196	0.000566085	-0.495557877	0.495557877	M1	Male	trans
cg00229192_P2RY4	0.000319601	0.000566085	-0.678700579	0.678700579	M1	Male	trans
cg03104113_MYO18B	0.000319601	0.000566085	-0.499194295	0.499194295	M1	Male	trans
cg17106653_ENSG00000225513	0.000319601	0.000566085	0.633159601	0.633159601	M1	Male	trans
cg16581142_JUN	0.000319602	0.000566086	0.601978417	0.601978417	M1	Male	trans
cg09969919_NPAP1P3	0.000319603	0.000566086	-0.896058253	0.896058253	M1	Male	trans
cg07073755_ENSG00000240056	0.000319604	0.000566086	0.768274303	0.768274303	M1	Male	trans
cg14732488_IFNGR1	0.000319605	0.000566086	-0.389856451	0.389856451	M1	Male	trans
cg02493602_ENSG00000227757	0.000319605	0.000566086	0.352527231	0.352527231	M1	Male	trans
cg27513510_SLC30A6	0.000319605	0.000566087	-0.793478282	0.793478282	M1	Male	trans
cg23760300_RN7SKP22	0.000319608	0.00056609	0.518820326	0.518820326	M1	Male	trans
cg14371107_ACP5	0.000319609	0.00056609	0.292651864	0.292651864	M1	Male	trans
cg00894477_TSSK5P	0.000319609	0.00056609	0.517342834	0.517342834	M1	Male	trans
cg09177248_SSTR4	0.00031961	0.00056609	-0.804307131	0.804307131	M1	Male	trans
cg21830932_HTR7	0.00031961	0.00056609	-0.640009419	0.640009419	M1	Male	trans
cg06621919_MIR32	0.000319612	0.000566093	-0.64664625	0.64664625	M1	Male	trans
cg10387173_ITGBL1	0.000319614	0.000566096	-0.961354459	0.961354459	M1	Male	trans
cg10803871_COMETT	0.000319615	0.000566096	-0.561265519	0.561265519	M1	Male	trans
cg07307919_EIF3MP1	0.000319615	0.000566096	0.703827432	0.703827432	M1	Male	trans
cg02265810_PMEPA1	0.000319615	0.000566096	-1.213082643	1.213082643	M1	Male	trans
cg09073539_LMAN2L	0.00031962	0.000566102	-0.600481873	0.600481873	M1	Male	trans
cg13532505_TRIM51BP	0.00031962	0.000566102	-0.23779349	0.23779349	M1	Male	trans
cg23151860_CEP85L	0.00031962	0.000566102	0.81599626	0.81599626	M1	Male	trans
cg00212811_ENSG00000233406	0.000319621	0.000566102	0.608913936	0.608913936	M1	Male	trans
cg01716603_FRY-AS1	0.000319621	0.000566102	-0.660164322	0.660164322	M1	Male	trans
cg05818000_RN7SKP240	0.000319623	0.000566104	-0.473217982	0.473217982	M1	Male	trans
cg12332167_ANPEP	0.000319626	0.000566106	0.745489526	0.745489526	M1	Male	trans
cg25122934_PCDHA13	0.000319627	0.000566106	-0.443144821	0.443144821	M1	Male	trans
cg20449048_SEMA4C	0.000319627	0.000566106	0.403352018	0.403352018	M1	Male	trans
cg16582255_ENSG00000224981	0.000319628	0.000566106	-0.313858748	0.313858748	M1	Male	trans
cg10173831_RAD1P1	0.000319629	0.000566106	0.632353847	0.632353847	M1	Male	trans
cg02671217_UGT2A1	0.000319629	0.000566106	-0.54540313	0.54540313	M1	Male	trans
cg07472332_FBN3	0.000319629	0.000566106	-0.703871547	0.703871547	M1	Male	trans
cg19862307_CPSF4	0.00031963	0.000566106	0.517456237	0.517456237	M1	Male	trans
cg18339359_ADORA2A	0.00031963	0.000566106	-0.717144412	0.717144412	M1	Male	trans
cg09410045_ENGASE	0.00031963	0.000566106	-0.574277569	0.574277569	M1	Male	trans
cg01844045_SNRPBP1	0.000319631	0.000566106	-0.526411745	0.526411745	M1	Male	trans
cg16999170_SRP72	0.000319632	0.000566106	-0.726004178	0.726004178	M1	Male	trans
cg07346920_ENSG00000241456	0.000319632	0.000566106	-0.557562063	0.557562063	M1	Male	trans
cg00939032_ENSG00000225632	0.000319633	0.000566106	0.642440694	0.642440694	M1	Male	trans
cg24170716_ENSG00000225981	0.000319635	0.000566106	-0.590667527	0.590667527	M1	Male	trans
cg04290862_ENSG00000233645	0.000319635	0.000566106	-0.829802211	0.829802211	M1	Male	trans
cg12420787_RNY3P9	0.000319635	0.000566106	-0.685347406	0.685347406	M1	Male	trans
cg11593799_TBC1D28	0.000319638	0.000566106	-0.45086044	0.45086044	M1	Male	trans
cg17629244_ENSG00000242439	0.000319639	0.000566106	-1.188056873	1.188056873	M1	Male	trans
cg06991118_ENSG00000213851	0.00031964	0.000566106	1.022009084	1.022009084	M1	Male	trans
cg05398648_ENSG00000232383	0.00031964	0.000566106	-0.617556255	0.617556255	M1	Male	trans
cg04000274_MIR626	0.000319641	0.000566106	-0.990635488	0.990635488	M1	Male	trans
cg04479876_PLEKHA5	0.000319642	0.000566106	0.484566759	0.484566759	M1	Male	trans
cg09998151_RN7SL323P	0.000319643	0.000566106	0.390374397	0.390374397	M1	Male	trans
cg03480243_RNU6-137P	0.000319643	0.000566106	-0.425659386	0.425659386	M1	Male	trans
cg08837744_AGKP2	0.000319643	0.000566106	-0.497001955	0.497001955	M1	Male	trans
cg24211572_RNU6-1180P	0.000319644	0.000566106	-0.881053299	0.881053299	M1	Male	trans
cg24211572_PRSS40B	0.000319644	0.000566106	-0.539006638	0.539006638	M1	Male	trans
cg24211572_NFU1P1	0.000319644	0.000566106	-0.657677773	0.657677773	M1	Male	trans
cg24211572_MIR584	0.000319644	0.000566106	-0.626975319	0.626975319	M1	Male	trans
cg24211572_HMGB1P13	0.000319644	0.000566106	-0.621871947	0.621871947	M1	Male	trans
cg24211572_HMGB3P20	0.000319644	0.000566106	-0.657677773	0.657677773	M1	Male	trans
cg24211572_RN7SL83P	0.000319644	0.000566106	-0.468558262	0.468558262	M1	Male	trans
cg24211572_ENSG00000220131	0.000319644	0.000566106	-0.455890741	0.455890741	M1	Male	trans
cg24211572_OR6N2	0.000319644	0.000566106	-0.163210687	0.163210687	M1	Male	trans
cg24211572_RNU6-660P	0.000319644	0.000566106	-0.92664562	0.92664562	M1	Male	trans
cg24211572_RNU6-710P	0.000319644	0.000566106	-0.92664562	0.92664562	M1	Male	trans
cg24211572_RNU6-332P	0.000319644	0.000566106	-0.92664562	0.92664562	M1	Male	trans
cg24211572_ENSG00000213798	0.000319644	0.000566106	-0.92664562	0.92664562	M1	Male	trans
cg24211572_ENSG00000227338	0.000319644	0.000566106	-0.92664562	0.92664562	M1	Male	trans
cg13973727_CAMK1	0.000319644	0.000566106	-0.435330738	0.435330738	M1	Male	trans
cg05970080_ENSG00000229961	0.000319645	0.000566106	-0.64731875	0.64731875	M1	Male	trans
cg23328066_ZNF473	0.000319645	0.000566106	-1.407347286	1.407347286	M1	Male	trans
cg15961889_HNRNPKP2	0.000319646	0.000566106	-0.694957691	0.694957691	M1	Male	trans
cg25851352_ENSG00000243273	0.000319646	0.000566106	-0.361875309	0.361875309	M1	Male	trans
cg23579481_LTB	0.000319649	0.00056611	-0.681306093	0.681306093	M1	Male	trans
cg13571224_MIR559	0.000319649	0.00056611	-0.782292919	0.782292919	M1	Male	trans
cg07912401_UNC93A	0.000319651	0.000566112	-0.439879728	0.439879728	M1	Male	trans
cg09734394_TMEM216	0.000319651	0.000566112	-1.126986747	1.126986747	M1	Male	trans
cg04039225_OR13C4	0.000319652	0.000566112	-0.577544724	0.577544724	M1	Male	trans
cg11917734_ENSG00000230721	0.000319653	0.000566113	-0.55207679	0.55207679	M1	Male	trans
cg06282329_LINC01644	0.000319655	0.000566116	-0.680109828	0.680109828	M1	Male	trans
cg02536637_FLYWCH1P1	0.000319658	0.00056612	-0.82835597	0.82835597	M1	Male	trans
cg03179052_TOP2B	0.000319662	0.000566126	-1.094464678	1.094464678	M1	Male	trans
cg07096305_SRBD1	0.000319662	0.000566126	0.502101776	0.502101776	M1	Male	trans
cg11868136_ERICH4	0.000319668	0.000566136	-0.36457596	0.36457596	M1	Male	trans
cg22660680_WASL	0.00031967	0.000566138	-0.532519185	0.532519185	M1	Male	trans
cg07096305_UBE3C	0.000319672	0.000566141	0.469307401	0.469307401	M1	Male	trans
cg01062838_HMGN1P5	0.000319673	0.000566141	-0.724914337	0.724914337	M1	Male	trans
cg12513911_HOTAIRM1	0.000319677	0.000566148	0.767817882	0.767817882	M1	Male	trans
cg04726019_IGLV10-54	0.000319678	0.000566148	-0.296358307	0.296358307	M1	Male	trans
cg06612671_CYP1A1	0.000319681	0.000566154	-0.082665717	0.082665717	M1	Male	trans
cg27245817_SMS	0.000319684	0.000566156	-0.68237933	0.68237933	M1	Male	trans
cg03549208_CLIP1	0.000319686	0.000566156	-0.515968368	0.515968368	M1	Male	trans
cg05070626_USP9YP15	0.000319688	0.000566156	0.7202359	0.7202359	M1	Male	trans
cg02169262_RNA5SP120	0.000319689	0.000566156	0.55066383	0.55066383	M1	Male	trans
cg02169262_RNU6-270P	0.000319689	0.000566156	0.440690038	0.440690038	M1	Male	trans
cg02169262_GAPDHP28	0.000319689	0.000566156	0.379883664	0.379883664	M1	Male	trans
cg02169262_TBX22	0.000319689	0.000566156	0.571489224	0.571489224	M1	Male	trans
cg02169262_PNMA6E	0.000319689	0.000566156	0.807196919	0.807196919	M1	Male	trans
cg02169262_ENSG00000233415	0.000319689	0.000566156	0.65934831	0.65934831	M1	Male	trans
cg02169262_LINC01874	0.000319689	0.000566156	0.982488802	0.982488802	M1	Male	trans
cg02169262_RNA5SP89	0.000319689	0.000566156	0.982488802	0.982488802	M1	Male	trans
cg02169262_SNORD32B	0.000319689	0.000566156	0.982488802	0.982488802	M1	Male	trans
cg02169262_ENSG00000225451	0.000319689	0.000566156	0.982488802	0.982488802	M1	Male	trans
cg02169262_ENSG00000227514	0.000319689	0.000566156	0.982488802	0.982488802	M1	Male	trans
cg02169262_ENSG00000238117	0.000319689	0.000566156	0.982488802	0.982488802	M1	Male	trans
cg21241195_GJA6P	0.00031969	0.000566156	-0.643262292	0.643262292	M1	Male	trans
cg11674404_COQ6	0.000319694	0.000566161	-0.437077758	0.437077758	M1	Male	trans
cg05966300_NPY2R	0.000319694	0.000566161	0.050956433	0.050956433	M1	Male	trans
cg03881934_GAL3ST4	0.000319695	0.000566161	-0.797552048	0.797552048	M1	Male	trans
cg14409406_RHBDL2	0.000319695	0.000566161	-0.554132392	0.554132392	M1	Male	trans
cg11030720_RPL3L	0.000319696	0.000566161	-0.642775839	0.642775839	M1	Male	trans
cg15001930_CCZ1B	0.000319696	0.000566162	-0.635980662	0.635980662	M1	Male	trans
cg13703714_MIR301B	0.000319698	0.000566163	-0.407306339	0.407306339	M1	Male	trans
cg05884880_ACBD6	0.000319699	0.000566164	0.463002786	0.463002786	M1	Male	trans
cg24431879_HNRNPH3	0.000319699	0.000566164	-0.747233994	0.747233994	M1	Male	trans
cg27459981_EPB41L4B	0.0003197	0.000566165	0.444539722	0.444539722	M1	Male	trans
cg00689020_ITGA7	0.000319703	0.000566169	0.480433783	0.480433783	M1	Male	trans
cg13546658_RNU2-20P	0.000319707	0.000566174	0.626572417	0.626572417	M1	Male	trans
cg20742389_BEST2	0.000319707	0.000566174	-0.608753809	0.608753809	M1	Male	trans
cg14222432_OSBPL7	0.000319707	0.000566174	-0.597127801	0.597127801	M1	Male	trans
cg09977852_GIPC2	0.000319708	0.000566174	-0.476553522	0.476553522	M1	Male	trans
cg21237749_LPA	0.000319708	0.000566174	-0.733766036	0.733766036	M1	Male	trans
cg21834824_ENSG00000240096	0.000319711	0.000566178	-0.447004756	0.447004756	M1	Male	trans
cg04866029_ADGRL3	0.000319713	0.000566181	-0.53608985	0.53608985	M1	Male	trans
cg00507815_LINC02799	0.000319715	0.000566184	-0.738187041	0.738187041	M1	Male	trans
cg04702538_MIR361	0.000319716	0.000566185	0.781989484	0.781989484	M1	Male	trans
cg19703425_RPS3AP33	0.000319717	0.000566185	-0.794751309	0.794751309	M1	Male	trans
cg24304928_HRNR	0.000319724	0.000566196	-0.854204997	0.854204997	M1	Male	trans
cg04768463_ENSG00000237297	0.000319724	0.000566196	0.53885091	0.53885091	M1	Male	trans
cg20127288_OPLAH	0.000319726	0.000566198	0.524052002	0.524052002	M1	Male	trans
cg18301136_OBSCN	0.000319726	0.000566198	-0.385214058	0.385214058	M1	Male	trans
cg02476436_MIR567	0.000319729	0.000566202	-0.444719886	0.444719886	M1	Male	trans
cg18910298_PUS1	0.000319732	0.000566207	-0.528014939	0.528014939	M1	Male	trans
cg21351830_ATP5IF1	0.000319735	0.000566211	-0.928441777	0.928441777	M1	Male	trans
cg13696326_BATF2	0.000319736	0.000566212	0.43259118	0.43259118	M1	Male	trans
cg24051234_AQP4	0.000319739	0.000566217	-0.976846196	0.976846196	M1	Male	trans
cg11674404_ENSG00000232389	0.000319742	0.00056622	-0.399869829	0.399869829	M1	Male	trans
cg07077858_HMGB3P24	0.000319742	0.00056622	0.450325276	0.450325276	M1	Male	trans
cg06805218_ENSG00000225952	0.000319744	0.000566222	0.746582818	0.746582818	M1	Male	trans
cg24587400_BTG3P1	0.000319744	0.000566222	-0.766030847	0.766030847	M1	Male	trans
cg18318704_SERTAD4-AS1	0.000319744	0.000566222	0.287750643	0.287750643	M1	Male	trans
cg00270291_CCDC170	0.000319746	0.000566223	0.37721916	0.37721916	M1	Male	trans
cg01504149_ENSG00000218749	0.000319746	0.000566223	-0.520856987	0.520856987	M1	Male	trans
cg10723869_KIAA0319L	0.000319747	0.000566224	-0.331303332	0.331303332	M1	Male	trans
cg04684504_RDH5	0.000319747	0.000566224	0.528900748	0.528900748	M1	Male	trans
cg21879479_OR4S1	0.000319748	0.000566225	-0.860252253	0.860252253	M1	Male	trans
cg14409406_NEDD4	0.00031975	0.000566225	-0.581137067	0.581137067	M1	Male	trans
cg05505459_TTC5	0.00031975	0.000566225	-0.624514586	0.624514586	M1	Male	trans
cg10499042_RN7SL672P	0.000319752	0.000566227	-0.732638244	0.732638244	M1	Male	trans
cg12485992_NDUFB1P1	0.000319753	0.000566227	-0.862130155	0.862130155	M1	Male	trans
cg23314071_SHISA3	0.000319753	0.000566227	0.513203246	0.513203246	M1	Male	trans
cg16422816_TDRD12	0.000319753	0.000566227	-0.55975519	0.55975519	M1	Male	trans
cg07621561_FHAD1-AS1	0.000319754	0.000566228	0.541174176	0.541174176	M1	Male	trans
cg11086960_OSBPL8	0.000319755	0.000566228	-0.644689452	0.644689452	M1	Male	trans
cg14501281_FSTL4	0.000319755	0.000566228	0.454763191	0.454763191	M1	Male	trans
cg23657099_ACRBP	0.000319756	0.000566228	0.500810712	0.500810712	M1	Male	trans
cg10387173_DOK1	0.000319756	0.000566228	-0.898067669	0.898067669	M1	Male	trans
cg22332045_ENSG00000229896	0.000319757	0.000566228	-0.460202858	0.460202858	M1	Male	trans
cg17179051_WARS2P1	0.000319758	0.000566228	-0.484096452	0.484096452	M1	Male	trans
cg17179051_ENSG00000223504	0.000319758	0.000566228	-0.361437838	0.361437838	M1	Male	trans
cg07850274_SNAP23	0.000319759	0.000566229	-0.587485108	0.587485108	M1	Male	trans
cg16888658_MTND2P12	0.000319759	0.000566229	0.598786729	0.598786729	M1	Male	trans
cg06837403_ARHGAP20	0.000319761	0.000566231	0.47849014	0.47849014	M1	Male	trans
cg10611760_ENSG00000227723	0.000319761	0.000566231	0.632869507	0.632869507	M1	Male	trans
cg07773475_ADAM11	0.000319763	0.000566233	0.71286497	0.71286497	M1	Male	trans
cg25588120_ETNK1	0.000319764	0.000566234	-0.30896521	0.30896521	M1	Male	trans
cg14267705_HACE1	0.000319765	0.000566235	-0.748503664	0.748503664	M1	Male	trans
cg26030431_PSRC1	0.000319768	0.000566238	-0.515758201	0.515758201	M1	Male	trans
cg21411914_ENSG00000111788	0.000319768	0.000566238	0.582219124	0.582219124	M1	Male	trans
cg27043548_LINC01168	0.00031977	0.000566241	-0.781114962	0.781114962	M1	Male	trans
cg26791879_NT5ELP	0.000319771	0.000566242	-0.575569395	0.575569395	M1	Male	trans
cg22629903_ENSG00000228401	0.000319774	0.000566246	0.992473562	0.992473562	M1	Male	trans
cg11754374_PSG2	0.000319775	0.000566246	-0.572928047	0.572928047	M1	Male	trans
cg12606911_LINC00424	0.000319776	0.000566246	0.411474948	0.411474948	M1	Male	trans
cg21052958_GPC6-AS2	0.000319776	0.000566246	-1.405210564	1.405210564	M1	Male	trans
cg04449045_BEST2	0.000319776	0.000566247	0.671008538	0.671008538	M1	Male	trans
cg18185391_PHACTR3	0.000319777	0.000566248	-0.531453129	0.531453129	M1	Male	trans
cg03654560_SLC30A3	0.000319785	0.00056626	-0.636037085	0.636037085	M1	Male	trans
cg09965679_KIF1C-AS1	0.000319786	0.00056626	0.782777533	0.782777533	M1	Male	trans
cg06218972_EIF3MP1	0.000319786	0.00056626	0.751825778	0.751825778	M1	Male	trans
cg05834845_KLRC2	0.000319787	0.00056626	-0.412835405	0.412835405	M1	Male	trans
cg04783966_C3P1	0.000319789	0.000566263	0.715876407	0.715876407	M1	Male	trans
cg13159372_RPL37A	0.000319789	0.000566263	0.385301694	0.385301694	M1	Male	trans
cg27194219_ENSG00000230694	0.00031979	0.000566263	-0.583497889	0.583497889	M1	Male	trans
cg11022062_IATPR	0.000319791	0.000566264	-1.364374391	1.364374391	M1	Male	trans
cg00999469_SLC2A12	0.000319791	0.000566264	0.652547405	0.652547405	M1	Male	trans
cg07405255_ENSG00000242568	0.000319793	0.000566266	-0.883497043	0.883497043	M1	Male	trans
cg04810915_LINC01885	0.000319794	0.000566267	-0.338119763	0.338119763	M1	Male	trans
cg22052629_AP3M2	0.000319794	0.000566267	-0.522204221	0.522204221	M1	Male	trans
cg22541535_CSRNP1	0.000319797	0.000566271	-0.367840315	0.367840315	M1	Male	trans
cg22280068_IGHV1-69	0.000319798	0.000566272	-0.87155032	0.87155032	M1	Male	trans
cg02747169_USP17L27	0.000319799	0.000566273	-0.87124362	0.87124362	M1	Male	trans
cg21744417_SLCO4A1-AS1	0.0003198	0.000566273	-0.30639044	0.30639044	M1	Male	trans
cg20744163_LCE5A	0.000319801	0.000566275	-0.57226562	0.57226562	M1	Male	trans
cg02024241_CCL17	0.000319804	0.000566279	-0.60111614	0.60111614	M1	Male	trans
cg04945651_SAP18P3	0.000319805	0.000566279	-0.572198678	0.572198678	M1	Male	trans
cg08186671_PSG2	0.000319808	0.000566284	-0.685196487	0.685196487	M1	Male	trans
cg03608583_XG	0.00031981	0.000566287	-0.35806619	0.35806619	M1	Male	trans
cg23671173_HNRNPA1P60	0.000319811	0.000566288	-0.711247178	0.711247178	M1	Male	trans
cg19285799_FUNDC2	0.000319814	0.000566292	0.844343668	0.844343668	M1	Male	trans
cg17174466_CDY6P	0.000319819	0.000566301	-0.696367837	0.696367837	M1	Male	trans
cg06027927_OSGEP	0.000319823	0.000566306	-0.410120122	0.410120122	M1	Male	trans
cg11465192_HSP90AA6P	0.000319824	0.000566307	-0.354059477	0.354059477	M1	Male	trans
cg03395785_TFCP2L1	0.000319825	0.000566309	-0.495130925	0.495130925	M1	Male	trans
cg25938960_RBL2	0.000319827	0.00056631	-0.736791188	0.736791188	M1	Male	trans
cg22407458_LINC01873	0.000319829	0.000566312	-0.82038777	0.82038777	M1	Male	trans
cg23151860_ACVR2A	0.00031983	0.000566312	0.811956711	0.811956711	M1	Male	trans
cg26621805_UBQLN4P2	0.00031983	0.000566312	-1.473480644	1.473480644	M1	Male	trans
cg16870958_RBBP8P1	0.000319831	0.000566314	0.446495343	0.446495343	M1	Male	trans
cg09419843_PCBP3-AS1	0.000319832	0.000566315	-0.447187685	0.447187685	M1	Male	trans
cg25243650_MIR301B	0.000319832	0.000566315	-0.331156442	0.331156442	M1	Male	trans
cg17218510_NLGN2	0.000319834	0.000566317	-0.643367024	0.643367024	M1	Male	trans
cg22791879_DCAF15	0.000319835	0.000566317	-0.478737713	0.478737713	M1	Male	trans
cg03881934_NCOA6	0.000319835	0.000566317	-1.00761708	1.00761708	M1	Male	trans
cg16245706_STON1-GTF2A1L	0.00031984	0.000566324	-0.271859563	0.271859563	M1	Male	trans
cg20121803_ENSG00000137808	0.000319841	0.000566325	0.394825098	0.394825098	M1	Male	trans
cg06955954_NDUFA5P1	0.000319841	0.000566325	-0.635685754	0.635685754	M1	Male	trans
cg20816047_MIR30C2	0.000319847	0.000566334	-0.544558255	0.544558255	M1	Male	trans
cg01348799_S100A11P5	0.000319848	0.000566336	1.599469935	1.599469935	M1	Male	trans
cg05790550_ENSG00000237729	0.000319852	0.00056634	0.383887015	0.383887015	M1	Male	trans
cg12971523_ADRA1A	0.000319852	0.00056634	-0.869544533	0.869544533	M1	Male	trans
cg19703425_TRIM52	0.000319852	0.00056634	-0.982974108	0.982974108	M1	Male	trans
cg18892128_LSM1P1	0.000319856	0.000566346	1.023442614	1.023442614	M1	Male	trans
cg26464626_CHID1	0.000319858	0.000566348	0.490914463	0.490914463	M1	Male	trans
cg15108474_ENSG00000227920	0.000319861	0.000566353	0.588552758	0.588552758	M1	Male	trans
cg00305285_TEX33	0.000319862	0.000566354	-0.403572987	0.403572987	M1	Male	trans
cg04525308_NRG3-AS1	0.000319863	0.000566354	-0.877875736	0.877875736	M1	Male	trans
cg25880954_DMBT1L1	0.000319864	0.000566356	-0.551958047	0.551958047	M1	Male	trans
cg09536474_SHF	0.000319866	0.000566358	0.518626947	0.518626947	M1	Male	trans
cg08159493_MUC21	0.00031987	0.000566365	1.56276589	1.56276589	M1	Male	trans
cg02666664_LOXL4	0.000319871	0.000566365	-0.429616631	0.429616631	M1	Male	trans
cg03179052_ZNF529	0.000319871	0.000566365	-1.140374098	1.140374098	M1	Male	trans
cg16770243_LSM3P3	0.000319872	0.000566366	-0.37002836	0.37002836	M1	Male	trans
cg21613549_MIR99AHG	0.000319873	0.000566366	-0.579387005	0.579387005	M1	Male	trans
cg27143070_FLJ31104	0.000319873	0.000566366	0.561948143	0.561948143	M1	Male	trans
cg03878285_PHF2	0.000319876	0.000566371	0.391525761	0.391525761	M1	Male	trans
cg10492042_GPRACR	0.000319877	0.000566371	0.36814356	0.36814356	M1	Male	trans
cg11889058_F2RL2	0.000319882	0.000566378	-0.612237153	0.612237153	M1	Male	trans
cg11662061_ENSG00000230952	0.000319882	0.000566378	-0.392311666	0.392311666	M1	Male	trans
cg18452169_RANP4	0.000319883	0.000566379	-0.91209236	0.91209236	M1	Male	trans
cg27601182_KCNN1	0.000319884	0.000566379	0.561961511	0.561961511	M1	Male	trans
cg04770397_OR6Y1	0.000319884	0.000566379	-0.130810285	0.130810285	M1	Male	trans
cg14484356_GOLGA8CP	0.000319885	0.00056638	-0.574690293	0.574690293	M1	Male	trans
cg22255808_ENSG00000227606	0.000319887	0.000566383	-0.532995797	0.532995797	M1	Male	trans
cg02760915_TRPM5	0.000319888	0.000566383	-0.167233131	0.167233131	M1	Male	trans
cg08229224_PAK2	0.000319888	0.000566383	-0.435163088	0.435163088	M1	Male	trans
cg08247359_OR7E122P	0.000319894	0.000566393	-0.408142214	0.408142214	M1	Male	trans
cg05837491_Y_RNA	0.000319895	0.000566393	-0.602415313	0.602415313	M1	Male	trans
cg26147668_EXTL1	0.000319895	0.000566393	0.618044731	0.618044731	M1	Male	trans
cg00607058_POM121L9P	0.000319898	0.000566396	0.616022692	0.616022692	M1	Male	trans
cg26873338_TBKBP1	0.000319898	0.000566396	-0.581560718	0.581560718	M1	Male	trans
cg27436767_ENSG00000226767	0.000319898	0.000566396	-0.539923206	0.539923206	M1	Male	trans
cg08770755_RN7SKP121	0.000319899	0.000566396	-0.699336373	0.699336373	M1	Male	trans
cg07793432_TMEM267	0.000319899	0.000566396	-0.699844591	0.699844591	M1	Male	trans
cg22816462_LAMC1-AS1	0.000319903	0.000566401	0.360639592	0.360639592	M1	Male	trans
cg20784015_ENSG00000234542	0.000319909	0.000566411	-0.639287812	0.639287812	M1	Male	trans
cg08229224_HNRNPA3	0.000319911	0.000566413	-0.430973518	0.430973518	M1	Male	trans
cg24433378_ENSG00000224330	0.000319911	0.000566413	-1.132702341	1.132702341	M1	Male	trans
cg14136028_SRRM3	0.000319912	0.000566415	-0.418223258	0.418223258	M1	Male	trans
cg03966685_RNF208	0.000319915	0.000566417	0.588157455	0.588157455	M1	Male	trans
cg15681326_LRFN2	0.000319915	0.000566417	0.696128447	0.696128447	M1	Male	trans
cg13027965_MIR548J	0.000319917	0.00056642	-0.506020116	0.506020116	M1	Male	trans
cg12081434_TAAR1	0.000319918	0.00056642	-0.586483526	0.586483526	M1	Male	trans
cg23289706_RPL7P38	0.000319921	0.000566422	-0.630816539	0.630816539	M1	Male	trans
cg09074299_MIR190A	0.000319922	0.000566422	-0.740867373	0.740867373	M1	Male	trans
cg05226335_ENSG00000186019	0.000319922	0.000566422	-0.580064859	0.580064859	M1	Male	trans
cg21888978_EMILIN3	0.000319922	0.000566422	-0.584710585	0.584710585	M1	Male	trans
cg12845678_SRRM3	0.000319923	0.000566422	0.523927247	0.523927247	M1	Male	trans
cg06214339_RPL17P13	0.000319923	0.000566422	0.801277994	0.801277994	M1	Male	trans
cg06302718_COL22A1	0.000319924	0.000566422	-0.300148672	0.300148672	M1	Male	trans
cg27030245_B3GALT2	0.000319924	0.000566422	0.509685766	0.509685766	M1	Male	trans
cg09155145_PRSS40A	0.000319924	0.000566422	1.256275454	1.256275454	M1	Male	trans
cg09508875_IL1RAPL1	0.000319924	0.000566422	-0.388374433	0.388374433	M1	Male	trans
cg24836506_RNU6-951P	0.000319924	0.000566422	0.6795432	0.6795432	M1	Male	trans
cg23076760_RNA5SP88	0.000319925	0.000566422	0.719186238	0.719186238	M1	Male	trans
cg24605553_VPREB3	0.000319926	0.000566423	0.774121699	0.774121699	M1	Male	trans
cg05992185_GLYATL3	0.000319928	0.000566426	-0.040225034	0.040225034	M1	Male	trans
cg18536132_EPHB2	0.000319929	0.000566426	0.595279392	0.595279392	M1	Male	trans
cg17385452_ADORA1	0.000319929	0.000566426	0.686095325	0.686095325	M1	Male	trans
cg10975354_RNU6-1309P	0.000319929	0.000566426	0.410844918	0.410844918	M1	Male	trans
cg08455267_TBC1D28	0.000319933	0.000566431	0.680453015	0.680453015	M1	Male	trans
cg26025506_SLC43A3	0.000319933	0.000566431	0.526325557	0.526325557	M1	Male	trans
cg21160906_LINC01323	0.000319934	0.000566431	-1.203124529	1.203124529	M1	Male	trans
cg21656520_ENSG00000235377	0.000319935	0.000566432	0.573081073	0.573081073	M1	Male	trans
cg17019997_SRD5A1P1	0.000319935	0.000566432	0.63125734	0.63125734	M1	Male	trans
cg20943084_SUCLA2P2	0.000319937	0.000566434	0.909849041	0.909849041	M1	Male	trans
cg17097571_TMEM45A	0.000319937	0.000566434	0.578664723	0.578664723	M1	Male	trans
cg14994777_THAP9	0.000319938	0.000566435	-0.654453887	0.654453887	M1	Male	trans
cg26318251_ENSG00000235573	0.00031994	0.000566438	-0.713171322	0.713171322	M1	Male	trans
cg05826762_OR5A2	0.000319941	0.000566438	-0.027832826	0.027832826	M1	Male	trans
cg14839091_FGD5	0.000319942	0.00056644	-0.467711518	0.467711518	M1	Male	trans
cg02849345_DUOX2	0.000319944	0.000566442	0.618316147	0.618316147	M1	Male	trans
cg16156113_LINC02090	0.000319946	0.000566444	-0.398583698	0.398583698	M1	Male	trans
cg04266774_CD14	0.000319949	0.000566448	-0.37715164	0.37715164	M1	Male	trans
cg10516613_LILRB5	0.000319951	0.00056645	-0.378185018	0.378185018	M1	Male	trans
cg15712577_SNORD115-3	0.000319951	0.00056645	-0.33023868	0.33023868	M1	Male	trans
cg26701270_CHL1-AS2	0.000319951	0.00056645	-0.527573652	0.527573652	M1	Male	trans
cg18361467_AKR1C7P	0.000319952	0.00056645	-0.657327206	0.657327206	M1	Male	trans
cg18674653_STOML3	0.000319952	0.00056645	-0.465169306	0.465169306	M1	Male	trans
cg20470643_RNA5S2	0.000319954	0.000566451	-0.666166907	0.666166907	M1	Male	trans
cg23220823_OTUD7A	0.000319954	0.000566451	0.365927427	0.365927427	M1	Male	trans
cg15067619_SNORD57	0.000319954	0.000566451	0.255211871	0.255211871	M1	Male	trans
cg08229224_SENP1	0.000319955	0.000566451	-0.455343029	0.455343029	M1	Male	trans
cg21830932_ARTN	0.000319956	0.000566451	-0.531258725	0.531258725	M1	Male	trans
cg14994777_SLC66A3	0.000319956	0.000566451	-0.68068556	0.68068556	M1	Male	trans
cg09299773_RPL3P6	0.000319956	0.000566451	-0.622937813	0.622937813	M1	Male	trans
cg00999469_TTI2	0.000319957	0.000566451	0.652855404	0.652855404	M1	Male	trans
cg14417873_ENSG00000235815	0.000319958	0.000566452	-0.625339847	0.625339847	M1	Male	trans
cg02736583_ENSG00000232145	0.000319958	0.000566452	0.490961245	0.490961245	M1	Male	trans
cg03273265_BAK1P2	0.00031996	0.000566454	-0.404253396	0.404253396	M1	Male	trans
cg09483607_ZNF789	0.000319961	0.000566456	-0.637728037	0.637728037	M1	Male	trans
cg05541722_TRAJ29	0.000319964	0.000566459	-0.333990092	0.333990092	M1	Male	trans
cg16618809_ENSG00000233484	0.000319965	0.00056646	-0.762399075	0.762399075	M1	Male	trans
cg05741563_GPATCH4	0.000319965	0.00056646	0.533285933	0.533285933	M1	Male	trans
cg07793432_ENKUR	0.000319969	0.000566466	-0.60697134	0.60697134	M1	Male	trans
cg11619434_IGLJ6	0.00031997	0.000566467	-0.755513739	0.755513739	M1	Male	trans
cg01549082_ENSG00000220685	0.000319971	0.000566467	-0.681413514	0.681413514	M1	Male	trans
cg07014154_PPP2R5B	0.000319972	0.000566468	0.552631117	0.552631117	M1	Male	trans
cg26266098_RNA5SP284	0.000319972	0.000566468	0.661541395	0.661541395	M1	Male	trans
cg04792808_ENSG00000225522	0.000319973	0.000566468	-0.698203183	0.698203183	M1	Male	trans
cg20571761_ENSG00000229064	0.000319974	0.000566468	-0.424652972	0.424652972	M1	Male	trans
cg16078318_ZBTB20-AS1	0.000319974	0.000566468	-0.663892892	0.663892892	M1	Male	trans
cg16880210_ANKRD26P2	0.000319977	0.000566473	0.628879531	0.628879531	M1	Male	trans
cg23742872_ENSG00000225144	0.000319979	0.000566477	-0.275401547	0.275401547	M1	Male	trans
cg18701685_SMPD4BP	0.00031998	0.000566478	0.788555985	0.788555985	M1	Male	trans
cg13098428_LINC00454	0.000319981	0.000566478	-0.636137216	0.636137216	M1	Male	trans
cg02671217_THAP1	0.000319983	0.000566479	-0.574283467	0.574283467	M1	Male	trans
cg00305285_L3HYPDH	0.000319983	0.000566479	-0.462385739	0.462385739	M1	Male	trans
cg10815253_LINC00687	0.000319985	0.000566481	-0.567161279	0.567161279	M1	Male	trans
cg20009356_BCRP4	0.000319985	0.000566481	-0.956518807	0.956518807	M1	Male	trans
cg21830932_SNORD116	0.000319986	0.000566481	-0.292721627	0.292721627	M1	Male	trans
cg02805689_FLJ40288	0.000319986	0.000566481	-0.452249529	0.452249529	M1	Male	trans
cg23137161_KLF4	0.000319989	0.000566484	0.475057846	0.475057846	M1	Male	trans
cg12606694_RNU6-72P	0.000319989	0.000566484	0.592300808	0.592300808	M1	Male	trans
cg18014437_SLC25A51	0.000319989	0.000566484	0.483643276	0.483643276	M1	Male	trans
cg07273299_HHIP	0.00031999	0.000566484	0.548685438	0.548685438	M1	Male	trans
cg12607106_RNU6-957P	0.00031999	0.000566484	-0.926578653	0.926578653	M1	Male	trans
cg10520070_OR5A2	0.00031999	0.000566484	-0.022451758	0.022451758	M1	Male	trans
cg10669142_ZNF575	0.000319991	0.000566484	0.69090027	0.69090027	M1	Male	trans
cg10984050_ENSG00000111788	0.000319992	0.000566485	-0.526481941	0.526481941	M1	Male	trans
cg19754530_ENSG00000225148	0.000319993	0.000566486	-0.847570392	0.847570392	M1	Male	trans
cg10097323_SPINK7	0.000319995	0.000566489	-0.585018715	0.585018715	M1	Male	trans
cg03654560_TSPAN18	0.000319996	0.000566489	-0.537814291	0.537814291	M1	Male	trans
cg12953669_ENSG00000236248	0.000319997	0.000566489	0.970535648	0.970535648	M1	Male	trans
cg15970640_KRT8P41	0.000319997	0.000566489	-0.492641563	0.492641563	M1	Male	trans
cg22442897_NUTM2B	0.000319997	0.000566489	-0.579327079	0.579327079	M1	Male	trans
cg06379731_ANKRD34C	0.000319998	0.000566489	0.915970207	0.915970207	M1	Male	trans
cg05732866_RNU6-1177P	0.000319999	0.000566491	-0.81994363	0.81994363	M1	Male	trans
cg05226043_RNU6-815P	0.000320001	0.000566493	-0.53086086	0.53086086	M1	Male	trans
cg08534653_LINC01001	0.000320004	0.000566499	0.598736404	0.598736404	M1	Male	trans
cg15801909_RPL36AP40	0.000320008	0.000566504	-0.757822234	0.757822234	M1	Male	trans
cg03324695_ENSG00000236529	0.00032001	0.000566507	0.622564858	0.622564858	M1	Male	trans
cg16957552_PTGES	0.000320012	0.000566509	0.660754426	0.660754426	M1	Male	trans
cg15886121_SLC7A3	0.000320012	0.000566509	-0.826308987	0.826308987	M1	Male	trans
cg05073233_RNA5SP161	0.000320013	0.000566509	0.809474401	0.809474401	M1	Male	trans
cg09483607_MAGI2	0.000320016	0.000566513	-0.548310589	0.548310589	M1	Male	trans
cg12163800_BEX4	0.000320016	0.000566513	-2.462451819	2.462451819	M1	Male	trans
cg13342370_RNA5SP279	0.000320017	0.000566513	-0.322489642	0.322489642	M1	Male	trans
cg14471569_RNU6-159P	0.000320017	0.000566513	-0.842388099	0.842388099	M1	Male	trans
cg03208970_CPXM2	0.00032002	0.000566517	-0.609528067	0.609528067	M1	Male	trans
cg24433378_TDRD12	0.000320021	0.000566519	-0.843109802	0.843109802	M1	Male	trans
cg25217772_ENSG00000237936	0.000320023	0.000566521	-0.637099354	0.637099354	M1	Male	trans
cg20025711_TMEM231	0.000320023	0.000566521	-0.697960531	0.697960531	M1	Male	trans
cg11882358_CELA2B	0.000320025	0.000566522	-0.710636729	0.710636729	M1	Male	trans
cg04698114_MEMO1P2	0.000320025	0.000566522	0.482417873	0.482417873	M1	Male	trans
cg11432526_CYP4F8	0.000320027	0.000566522	-0.955658502	0.955658502	M1	Male	trans
cg09307193_RPL26P37	0.000320028	0.000566522	-0.943508995	0.943508995	M1	Male	trans
cg08690623_ACOT4	0.000320028	0.000566522	-0.579780315	0.579780315	M1	Male	trans
cg22294474_BIRC7	0.000320028	0.000566522	0.762755926	0.762755926	M1	Male	trans
cg14785984_C1QB	0.000320029	0.000566522	-0.380274987	0.380274987	M1	Male	trans
cg24267017_AGKP2	0.000320029	0.000566522	-1.32831298	1.32831298	M1	Male	trans
cg01391898_RAB15	0.000320029	0.000566522	0.417904751	0.417904751	M1	Male	trans
cg09422908_SNRNP25	0.000320029	0.000566522	-0.46226751	0.46226751	M1	Male	trans
cg15411736_ENSG00000239793	0.000320029	0.000566522	-0.531028561	0.531028561	M1	Male	trans
cg22333846_ZP4	0.00032003	0.000566522	0.493997062	0.493997062	M1	Male	trans
cg25261181_RNU6-298P	0.000320032	0.000566524	-0.58126929	0.58126929	M1	Male	trans
cg03348901_ENSG00000233393	0.000320032	0.000566524	-0.289482325	0.289482325	M1	Male	trans
cg24671734_SLCO1A2	0.000320033	0.000566524	0.095890545	0.095890545	M1	Male	trans
cg14753740_UBE2D3P3	0.000320034	0.000566526	0.315712962	0.315712962	M1	Male	trans
cg12163800_DPY19L3	0.000320035	0.000566526	-2.864954825	2.864954825	M1	Male	trans
cg01660000_MIR320A	0.000320035	0.000566526	-0.625499551	0.625499551	M1	Male	trans
cg15042047_ST8SIA3	0.000320043	0.000566534	-0.138108271	0.138108271	M1	Male	trans
cg10054256_ENSG00000223436	0.000320045	0.000566534	0.710845414	0.710845414	M1	Male	trans
cg24066316_RNA5SP229	0.000320046	0.000566534	0.631529027	0.631529027	M1	Male	trans
cg04337937_SKAP2	0.000320048	0.000566534	-0.51116181	0.51116181	M1	Male	trans
cg03843572_CHMP1AP1	0.00032005	0.000566534	-0.365794635	0.365794635	M1	Male	trans
cg03843572_H2BP3	0.00032005	0.000566534	-0.22089693	0.22089693	M1	Male	trans
cg03843572_RN7SL797P	0.00032005	0.000566534	-0.18669198	0.18669198	M1	Male	trans
cg03843572_RN7SKP226	0.00032005	0.000566534	-0.815514537	0.815514537	M1	Male	trans
cg03843572_IFNA17	0.00032005	0.000566534	-0.578803561	0.578803561	M1	Male	trans
cg03843572_OR4C10P	0.00032005	0.000566534	-0.815514537	0.815514537	M1	Male	trans
cg03843572_RNU4-65P	0.00032005	0.000566534	-0.391092548	0.391092548	M1	Male	trans
cg03843572_LINC00385	0.00032005	0.000566534	-0.412364842	0.412364842	M1	Male	trans
cg03843572_GPHB5	0.00032005	0.000566534	-0.578803561	0.578803561	M1	Male	trans
cg03843572_SNORD114-9	0.00032005	0.000566534	-0.745491981	0.745491981	M1	Male	trans
cg03843572_MIR654	0.00032005	0.000566534	-0.815514537	0.815514537	M1	Male	trans
cg03843572_RPS26P54	0.00032005	0.000566534	-0.546665318	0.546665318	M1	Male	trans
cg03843572_LINC01665	0.00032005	0.000566534	-0.815514537	0.815514537	M1	Male	trans
cg03843572_ENSG00000232408	0.00032005	0.000566534	-0.73158927	0.73158927	M1	Male	trans
cg03843572_ENSG00000236075	0.00032005	0.000566534	-0.47436446	0.47436446	M1	Male	trans
cg24605553_FRMPD2B	0.00032005	0.000566534	0.433306458	0.433306458	M1	Male	trans
cg00224650_ANPEP	0.000320052	0.000566534	0.752306086	0.752306086	M1	Male	trans
cg23128949_Y_RNA	0.000320052	0.000566534	-0.482090658	0.482090658	M1	Male	trans
cg17388638_ENSG00000236073	0.000320053	0.000566534	-0.431848135	0.431848135	M1	Male	trans
cg04060288_SNORD115-44	0.000320053	0.000566534	-0.798026339	0.798026339	M1	Male	trans
cg13716788_SCNN1D	0.000320053	0.000566534	-1.316278239	1.316278239	M1	Male	trans
cg07908237_PAGE5	0.000320054	0.000566535	0.541750613	0.541750613	M1	Male	trans
cg06689376_OR3A2	0.000320054	0.000566535	0.68162277	0.68162277	M1	Male	trans
cg02536637_RPL9P18	0.000320055	0.000566536	-0.51422363	0.51422363	M1	Male	trans
cg06779232_PPEF1-AS1	0.00032006	0.000566543	-0.486112648	0.486112648	M1	Male	trans
cg01111656_ASB18	0.00032006	0.000566543	-0.358987243	0.358987243	M1	Male	trans
cg03266048_MELTF-AS1	0.000320061	0.000566543	-0.564460452	0.564460452	M1	Male	trans
cg02671217_SEPTIN2	0.000320062	0.000566545	-0.540295216	0.540295216	M1	Male	trans
cg06638427_F2	0.000320063	0.000566545	-0.519909713	0.519909713	M1	Male	trans
cg08468679_NPTX2	0.000320066	0.00056655	0.220060108	0.220060108	M1	Male	trans
cg01851608_SCN9A	0.000320067	0.000566551	-0.400970976	0.400970976	M1	Male	trans
cg02378006_RPL35AP34	0.000320068	0.000566551	-0.548373029	0.548373029	M1	Male	trans
cg21803139_ENSG00000222966	0.00032007	0.000566553	-0.707484438	0.707484438	M1	Male	trans
cg10924050_NEK10	0.000320072	0.000566556	-0.643069147	0.643069147	M1	Male	trans
cg05633670_RN7SKP44	0.000320072	0.000566557	0.502750071	0.502750071	M1	Male	trans
cg11733135_RNU6-654P	0.000320075	0.00056656	-0.771835834	0.771835834	M1	Male	trans
cg15084390_ENSG00000213431	0.000320075	0.00056656	0.648012912	0.648012912	M1	Male	trans
cg23238869_SPAAR	0.000320076	0.00056656	-0.671333793	0.671333793	M1	Male	trans
cg06481168_IGLV4-69	0.000320076	0.00056656	0.634417402	0.634417402	M1	Male	trans
cg25102279_ENSG00000239041	0.000320079	0.000566565	-0.596859822	0.596859822	M1	Male	trans
cg08616465_RPS15P9	0.00032008	0.000566565	0.952921996	0.952921996	M1	Male	trans
cg14785984_IRS2	0.000320081	0.000566566	-0.489808295	0.489808295	M1	Male	trans
cg09602360_HOMER2	0.000320082	0.000566567	0.670320146	0.670320146	M1	Male	trans
cg10991855_ABCC4	0.000320083	0.000566567	-0.48007136	0.48007136	M1	Male	trans
cg18931888_RNU1-52P	0.000320084	0.000566568	-0.575405933	0.575405933	M1	Male	trans
cg11858667_HSD17B3-AS1	0.000320084	0.000566568	-0.529187346	0.529187346	M1	Male	trans
cg08973217_OR4F7P	0.000320085	0.000566568	-0.336828849	0.336828849	M1	Male	trans
cg10991855_RFXAP	0.000320085	0.000566568	-0.49444459	0.49444459	M1	Male	trans
cg18754417_ADCY7	0.000320087	0.00056657	-0.4745314	0.4745314	M1	Male	trans
cg19214868_ENSG00000229957	0.000320088	0.000566572	-0.674096952	0.674096952	M1	Male	trans
cg17562277_BAALC-AS2	0.00032009	0.000566573	0.893058884	0.893058884	M1	Male	trans
cg02792740_TLR3	0.000320091	0.000566574	0.478528168	0.478528168	M1	Male	trans
cg11086960_EIF5	0.000320095	0.000566582	-0.595896766	0.595896766	M1	Male	trans
cg07330481_TFCP2L1	0.000320097	0.000566584	-0.480044763	0.480044763	M1	Male	trans
cg11889058_CDH20	0.000320097	0.000566584	-0.771538747	0.771538747	M1	Male	trans
cg14836984_ENSG00000235574	0.000320098	0.000566584	-1.055153188	1.055153188	M1	Male	trans
cg14409406_ZNF322P1	0.000320098	0.000566584	-0.537986653	0.537986653	M1	Male	trans
cg08877853_HSD17B13	0.000320099	0.000566584	-0.503098809	0.503098809	M1	Male	trans
cg03051617_RNU7-130P	0.000320099	0.000566584	-0.974696061	0.974696061	M1	Male	trans
cg07601093_C1orf158	0.000320101	0.000566585	0.794227642	0.794227642	M1	Male	trans
cg24604127_IGHV1-18	0.000320101	0.000566585	-0.552827364	0.552827364	M1	Male	trans
cg21237749_GRM7	0.000320102	0.000566586	-0.669443937	0.669443937	M1	Male	trans
cg00687306_SLIT3	0.000320104	0.000566589	0.763770269	0.763770269	M1	Male	trans
cg23807125_KCTD8	0.000320105	0.00056659	-0.201604813	0.201604813	M1	Male	trans
cg00169694_ALDH3B2	0.000320107	0.000566592	0.568289334	0.568289334	M1	Male	trans
cg05708441_CFC1B	0.000320107	0.000566592	-0.517784189	0.517784189	M1	Male	trans
cg14513900_HMGCS2	0.000320108	0.000566593	-0.439647307	0.439647307	M1	Male	trans
cg21560722_ENSG00000242439	0.000320109	0.000566593	-0.50971899	0.50971899	M1	Male	trans
cg04803419_ENSG00000205236	0.00032011	0.000566595	-0.382658411	0.382658411	M1	Male	trans
cg23383887_DAAM1	0.000320111	0.000566595	-0.706401085	0.706401085	M1	Male	trans
cg12147783_CALM1P2	0.000320113	0.000566597	0.522141426	0.522141426	M1	Male	trans
cg01093934_LINC01275	0.000320113	0.000566597	-0.638939434	0.638939434	M1	Male	trans
cg04662079_RPL7AP64	0.000320114	0.000566597	-0.751151766	0.751151766	M1	Male	trans
cg17772171_LINC01793	0.000320116	0.0005666	0.378927568	0.378927568	M1	Male	trans
cg25619440_EN2	0.000320116	0.0005666	-0.312715024	0.312715024	M1	Male	trans
cg02792740_CIPC	0.000320118	0.000566602	0.512784408	0.512784408	M1	Male	trans
cg12089094_ENSG00000228157	0.00032012	0.000566604	-0.568644283	0.568644283	M1	Male	trans
cg06747314_RNU6-1051P	0.00032012	0.000566604	-0.451366621	0.451366621	M1	Male	trans
cg25421560_RFX6	0.00032012	0.000566604	-0.986674931	0.986674931	M1	Male	trans
cg21207817_RPS27AP14	0.000320121	0.000566604	-0.769031005	0.769031005	M1	Male	trans
cg23427909_LRCOL1	0.000320122	0.000566604	-0.732770902	0.732770902	M1	Male	trans
cg19789755_DUXAP8	0.000320122	0.000566605	-0.399338489	0.399338489	M1	Male	trans
cg03078816_CHRNB3	0.000320124	0.000566607	-0.445790952	0.445790952	M1	Male	trans
cg01716603_ENSG00000186076	0.000320126	0.00056661	0.440449142	0.440449142	M1	Male	trans
cg11295357_IGLC2	0.000320128	0.000566612	-0.703861974	0.703861974	M1	Male	trans
cg27513510_ENSG00000223375	0.000320129	0.000566612	-0.754957752	0.754957752	M1	Male	trans
cg03308012_RN7SKP47	0.000320129	0.000566613	-0.690661936	0.690661936	M1	Male	trans
cg09033563_DEFA4	0.00032013	0.000566613	0.495423699	0.495423699	M1	Male	trans
cg09919756_POTEI	0.000320133	0.000566618	-0.54328613	0.54328613	M1	Male	trans
cg01348799_HTR5A	0.000320134	0.000566619	1.607378674	1.607378674	M1	Male	trans
cg17761990_TMEM63B	0.000320135	0.000566619	0.422337358	0.422337358	M1	Male	trans
cg15712577_CDH18	0.000320138	0.000566621	-0.209830825	0.209830825	M1	Male	trans
cg05808399_TMEM52B	0.000320138	0.000566621	0.40235556	0.40235556	M1	Male	trans
cg12297590_PABPC1P11	0.000320138	0.000566621	-0.389502226	0.389502226	M1	Male	trans
cg04343263_TRBV7-5	0.000320139	0.000566621	-0.572071338	0.572071338	M1	Male	trans
cg03231326_ENSG00000242588	0.000320139	0.000566621	-1.231932935	1.231932935	M1	Male	trans
cg26873935_ENSG00000235819	0.000320141	0.000566625	-0.441634077	0.441634077	M1	Male	trans
cg23151860_ATF6	0.000320147	0.000566635	0.819430925	0.819430925	M1	Male	trans
cg13370086_COPG2	0.000320148	0.000566636	-0.661595077	0.661595077	M1	Male	trans
cg14282280_FKBP10	0.000320152	0.00056664	-0.350416493	0.350416493	M1	Male	trans
cg15588585_DNAH6	0.000320152	0.00056664	-0.936371758	0.936371758	M1	Male	trans
cg20882490_ENSG00000233388	0.000320152	0.00056664	-0.425393879	0.425393879	M1	Male	trans
cg10389371_ENSG00000237035	0.000320156	0.000566645	-0.422446513	0.422446513	M1	Male	trans
cg15701795_IRAK1	0.000320156	0.000566645	-0.770732975	0.770732975	M1	Male	trans
cg03681484_ROR2	0.000320157	0.000566645	-0.397431928	0.397431928	M1	Male	trans
cg24432376_ENSG00000231866	0.000320159	0.000566648	-0.546453949	0.546453949	M1	Male	trans
cg16775224_PDYN-AS1	0.000320161	0.000566651	0.540698232	0.540698232	M1	Male	trans
cg11042373_LARP6	0.000320161	0.000566651	-0.77615352	0.77615352	M1	Male	trans
cg06571405_GPAT4	0.000320164	0.000566655	0.543852737	0.543852737	M1	Male	trans
cg23436703_RPL23AP28	0.000320165	0.000566655	-0.411571388	0.411571388	M1	Male	trans
cg20366486_ENSG00000242072	0.000320165	0.000566655	-0.916451792	0.916451792	M1	Male	trans
cg23053444_FOXN1	0.000320166	0.000566656	0.43568897	0.43568897	M1	Male	trans
cg00811340_LINC02840	0.000320167	0.000566656	-0.687181664	0.687181664	M1	Male	trans
cg01502301_GNLY	0.000320167	0.000566656	-0.431176543	0.431176543	M1	Male	trans
cg17510849_ENSG00000225632	0.000320168	0.000566658	0.607602237	0.607602237	M1	Male	trans
cg14041360_OR6D1P	0.00032017	0.000566659	-0.138307864	0.138307864	M1	Male	trans
cg23034799_SNHG29	0.000320171	0.00056666	0.33910102	0.33910102	M1	Male	trans
cg04614806_RADX	0.000320171	0.00056666	-0.483115399	0.483115399	M1	Male	trans
cg20692464_RPA2P2	0.000320172	0.00056666	-1.308944424	1.308944424	M1	Male	trans
cg27278810_ENSG00000217631	0.000320173	0.000566661	1.010335011	1.010335011	M1	Male	trans
cg25479848_CYCSP6	0.000320173	0.000566661	-0.402301318	0.402301318	M1	Male	trans
cg10842456_P2RX5	0.000320175	0.000566664	-0.64496219	0.64496219	M1	Male	trans
cg10635593_TTTY22	0.000320176	0.000566664	0.48534976	0.48534976	M1	Male	trans
cg10744079_COL4A3	0.000320176	0.000566664	0.983111796	0.983111796	M1	Male	trans
cg17388638_ENSG00000224029	0.000320177	0.000566664	-0.414051519	0.414051519	M1	Male	trans
cg16630482_MIR501	0.000320178	0.000566664	1.054711605	1.054711605	M1	Male	trans
cg08426938_ENSG00000218586	0.000320181	0.000566669	-0.58495272	0.58495272	M1	Male	trans
cg14552882_RPL32P9	0.000320181	0.000566669	-0.428893136	0.428893136	M1	Male	trans
cg16064295_ARID5B	0.000320186	0.000566677	-0.7189233	0.7189233	M1	Male	trans
cg01617432_UTF1	0.000320186	0.000566677	0.606357976	0.606357976	M1	Male	trans
cg18947032_ENSG00000234622	0.000320189	0.00056668	0.561008976	0.561008976	M1	Male	trans
cg24934354_CD300LD	0.000320191	0.000566682	0.657259797	0.657259797	M1	Male	trans
cg10492042_HBAP1	0.000320194	0.000566688	0.521748427	0.521748427	M1	Male	trans
cg03273265_TRAT1	0.000320196	0.00056669	-0.551564027	0.551564027	M1	Male	trans
cg04738355_ENSG00000242021	0.000320197	0.00056669	-0.729354608	0.729354608	M1	Male	trans
cg08136432_CYP2T1P	0.000320198	0.000566691	-0.706867087	0.706867087	M1	Male	trans
cg22750960_ENSG00000224326	0.000320198	0.000566691	-0.583396514	0.583396514	M1	Male	trans
cg00270291_LINC00607	0.0003202	0.000566694	0.456389156	0.456389156	M1	Male	trans
cg12717664_RPS27AP15	0.000320204	0.000566699	-0.523319367	0.523319367	M1	Male	trans
cg14362780_MIR642A	0.000320206	0.000566703	-0.674032243	0.674032243	M1	Male	trans
cg09272186_STK38L	0.000320207	0.000566704	1.207280693	1.207280693	M1	Male	trans
cg19500342_ITPRID1	0.000320208	0.000566705	0.440017227	0.440017227	M1	Male	trans
cg16143544_ENSG00000206549	0.00032021	0.000566708	-0.34079063	0.34079063	M1	Male	trans
cg04001978_DLEU2L	0.000320211	0.000566708	-0.571836589	0.571836589	M1	Male	trans
cg18538958_PHC2-AS1	0.000320211	0.000566708	-0.431365741	0.431365741	M1	Male	trans
cg09152224_SMARCAL1-AS1	0.000320212	0.000566708	-0.391954753	0.391954753	M1	Male	trans
cg10611580_SPAG17	0.000320213	0.000566709	0.600310709	0.600310709	M1	Male	trans
cg25773917_ENSG00000243024	0.000320214	0.000566709	-0.57081918	0.57081918	M1	Male	trans
cg10172250_GNG11	0.000320214	0.000566709	-0.497070498	0.497070498	M1	Male	trans
cg07264993_SIRT1	0.000320215	0.00056671	-0.436015329	0.436015329	M1	Male	trans
cg21111523_LINC00308	0.000320215	0.00056671	-0.896617874	0.896617874	M1	Male	trans
cg09483607_GPR180	0.000320217	0.000566711	-0.585481447	0.585481447	M1	Male	trans
cg10847834_ENSG00000225632	0.000320218	0.000566712	-0.554698045	0.554698045	M1	Male	trans
cg17158894_ENSG00000236673	0.000320224	0.00056672	-0.58586333	0.58586333	M1	Male	trans
cg01347798_TMEM79	0.000320229	0.000566726	-0.48168512	0.48168512	M1	Male	trans
cg00980696_ENSG00000228173	0.000320229	0.000566726	-0.378189109	0.378189109	M1	Male	trans
cg23151860_GRK6	0.00032023	0.000566726	-0.673702385	0.673702385	M1	Male	trans
cg26338867_PLXNA1	0.00032023	0.000566726	0.536539591	0.536539591	M1	Male	trans
cg09609116_PRPS1L1	0.000320231	0.000566726	0.233088817	0.233088817	M1	Male	trans
cg00504896_OR1G1	0.000320231	0.000566726	0.559630224	0.559630224	M1	Male	trans
cg12163800_TMEM167B	0.000320234	0.000566731	-2.304645338	2.304645338	M1	Male	trans
cg14146859_ACTG1P10	0.000320236	0.000566734	0.78389493	0.78389493	M1	Male	trans
cg25564829_ANKRD60	0.000320237	0.000566736	-0.779041913	0.779041913	M1	Male	trans
cg00999469_ENSG00000225945	0.000320241	0.000566741	0.750530687	0.750530687	M1	Male	trans
cg14409406_BPTF	0.000320242	0.000566742	-0.577148222	0.577148222	M1	Male	trans
cg14454721_MIR1233-2	0.000320243	0.000566742	0.723667826	0.723667826	M1	Male	trans
cg16064295_INTS12	0.000320244	0.000566744	-0.65973858	0.65973858	M1	Male	trans
cg10084670_HSH2D	0.000320245	0.000566746	-0.58017146	0.58017146	M1	Male	trans
cg23128584_VN1R37P	0.000320246	0.000566746	-0.306768713	0.306768713	M1	Male	trans
cg15877096_GUCY2GP	0.000320247	0.000566746	-0.828507034	0.828507034	M1	Male	trans
cg12398261_SLC39A3	0.000320248	0.000566746	3.379837107	3.379837107	M1	Male	trans
cg23742872_TMEM174	0.000320248	0.000566746	-0.254128365	0.254128365	M1	Male	trans
cg00049066_RPS29P9	0.000320249	0.000566747	-0.607453943	0.607453943	M1	Male	trans
cg13916261_RNF13	0.000320249	0.000566747	0.656227575	0.656227575	M1	Male	trans
cg16958927_IGLV2-23	0.00032025	0.000566747	-0.874363949	0.874363949	M1	Male	trans
cg25452068_ESRRG	0.00032025	0.000566747	-0.610668965	0.610668965	M1	Male	trans
cg07127888_TTBK2	0.00032025	0.000566747	-0.778724716	0.778724716	M1	Male	trans
cg04236252_OR8B9P	0.000320251	0.000566747	-0.199325688	0.199325688	M1	Male	trans
cg06817609_ENSG00000225057	0.000320253	0.000566749	-0.708656503	0.708656503	M1	Male	trans
cg04523729_PCSK4	0.000320255	0.000566751	-0.556673627	0.556673627	M1	Male	trans
cg14409406_SRPK2	0.000320255	0.000566751	-0.554382886	0.554382886	M1	Male	trans
cg18430285_ENSG00000176349	0.000320257	0.000566752	0.744130207	0.744130207	M1	Male	trans
cg24042772_DEFB131D	0.000320257	0.000566753	-0.604632183	0.604632183	M1	Male	trans
cg00991379_ENSG00000238295	0.00032026	0.000566757	-0.434999154	0.434999154	M1	Male	trans
cg16596598_ENSG00000234735	0.000320261	0.000566757	-0.325944079	0.325944079	M1	Male	trans
cg24304928_ECM1	0.000320262	0.000566758	-0.587760992	0.587760992	M1	Male	trans
cg12163800_CISD1	0.000320262	0.000566758	-2.454382423	2.454382423	M1	Male	trans
cg25122934_ATG9A	0.000320264	0.00056676	0.421970516	0.421970516	M1	Male	trans
cg20540714_TEX101	0.000320266	0.000566762	0.789180066	0.789180066	M1	Male	trans
cg00826520_SULT4A1	0.000320266	0.000566763	-0.472168454	0.472168454	M1	Male	trans
cg17781721_UPP1	0.000320267	0.000566763	0.80254166	0.80254166	M1	Male	trans
cg09419843_ENSG00000234132	0.000320267	0.000566763	-0.658246785	0.658246785	M1	Male	trans
cg14446103_PSME2	0.000320269	0.000566765	-0.412927609	0.412927609	M1	Male	trans
cg27062293_GABRA2	0.00032027	0.000566765	-0.750789323	0.750789323	M1	Male	trans
cg17533960_KRT25	0.000320274	0.000566771	-0.456626296	0.456626296	M1	Male	trans
cg22167148_ENSG00000169164	0.000320277	0.000566777	-0.718512489	0.718512489	M1	Male	trans
cg07360017_ENSG00000229858	0.00032028	0.000566781	-0.581963462	0.581963462	M1	Male	trans
cg22791879_ENSG00000231050	0.000320281	0.000566781	-0.559542817	0.559542817	M1	Male	trans
cg11706829_USP17L25	0.000320282	0.000566783	-0.517779257	0.517779257	M1	Male	trans
cg10957737_ENSG00000227172	0.000320283	0.000566784	-0.626673039	0.626673039	M1	Male	trans
cg16999170_UGT2A1	0.000320284	0.000566784	-0.772057286	0.772057286	M1	Male	trans
cg03894102_CEP41	0.000320284	0.000566784	1.464383956	1.464383956	M1	Male	trans
cg16775224_DNAH17	0.000320285	0.000566785	0.520260259	0.520260259	M1	Male	trans
cg03397775_BVES-AS1	0.000320286	0.000566786	-0.241274909	0.241274909	M1	Male	trans
cg16064295_LMBRD1	0.000320287	0.000566787	-0.678065646	0.678065646	M1	Male	trans
cg03005781_HMGN2P34	0.000320289	0.000566787	-0.46067826	0.46067826	M1	Male	trans
cg12186981_HNF4A-AS1	0.000320289	0.000566787	-0.489739559	0.489739559	M1	Male	trans
cg06502685_FHIT	0.000320289	0.000566787	-0.451487603	0.451487603	M1	Male	trans
cg19539986_ENSG00000226871	0.000320291	0.00056679	-1.008724109	1.008724109	M1	Male	trans
cg11540596_ENSG00000222031	0.000320294	0.000566794	-0.618707383	0.618707383	M1	Male	trans
cg05636584_NLRP11	0.000320295	0.000566795	-1.08289178	1.08289178	M1	Male	trans
cg15120247_GRXCR2	0.0003203	0.000566803	-0.501736386	0.501736386	M1	Male	trans
cg06113708_MIR374B	0.0003203	0.000566803	-0.60000563	0.60000563	M1	Male	trans
cg19787727_MIR149	0.000320301	0.000566803	0.819222505	0.819222505	M1	Male	trans
cg05360307_RN7SKP154	0.000320301	0.000566803	-0.676672262	0.676672262	M1	Male	trans
cg16064295_PPP2R5A	0.000320302	0.000566803	-0.723930556	0.723930556	M1	Male	trans
cg01479031_CCL13	0.000320303	0.000566803	-0.427853736	0.427853736	M1	Male	trans
cg02315559_NANOGP9	0.000320304	0.000566803	1.009569523	1.009569523	M1	Male	trans
cg13019502_TRIM61	0.000320304	0.000566803	0.408038819	0.408038819	M1	Male	trans
cg22836400_LINC01877	0.000320304	0.000566803	0.299922887	0.299922887	M1	Male	trans
cg18912484_ENSG00000215380	0.000320305	0.000566803	0.739804824	0.739804824	M1	Male	trans
cg23654844_ENSG00000235620	0.000320305	0.000566803	0.229452042	0.229452042	M1	Male	trans
cg24102319_ENSG00000227189	0.000320305	0.000566803	0.674285291	0.674285291	M1	Male	trans
cg09919756_ENSG00000232749	0.000320306	0.000566803	-0.653047611	0.653047611	M1	Male	trans
cg04070489_SPRED3	0.000320306	0.000566803	-0.344963666	0.344963666	M1	Male	trans
cg02265810_KCNS2	0.000320308	0.000566804	-1.584473715	1.584473715	M1	Male	trans
cg00993677_RTN2	0.000320308	0.000566804	0.534402707	0.534402707	M1	Male	trans
cg05821771_RNU6-767P	0.000320308	0.000566804	-0.383180188	0.383180188	M1	Male	trans
cg04508044_ABTB2	0.000320308	0.000566804	0.682632124	0.682632124	M1	Male	trans
cg19271242_OAS3	0.00032031	0.000566805	-0.302830499	0.302830499	M1	Male	trans
cg00337181_RBISP1	0.000320311	0.000566806	-0.278688215	0.278688215	M1	Male	trans
cg15877096_ENSG00000230480	0.000320312	0.000566806	-1.093695834	1.093695834	M1	Male	trans
cg15630394_ENSG00000225507	0.000320312	0.000566806	-0.507978058	0.507978058	M1	Male	trans
cg22827210_PSCA	0.000320312	0.000566806	-0.568650291	0.568650291	M1	Male	trans
cg24525967_ENSG00000227531	0.000320313	0.000566806	-0.280686431	0.280686431	M1	Male	trans
cg10723869_CCDC181	0.000320314	0.000566806	-0.353167961	0.353167961	M1	Male	trans
cg04781796_TERF1P1	0.000320314	0.000566806	-0.408492314	0.408492314	M1	Male	trans
cg10919388_LTBP4	0.000320314	0.000566806	0.599474313	0.599474313	M1	Male	trans
cg02148024_IPO8P1	0.000320315	0.000566806	0.814332314	0.814332314	M1	Male	trans
cg20821980_RNU6-1	0.000320317	0.000566809	0.292752025	0.292752025	M1	Male	trans
cg17952679_ENSG00000233342	0.00032032	0.000566812	-0.624594873	0.624594873	M1	Male	trans
cg27592868_OR5A1	0.000320321	0.000566813	0.091037004	0.091037004	M1	Male	trans
cg04479876_ATP5MGP4	0.000320323	0.000566815	0.544307192	0.544307192	M1	Male	trans
cg10452704_SLC22A3	0.000320323	0.000566815	0.513726114	0.513726114	M1	Male	trans
cg16653703_TMEM18	0.000320325	0.000566817	-0.737376249	0.737376249	M1	Male	trans
cg17385452_ENSG00000203402	0.000320331	0.000566822	0.520595499	0.520595499	M1	Male	trans
cg25968206_RNU1-78P	0.000320331	0.000566822	-0.520885634	0.520885634	M1	Male	trans
cg11996817_P3H2	0.000320332	0.000566822	-0.526388155	0.526388155	M1	Male	trans
cg02792740_EAPP	0.000320333	0.000566822	0.479388123	0.479388123	M1	Male	trans
cg08941533_ENSG00000229393	0.000320336	0.000566822	0.753875531	0.753875531	M1	Male	trans
cg09774124_ENSG00000237088	0.000320336	0.000566822	-0.526152501	0.526152501	M1	Male	trans
cg16646597_KRTAP5-8	0.000320337	0.000566822	-0.533751101	0.533751101	M1	Male	trans
cg25755851_TBC1D3P4	0.000320338	0.000566822	1.295372443	1.295372443	M1	Male	trans
cg25655084_ARMC2	0.000320338	0.000566822	-0.558808618	0.558808618	M1	Male	trans
cg01172235_RNU6-753P	0.000320338	0.000566822	-0.558014159	0.558014159	M1	Male	trans
cg22052629_LINC00880	0.00032034	0.000566822	-0.611902919	0.611902919	M1	Male	trans
cg24740576_SCARNA18B	0.00032034	0.000566822	-0.46816459	0.46816459	M1	Male	trans
cg08380311_SLC4A1APP1	0.00032034	0.000566822	0.568629203	0.568629203	M1	Male	trans
cg01076566_ZNF534	0.000320341	0.000566822	-0.635761352	0.635761352	M1	Male	trans
cg18777140_SNORC	0.000320342	0.000566822	-0.461724108	0.461724108	M1	Male	trans
cg09497113_NKX3-1	0.000320342	0.000566822	-0.620366808	0.620366808	M1	Male	trans
cg02726798_TREML3P	0.000320342	0.000566822	-0.516309687	0.516309687	M1	Male	trans
cg14492241_LINC01034	0.000320343	0.000566822	-0.568517233	0.568517233	M1	Male	trans
cg12243267_LINC01087	0.000320343	0.000566822	-0.685196165	0.685196165	M1	Male	trans
cg02105346_MTCO1P5	0.000320343	0.000566822	-0.452210471	0.452210471	M1	Male	trans
cg02105346_HBBP1	0.000320343	0.000566822	-0.601187066	0.601187066	M1	Male	trans
cg02105346_ENSG00000213750	0.000320343	0.000566822	-0.379940654	0.379940654	M1	Male	trans
cg02105346_ENSG00000233842	0.000320343	0.000566822	-0.601187066	0.601187066	M1	Male	trans
cg02105346_TRBV22OR9-2	0.000320343	0.000566822	-0.847052135	0.847052135	M1	Male	trans
cg02105346_RNU6-271P	0.000320343	0.000566822	-0.847052135	0.847052135	M1	Male	trans
cg02105346_SLN	0.000320343	0.000566822	-0.188190788	0.188190788	M1	Male	trans
cg02105346_DEFB132	0.000320343	0.000566822	-0.347962171	0.347962171	M1	Male	trans
cg02105346_RNU1-55P	0.000320343	0.000566822	-0.284228376	0.284228376	M1	Male	trans
cg02105346_Y_RNA	0.000320343	0.000566822	-0.384553152	0.384553152	M1	Male	trans
cg02105346_NOLC1P1	0.000320343	0.000566822	-0.847052135	0.847052135	M1	Male	trans
cg02105346_ENSG00000236151	0.000320343	0.000566822	-0.847052135	0.847052135	M1	Male	trans
cg02105346_ENSG00000236920	0.000320343	0.000566822	-0.847052135	0.847052135	M1	Male	trans
cg04508044_SERPINC1	0.000320346	0.000566827	0.944117749	0.944117749	M1	Male	trans
cg01304256_FBXW4P1	0.000320348	0.000566829	-0.457097072	0.457097072	M1	Male	trans
cg01724838_IL9	0.00032035	0.000566831	0.515397717	0.515397717	M1	Male	trans
cg20739526_FAM210CP	0.000320351	0.000566831	0.583219974	0.583219974	M1	Male	trans
cg17839232_RFPL4A	0.000320351	0.000566831	-0.316166231	0.316166231	M1	Male	trans
cg03834478_RNU6-1055P	0.000320351	0.000566831	0.532008862	0.532008862	M1	Male	trans
cg19082069_MRPL14	0.000320354	0.000566835	0.474141713	0.474141713	M1	Male	trans
cg01824284_CAMKK1	0.000320355	0.000566835	-0.467070653	0.467070653	M1	Male	trans
cg00190393_ENSG00000217041	0.000320356	0.000566837	-0.956449356	0.956449356	M1	Male	trans
cg14213590_TPT1P4	0.000320357	0.000566837	-0.546308161	0.546308161	M1	Male	trans
cg02792740_ARHGEF38	0.000320357	0.000566837	0.553199185	0.553199185	M1	Male	trans
cg19447025_HNRNPA1P32	0.000320359	0.00056684	-0.654299855	0.654299855	M1	Male	trans
cg22061776_FAM25E	0.00032036	0.000566841	0.684474594	0.684474594	M1	Male	trans
cg17537073_NAT16	0.000320361	0.000566841	0.687325478	0.687325478	M1	Male	trans
cg25740652_GMPR2	0.000320366	0.000566849	0.604419584	0.604419584	M1	Male	trans
cg16060867_ENSG00000232909	0.000320367	0.00056685	-0.410202468	0.410202468	M1	Male	trans
cg04887104_NUP210P1	0.000320371	0.000566857	-0.688785741	0.688785741	M1	Male	trans
cg12353589_STX1A	0.000320376	0.000566864	0.603243218	0.603243218	M1	Male	trans
cg03743462_RNU6-1290P	0.000320378	0.000566868	-0.372438635	0.372438635	M1	Male	trans
cg20599295_IGHV4-39	0.000320381	0.000566872	-0.623034331	0.623034331	M1	Male	trans
cg18964140_ENSG00000228413	0.000320383	0.000566874	-0.693893171	0.693893171	M1	Male	trans
cg27380499_BACH2	0.000320384	0.000566874	0.512811789	0.512811789	M1	Male	trans
cg03143591_ENSG00000177359	0.000320384	0.000566874	-0.540683726	0.540683726	M1	Male	trans
cg20592691_MIR30C2	0.000320385	0.000566875	-0.570249132	0.570249132	M1	Male	trans
cg12283439_FCAR	0.000320386	0.000566876	-0.48186181	0.48186181	M1	Male	trans
cg07912401_NANOS2	0.000320386	0.000566876	-0.450199313	0.450199313	M1	Male	trans
cg20315554_TRBJ2-2P	0.000320389	0.000566879	-0.390045762	0.390045762	M1	Male	trans
cg09380600_TEX101	0.000320389	0.000566879	-0.539392209	0.539392209	M1	Male	trans
cg26790209_ENSG00000225938	0.000320389	0.000566879	-0.797769649	0.797769649	M1	Male	trans
cg25033405_TLX3	0.00032039	0.00056688	-0.703207018	0.703207018	M1	Male	trans
cg19560656_ENSG00000212206	0.000320391	0.000566881	0.776478406	0.776478406	M1	Male	trans
cg13419774_ZBTB33	0.000320392	0.000566881	-0.80857171	0.80857171	M1	Male	trans
cg08229224_TMEM30A	0.000320394	0.000566883	-0.4680675	0.4680675	M1	Male	trans
cg03273265_RAC1P3	0.000320395	0.000566883	-0.531086625	0.531086625	M1	Male	trans
cg27274706_RAET1K	0.000320395	0.000566883	0.531401719	0.531401719	M1	Male	trans
cg14585118_ENSG00000228687	0.000320398	0.000566887	-0.4245648	0.4245648	M1	Male	trans
cg12852285_ZNF322	0.000320399	0.000566889	-0.551676266	0.551676266	M1	Male	trans
cg07601093_MTBP	0.0003204	0.00056689	0.800551246	0.800551246	M1	Male	trans
cg23404528_C9orf40	0.000320401	0.000566891	0.531958424	0.531958424	M1	Male	trans
cg11625107_TRIM43	0.000320402	0.000566891	-0.473870087	0.473870087	M1	Male	trans
cg11202824_ENSG00000213579	0.000320403	0.000566892	-0.482423192	0.482423192	M1	Male	trans
cg26484448_RN7SL263P	0.000320403	0.000566892	0.467580733	0.467580733	M1	Male	trans
cg27525020_HAAO	0.000320408	0.0005669	-0.601807527	0.601807527	M1	Male	trans
cg19693276_CARS2	0.000320409	0.0005669	-0.336249623	0.336249623	M1	Male	trans
cg07850274_MAP3K2-DT	0.000320409	0.0005669	-0.700220631	0.700220631	M1	Male	trans
cg16913250_LINC02789	0.00032041	0.0005669	0.66032548	0.66032548	M1	Male	trans
cg25951256_GOLGA8A	0.00032041	0.0005669	-0.652472935	0.652472935	M1	Male	trans
cg18180710_RN7SL338P	0.000320412	0.000566902	0.659357085	0.659357085	M1	Male	trans
cg06422353_ATP5PDP2	0.000320413	0.000566904	-0.357005496	0.357005496	M1	Male	trans
cg05889858_RENBP	0.000320414	0.000566904	0.672441461	0.672441461	M1	Male	trans
cg06334154_ENSG00000239498	0.000320419	0.000566912	0.750987411	0.750987411	M1	Male	trans
cg12846784_ENSG00000233109	0.00032042	0.000566912	-0.403007227	0.403007227	M1	Male	trans
cg09184995_SNORA20	0.000320421	0.000566912	0.642493065	0.642493065	M1	Male	trans
cg04464523_ENSG00000235020	0.000320421	0.000566912	-0.443911303	0.443911303	M1	Male	trans
cg25357918_KATNBL1P2	0.000320421	0.000566912	1.112649494	1.112649494	M1	Male	trans
cg26429520_ENSG00000225610	0.000320422	0.000566912	0.435372948	0.435372948	M1	Male	trans
cg02606480_PCDHB4	0.000320423	0.000566914	-0.400479774	0.400479774	M1	Male	trans
cg05392160_PDGFRL	0.000320424	0.000566915	-0.88400053	0.88400053	M1	Male	trans
cg06088084_LINC02094	0.000320424	0.000566915	0.517783215	0.517783215	M1	Male	trans
cg08324397_DNAI4	0.000320428	0.000566919	0.508472378	0.508472378	M1	Male	trans
cg09637273_ENSG00000237539	0.000320428	0.000566919	0.820346157	0.820346157	M1	Male	trans
cg13440924_MRPL45P1	0.000320428	0.000566919	-0.455632524	0.455632524	M1	Male	trans
cg19778003_MKRN8P	0.00032043	0.000566921	0.815712924	0.815712924	M1	Male	trans
cg24604214_ENSG00000225344	0.000320431	0.000566923	-0.511291206	0.511291206	M1	Male	trans
cg10548700_RNU6-296P	0.000320435	0.000566927	0.576487686	0.576487686	M1	Male	trans
cg27594583_FILNC1	0.000320435	0.000566927	-1.332276709	1.332276709	M1	Male	trans
cg16999170_DARS2	0.000320436	0.000566927	-0.816922921	0.816922921	M1	Male	trans
cg13566468_NPPC	0.000320436	0.000566927	-0.405743021	0.405743021	M1	Male	trans
cg19953290_RPSAP38	0.000320438	0.00056693	1.317573055	1.317573055	M1	Male	trans
cg01538049_LINC00687	0.00032044	0.000566932	-0.580161755	0.580161755	M1	Male	trans
cg07243941_ARHGAP36	0.000320442	0.000566935	0.34787386	0.34787386	M1	Male	trans
cg07116010_RNU6-634P	0.000320444	0.000566935	0.294453433	0.294453433	M1	Male	trans
cg27204205_ZNF483	0.000320444	0.000566935	-0.982902749	0.982902749	M1	Male	trans
cg13236475_TMIE	0.000320444	0.000566935	-0.568483218	0.568483218	M1	Male	trans
cg13172076_HLTF	0.000320444	0.000566935	-0.869446803	0.869446803	M1	Male	trans
cg15293181_MIR2053	0.000320444	0.000566935	-0.878996511	0.878996511	M1	Male	trans
cg03038245_HMGB3P31	0.000320447	0.00056694	-0.894023076	0.894023076	M1	Male	trans
cg22924504_SEPTIN12	0.000320449	0.000566943	-0.691903953	0.691903953	M1	Male	trans
cg05598678_TLR10	0.000320453	0.000566948	-0.91471223	0.91471223	M1	Male	trans
cg09073539_RNF214	0.000320454	0.000566949	-0.606206884	0.606206884	M1	Male	trans
cg11838818_ENSG00000234259	0.000320454	0.000566949	-0.930018381	0.930018381	M1	Male	trans
cg00758881_PARVA	0.000320455	0.00056695	0.669322617	0.669322617	M1	Male	trans
cg03237606_ENSG00000231980	0.000320456	0.000566951	0.568895572	0.568895572	M1	Male	trans
cg06803261_ENSG00000179038	0.000320457	0.000566951	-0.526203266	0.526203266	M1	Male	trans
cg23606722_ENSG00000231050	0.00032046	0.000566956	-0.524385119	0.524385119	M1	Male	trans
cg17324671_GSDMB	0.000320464	0.000566961	-0.443079361	0.443079361	M1	Male	trans
cg11861487_TCF25	0.000320465	0.000566962	0.590495729	0.590495729	M1	Male	trans
cg19829276_SNORD116-9	0.000320467	0.000566965	0.624053249	0.624053249	M1	Male	trans
cg20820894_FABP5	0.000320468	0.000566966	-0.354402638	0.354402638	M1	Male	trans
cg14795409_RPL21P32	0.00032047	0.000566968	-0.6100288	0.6100288	M1	Male	trans
cg04354301_KIF26B-AS1	0.000320473	0.000566972	-0.568303447	0.568303447	M1	Male	trans
cg03910065_CFL1P6	0.000320474	0.000566974	2.569595217	2.569595217	M1	Male	trans
cg12422539_MIR320A	0.000320477	0.000566978	-0.712193567	0.712193567	M1	Male	trans
cg25131461_PPIAP55	0.000320482	0.000566986	-0.624527232	0.624527232	M1	Male	trans
cg16993108_CCL17	0.000320483	0.000566988	-0.545509116	0.545509116	M1	Male	trans
cg00393825_NOVA2	0.000320484	0.000566988	0.480442569	0.480442569	M1	Male	trans
cg18205030_ENSG00000226952	0.000320485	0.000566989	-0.865782128	0.865782128	M1	Male	trans
cg10312513_ENSG00000227625	0.000320487	0.000566991	0.351692512	0.351692512	M1	Male	trans
cg26567496_ADAMTS12	0.000320487	0.000566991	-0.817731931	0.817731931	M1	Male	trans
cg19026811_ZSCAN5B	0.000320488	0.000566992	-0.781847692	0.781847692	M1	Male	trans
cg17771100_TRIM15	0.000320489	0.000566994	0.685644248	0.685644248	M1	Male	trans
cg09588157_ENSG00000235979	0.000320493	0.000566997	-1.030888842	1.030888842	M1	Male	trans
cg01028000_KRT8P25	0.000320493	0.000566997	-0.323845673	0.323845673	M1	Male	trans
cg11642425_SNORD23	0.000320494	0.000566997	0.693222307	0.693222307	M1	Male	trans
cg14787030_R3HDML	0.000320498	0.000567004	-1.346689502	1.346689502	M1	Male	trans
cg09519349_GAPDHP64	0.000320499	0.000567005	-2.851922116	2.851922116	M1	Male	trans
cg09519349_NDUFA3P3	0.000320499	0.000567005	-3.611421728	3.611421728	M1	Male	trans
cg16678283_ARHGEF35	0.0003205	0.000567006	-0.706618012	0.706618012	M1	Male	trans
cg02723741_IL17RE	0.000320501	0.000567006	-0.882549179	0.882549179	M1	Male	trans
cg26336235_ZNF534	0.000320502	0.000567007	-0.561976657	0.561976657	M1	Male	trans
cg17080234_TREM1	0.000320504	0.000567008	-0.382615703	0.382615703	M1	Male	trans
cg00333184_EMX1	0.000320504	0.000567008	-0.587402694	0.587402694	M1	Male	trans
cg00811340_ENSG00000236295	0.000320504	0.000567008	-0.674089974	0.674089974	M1	Male	trans
cg01708411_ENSG00000232905	0.000320505	0.000567008	0.414307703	0.414307703	M1	Male	trans
cg14562619_PLLP	0.000320505	0.000567008	-0.415276567	0.415276567	M1	Male	trans
cg15109916_BTBD19	0.000320506	0.000567008	-0.609850023	0.609850023	M1	Male	trans
cg02594345_RNU6-644P	0.000320507	0.000567008	0.502272512	0.502272512	M1	Male	trans
cg15333688_TCF21	0.000320507	0.000567008	-1.002679574	1.002679574	M1	Male	trans
cg08941533_GIPC2	0.000320507	0.000567008	-0.634254641	0.634254641	M1	Male	trans
cg15959363_HNRNPCP6	0.000320507	0.000567008	0.630624539	0.630624539	M1	Male	trans
cg16672940_NCF4-AS1	0.000320509	0.00056701	-0.644647069	0.644647069	M1	Male	trans
cg02491754_VN1R37P	0.00032051	0.00056701	0.27874554	0.27874554	M1	Male	trans
cg08894280_SPDYE2	0.00032051	0.00056701	-1.113754958	1.113754958	M1	Male	trans
cg05756029_KRT8P45	0.000320511	0.000567011	0.549022946	0.549022946	M1	Male	trans
cg10842456_FCRLA	0.000320512	0.000567012	-0.72095836	0.72095836	M1	Male	trans
cg13370086_CSTF3	0.000320513	0.000567012	-0.74955661	0.74955661	M1	Male	trans
cg22229231_CFAP61	0.000320516	0.000567017	-0.535115932	0.535115932	M1	Male	trans
cg18893612_PLEKHF1	0.000320519	0.000567021	0.445989692	0.445989692	M1	Male	trans
cg04072177_ENSG00000225457	0.000320521	0.000567024	-0.433995419	0.433995419	M1	Male	trans
cg09543047_IL36B	0.000320522	0.000567025	-0.472269285	0.472269285	M1	Male	trans
cg06143971_TRY2P	0.000320524	0.000567028	-0.454270268	0.454270268	M1	Male	trans
cg23059091_ACTRT1P1	0.000320526	0.00056703	-0.50655089	0.50655089	M1	Male	trans
cg20103263_SNORD13P3	0.000320528	0.000567032	-0.850500243	0.850500243	M1	Male	trans
cg14332079_RPL41	0.000320528	0.000567032	-0.647545356	0.647545356	M1	Male	trans
cg19311470_ENSG00000224573	0.000320529	0.000567032	0.482877173	0.482877173	M1	Male	trans
cg13762777_HOXA13	0.000320529	0.000567032	0.602307461	0.602307461	M1	Male	trans
cg13723217_ENSG00000203462	0.00032053	0.000567032	0.366917733	0.366917733	M1	Male	trans
cg24051234_MIR99AHG	0.00032053	0.000567032	-1.008070262	1.008070262	M1	Male	trans
cg13064049_ARHGEF34P	0.000320533	0.000567036	0.649537779	0.649537779	M1	Male	trans
cg11086960_CAST	0.000320534	0.000567037	-0.63884914	0.63884914	M1	Male	trans
cg26613778_PGAM4P1	0.000320535	0.000567037	-0.324192826	0.324192826	M1	Male	trans
cg06582935_RNU6-378P	0.000320536	0.000567038	-0.493773169	0.493773169	M1	Male	trans
cg13172076_SAMD10	0.000320536	0.000567038	0.725372506	0.725372506	M1	Male	trans
cg04329977_NDUFB11P1	0.000320537	0.000567039	0.502130591	0.502130591	M1	Male	trans
cg04967129_SETP15	0.000320537	0.000567039	-0.67075828	0.67075828	M1	Male	trans
cg20566806_ENSG00000235858	0.000320538	0.000567039	-0.708401789	0.708401789	M1	Male	trans
cg07096305_ENSG00000240777	0.000320539	0.000567039	0.549953302	0.549953302	M1	Male	trans
cg24587400_ENSG00000233799	0.000320539	0.000567039	0.578723152	0.578723152	M1	Male	trans
cg07416455_IGHD3-10	0.000320541	0.000567042	-0.483255146	0.483255146	M1	Male	trans
cg05524489_ADH1A	0.000320545	0.000567049	0.572600979	0.572600979	M1	Male	trans
cg22052629_NUDT15	0.000320548	0.000567052	-0.523000575	0.523000575	M1	Male	trans
cg23691223_EGFR-AS1	0.00032055	0.000567054	0.678762005	0.678762005	M1	Male	trans
cg23491746_KCNK18	0.000320551	0.000567055	0.547906564	0.547906564	M1	Male	trans
cg01614839_GPR171	0.000320553	0.000567057	0.397138213	0.397138213	M1	Male	trans
cg26459473_PPIAP73	0.000320553	0.000567057	-0.327417691	0.327417691	M1	Male	trans
cg07914385_NKAIN3	0.000320554	0.000567057	-0.327381119	0.327381119	M1	Male	trans
cg13799853_SOCAR	0.000320554	0.000567057	0.489489448	0.489489448	M1	Male	trans
cg25102279_TRBJ2-2	0.000320556	0.000567059	-0.527420935	0.527420935	M1	Male	trans
cg19732057_RNU6-409P	0.000320557	0.000567059	-0.233059155	0.233059155	M1	Male	trans
cg08923376_EZHIP	0.000320557	0.000567059	-1.992566229	1.992566229	M1	Male	trans
cg13920792_TAFA3	0.000320558	0.00056706	-0.454864269	0.454864269	M1	Male	trans
cg27601182_USP9YP32	0.000320561	0.000567065	-0.912567083	0.912567083	M1	Male	trans
cg03741931_PRYP2	0.000320562	0.000567065	-1.712062511	1.712062511	M1	Male	trans
cg02154924_NKX1-1	0.000320563	0.000567067	-0.519189222	0.519189222	M1	Male	trans
cg06623474_CNTNAP5	0.000320563	0.000567067	-0.419551311	0.419551311	M1	Male	trans
cg00241218_ENSG00000227400	0.000320565	0.000567069	0.638800169	0.638800169	M1	Male	trans
cg08229224_ARHGEF38	0.000320566	0.000567069	-0.476750179	0.476750179	M1	Male	trans
cg24378952_LINC01623	0.000320569	0.000567073	0.699378383	0.699378383	M1	Male	trans
cg25963539_KCNN3	0.000320572	0.000567079	0.448302592	0.448302592	M1	Male	trans
cg24925929_TRAPPC12-AS1	0.000320576	0.000567085	-0.52553838	0.52553838	M1	Male	trans
cg04981623_HCN1	0.000320577	0.000567085	-0.255573048	0.255573048	M1	Male	trans
cg20202267_ZIK1P1	0.000320577	0.000567085	-0.668609072	0.668609072	M1	Male	trans
cg23700513_IFNA4	0.000320578	0.000567085	0.455616402	0.455616402	M1	Male	trans
cg13335048_KLK3	0.000320578	0.000567085	0.822390256	0.822390256	M1	Male	trans
cg16811771_LINC01001	0.000320583	0.000567091	-0.514307595	0.514307595	M1	Male	trans
cg26943987_ENSG00000216639	0.000320583	0.000567092	0.657468513	0.657468513	M1	Male	trans
cg13339116_HNRNPA1P60	0.000320584	0.000567093	-0.776021901	0.776021901	M1	Male	trans
cg22108143_ENSG00000228521	0.000320586	0.000567095	-0.965391035	0.965391035	M1	Male	trans
cg03929761_SLC25A48	0.000320588	0.000567097	-0.48805455	0.48805455	M1	Male	trans
cg03269667_U8	0.000320591	0.000567101	-0.399735915	0.399735915	M1	Male	trans
cg12227626_SDHDP5	0.000320592	0.000567101	-1.211552967	1.211552967	M1	Male	trans
cg05560697_GAPDHP72	0.000320592	0.000567101	-0.708358299	0.708358299	M1	Male	trans
cg14398342_RNU7-23P	0.000320594	0.000567104	-0.668361912	0.668361912	M1	Male	trans
cg11345402_LINC01935	0.000320595	0.000567104	-0.391387412	0.391387412	M1	Male	trans
cg14086691_RNU6-1339P	0.000320595	0.000567104	-0.777337077	0.777337077	M1	Male	trans
cg13370121_CDX1	0.000320596	0.000567106	-0.567490471	0.567490471	M1	Male	trans
cg04352803_NEXN-AS1	0.000320598	0.000567108	-0.834446217	0.834446217	M1	Male	trans
cg25588120_TXNRD3	0.0003206	0.000567108	-0.2866408	0.2866408	M1	Male	trans
cg20651218_DEFT1P	0.000320605	0.000567108	-0.359316191	0.359316191	M1	Male	trans
cg02562282_TGFBI	0.000320605	0.000567108	-0.439469814	0.439469814	M1	Male	trans
cg13914810_ENSG00000223539	0.000320608	0.000567108	-0.484765447	0.484765447	M1	Male	trans
cg14924064_HCG25	0.000320608	0.000567108	0.492723975	0.492723975	M1	Male	trans
cg14780957_LINC00973	0.000320609	0.000567108	-0.791885923	0.791885923	M1	Male	trans
cg13628022_CEND1	0.000320609	0.000567108	0.447596824	0.447596824	M1	Male	trans
cg16873130_ZNF575	0.00032061	0.000567108	-0.483911161	0.483911161	M1	Male	trans
cg02532528_DGAT2	0.00032061	0.000567108	-0.389613205	0.389613205	M1	Male	trans
cg26025506_ENSG00000237938	0.00032061	0.000567108	0.690721346	0.690721346	M1	Male	trans
cg11674404_OTUD1	0.00032061	0.000567108	-0.3389491	0.3389491	M1	Male	trans
cg06338987_ENSG00000240033	0.000320611	0.000567108	-0.585451226	0.585451226	M1	Male	trans
cg10524520_KRT8P28	0.000320611	0.000567108	-0.383963273	0.383963273	M1	Male	trans
cg06556702_PKD1P2	0.000320614	0.000567108	0.509528346	0.509528346	M1	Male	trans
cg13660469_KCNK17	0.000320615	0.000567108	-0.759554959	0.759554959	M1	Male	trans
cg22775138_RNU6-457P	0.000320615	0.000567108	-0.635235986	0.635235986	M1	Male	trans
cg22775138_RPL5P6	0.000320615	0.000567108	-0.167294597	0.167294597	M1	Male	trans
cg22775138_RNU6-629P	0.000320615	0.000567108	-0.190100007	0.190100007	M1	Male	trans
cg22775138_LINC01923	0.000320615	0.000567108	-0.501883792	0.501883792	M1	Male	trans
cg22775138_H3P9	0.000320615	0.000567108	-0.321033178	0.321033178	M1	Male	trans
cg22775138_MIR202HG	0.000320615	0.000567108	-0.474559828	0.474559828	M1	Male	trans
cg22775138_OR51S1	0.000320615	0.000567108	-0.707137199	0.707137199	M1	Male	trans
cg22775138_OR4K15	0.000320615	0.000567108	-0.707137199	0.707137199	M1	Male	trans
cg22775138_RPL18P11	0.000320615	0.000567108	-0.501883792	0.501883792	M1	Male	trans
cg22775138_CABP5	0.000320615	0.000567108	-0.501883792	0.501883792	M1	Male	trans
cg22775138_ENSG00000201009	0.000320615	0.000567108	-0.411324066	0.411324066	M1	Male	trans
cg22775138_SNORA72	0.000320615	0.000567108	-0.501883792	0.501883792	M1	Male	trans
cg22775138_ZNF92P1Y	0.000320615	0.000567108	-0.707137199	0.707137199	M1	Male	trans
cg22775138_ENSG00000220918	0.000320615	0.000567108	-0.707137199	0.707137199	M1	Male	trans
cg22775138_ENSG00000225583	0.000320615	0.000567108	-0.501883792	0.501883792	M1	Male	trans
cg22775138_ENSG00000231489	0.000320615	0.000567108	-0.707137199	0.707137199	M1	Male	trans
cg22775138_ENSG00000234448	0.000320615	0.000567108	-0.707137199	0.707137199	M1	Male	trans
cg22775138_ENSG00000237390	0.000320615	0.000567108	-0.216534462	0.216534462	M1	Male	trans
cg02726798_IL6R-AS1	0.000320615	0.000567108	-0.797333331	0.797333331	M1	Male	trans
cg15883884_ENSG00000237297	0.000320617	0.00056711	1.880969219	1.880969219	M1	Male	trans
cg13038195_RNU6-7	0.000320618	0.00056711	-0.409764591	0.409764591	M1	Male	trans
cg13248604_ENSG00000234132	0.000320618	0.00056711	1.703777949	1.703777949	M1	Male	trans
cg24545937_SEMG2	0.000320621	0.000567114	-0.614594155	0.614594155	M1	Male	trans
cg07263012_SNX18P13	0.000320621	0.000567114	-0.508543101	0.508543101	M1	Male	trans
cg14904662_C8B	0.000320622	0.000567115	-0.61552156	0.61552156	M1	Male	trans
cg13044693_MFSD4B	0.000320623	0.000567115	0.652554558	0.652554558	M1	Male	trans
cg22168087_LINC02195	0.000320623	0.000567115	0.438466282	0.438466282	M1	Male	trans
cg15503728_MIR190A	0.000320625	0.000567116	-0.557225752	0.557225752	M1	Male	trans
cg02675621_MIR135B	0.000320625	0.000567116	0.859746237	0.859746237	M1	Male	trans
cg17693656_SLA2	0.000320627	0.000567119	-0.342312041	0.342312041	M1	Male	trans
cg27130406_PLA2G2C	0.000320629	0.000567121	-0.914631298	0.914631298	M1	Male	trans
cg27459981_TMED4	0.000320631	0.000567123	0.455565779	0.455565779	M1	Male	trans
cg06568056_RNU6-238P	0.000320631	0.000567123	0.470498439	0.470498439	M1	Male	trans
cg08229224_LPCAT2	0.000320631	0.000567123	-0.427533512	0.427533512	M1	Male	trans
cg14419102_LIPC	0.000320633	0.000567123	-0.632282809	0.632282809	M1	Male	trans
cg15681326_CPA4	0.000320633	0.000567123	0.481668324	0.481668324	M1	Male	trans
cg11086960_DPH5	0.000320633	0.000567123	-0.67095101	0.67095101	M1	Male	trans
cg10499042_SMR3A	0.000320634	0.000567125	-0.599454635	0.599454635	M1	Male	trans
cg25700686_VCAN	0.000320636	0.000567128	-0.56110066	0.56110066	M1	Male	trans
cg03624563_TBXT	0.000320637	0.000567128	0.630220603	0.630220603	M1	Male	trans
cg14408831_ADAM23	0.000320639	0.00056713	-0.466093741	0.466093741	M1	Male	trans
cg23971110_MIR7515HG	0.000320641	0.000567133	0.342398964	0.342398964	M1	Male	trans
cg19952704_NTRK3	0.000320642	0.000567133	0.496585027	0.496585027	M1	Male	trans
cg23151860_RPAP2	0.000320642	0.000567133	0.926588643	0.926588643	M1	Male	trans
cg11375652_HSD11B2	0.000320643	0.000567134	1.194075772	1.194075772	M1	Male	trans
cg03655023_SLC4A7	0.000320644	0.000567134	-0.550722435	0.550722435	M1	Male	trans
cg15847015_RN7SL561P	0.000320644	0.000567135	0.684060675	0.684060675	M1	Male	trans
cg17201960_OR8B9P	0.000320646	0.000567136	-0.137749566	0.137749566	M1	Male	trans
cg10669142_HASPIN	0.000320649	0.000567142	0.563676862	0.563676862	M1	Male	trans
cg02932204_PRLR	0.000320652	0.000567145	0.444063673	0.444063673	M1	Male	trans
cg20045882_IKBKB	0.000320653	0.000567147	0.528189594	0.528189594	M1	Male	trans
cg10466699_EPHA7	0.000320654	0.000567147	-0.750673641	0.750673641	M1	Male	trans
cg09661733_ADAM1B	0.000320655	0.000567148	-0.400176932	0.400176932	M1	Male	trans
cg04751533_C10orf99	0.000320655	0.000567148	-0.466736986	0.466736986	M1	Male	trans
cg10039163_ENSG00000240591	0.000320656	0.000567148	-0.568514464	0.568514464	M1	Male	trans
cg10095608_CROCCP5	0.000320657	0.000567148	-0.496524722	0.496524722	M1	Male	trans
cg09483607_LARP4	0.000320658	0.000567148	-0.562257701	0.562257701	M1	Male	trans
cg06864684_RNU6-1167P	0.000320658	0.000567148	-0.568248944	0.568248944	M1	Male	trans
cg06864684_SLC1A6	0.000320658	0.000567148	-0.416580027	0.416580027	M1	Male	trans
cg08640059_SMARCE1P2	0.000320658	0.000567148	-0.740300744	0.740300744	M1	Male	trans
cg23151860_SHARPIN	0.00032066	0.000567149	-0.715121438	0.715121438	M1	Male	trans
cg20750932_RELL2	0.00032066	0.000567149	-0.542531316	0.542531316	M1	Male	trans
cg26015683_CD160	0.000320663	0.000567153	0.37211649	0.37211649	M1	Male	trans
cg24855134_ENSG00000234826	0.000320664	0.000567153	-0.488458914	0.488458914	M1	Male	trans
cg02671217_HERC2P4	0.000320664	0.000567153	-0.560994951	0.560994951	M1	Male	trans
cg23579481_TBX10	0.000320664	0.000567153	-0.550574588	0.550574588	M1	Male	trans
cg05824180_KIAA0895L	0.000320664	0.000567153	-0.94615942	0.94615942	M1	Male	trans
cg02105346_MIR873	0.000320665	0.000567153	-0.410725362	0.410725362	M1	Male	trans
cg10006535_CD300LG	0.000320666	0.000567154	0.669697691	0.669697691	M1	Male	trans
cg20316901_MXRA8	0.000320667	0.000567156	-0.604306367	0.604306367	M1	Male	trans
cg10738774_ADGRE1	0.000320669	0.000567156	-0.389538555	0.389538555	M1	Male	trans
cg11056334_RNF145	0.000320669	0.000567156	-0.280865843	0.280865843	M1	Male	trans
cg09272186_SPTLC1	0.000320669	0.000567156	1.194269061	1.194269061	M1	Male	trans
cg03822676_LINC01820	0.00032067	0.000567158	-0.353304469	0.353304469	M1	Male	trans
cg06434499_CCR3	0.000320672	0.00056716	-0.665322725	0.665322725	M1	Male	trans
cg16905126_PNMT	0.000320673	0.00056716	-0.857648163	0.857648163	M1	Male	trans
cg12273284_IGHD4-23	0.000320676	0.000567165	0.589358276	0.589358276	M1	Male	trans
cg10959048_FDPSP2	0.000320677	0.000567165	-0.787517523	0.787517523	M1	Male	trans
cg07161822_SPDYE12P	0.000320678	0.000567167	0.611267256	0.611267256	M1	Male	trans
cg15664152_ENSG00000225313	0.000320679	0.000567168	0.539870859	0.539870859	M1	Male	trans
cg21600781_PYY2	0.000320682	0.000567172	0.72199887	0.72199887	M1	Male	trans
cg13155421_ENSG00000230699	0.000320684	0.000567175	-0.686282257	0.686282257	M1	Male	trans
cg18198143_LAMA1	0.000320686	0.000567175	-0.708129826	0.708129826	M1	Male	trans
cg16645815_CNOT4P1	0.000320686	0.000567175	-0.686217949	0.686217949	M1	Male	trans
cg07474672_PRKCQ-AS1	0.000320686	0.000567175	-0.755659411	0.755659411	M1	Male	trans
cg26112799_PCSK5	0.000320687	0.000567176	-0.671139038	0.671139038	M1	Male	trans
cg01776479_CHRM2	0.000320687	0.000567176	-0.684039677	0.684039677	M1	Male	trans
cg12606694_ABCG8	0.000320688	0.000567176	0.398280987	0.398280987	M1	Male	trans
cg09073539_CRKL	0.000320691	0.000567181	-0.539610408	0.539610408	M1	Male	trans
cg15374032_B4GALT1	0.000320692	0.000567182	-0.625478791	0.625478791	M1	Male	trans
cg25668515_LINC00544	0.000320692	0.000567182	-0.438136631	0.438136631	M1	Male	trans
cg09483607_DDX5	0.000320695	0.000567185	-0.617485259	0.617485259	M1	Male	trans
cg02411429_RN7SKP55	0.000320696	0.000567185	-0.394771227	0.394771227	M1	Male	trans
cg15209419_MFFP3	0.000320696	0.000567185	-0.248011746	0.248011746	M1	Male	trans
cg02321289_ENSG00000226671	0.000320697	0.000567185	0.432688343	0.432688343	M1	Male	trans
cg17779085_A4GALT	0.000320697	0.000567185	-1.273508099	1.273508099	M1	Male	trans
cg22916069_APOBEC1	0.0003207	0.000567185	-0.636909603	0.636909603	M1	Male	trans
cg01269575_PAGE2	0.000320704	0.000567185	-0.222342775	0.222342775	M1	Male	trans
cg21888978_ENSG00000204398	0.000320705	0.000567185	-0.703326695	0.703326695	M1	Male	trans
cg15650664_LINC01167	0.000320705	0.000567185	0.725966464	0.725966464	M1	Male	trans
cg03077077_VRTN	0.000320706	0.000567185	0.727433164	0.727433164	M1	Male	trans
cg17759806_SLC7A13	0.000320706	0.000567185	-0.857504803	0.857504803	M1	Male	trans
cg13370086_CCDC47	0.000320708	0.000567185	-0.683089204	0.683089204	M1	Male	trans
cg24299929_ENSG00000229862	0.000320708	0.000567185	-0.527611642	0.527611642	M1	Male	trans
cg08509927_ADCY5	0.000320711	0.000567185	0.4045091	0.4045091	M1	Male	trans
cg06627950_CRYBA4	0.000320712	0.000567185	-0.681462509	0.681462509	M1	Male	trans
cg00341885_ENSG00000223342	0.000320713	0.000567185	-0.533926523	0.533926523	M1	Male	trans
cg12858518_ENSG00000230260	0.000320713	0.000567185	-0.513842139	0.513842139	M1	Male	trans
cg23422594_LINC01736	0.000320713	0.000567185	0.717761835	0.717761835	M1	Male	trans
cg23422594_RNU4-69P	0.000320713	0.000567185	0.735293439	0.735293439	M1	Male	trans
cg23422594_RPSAP48	0.000320713	0.000567185	0.588447027	0.588447027	M1	Male	trans
cg23422594_RNY4P18	0.000320713	0.000567185	0.563395135	0.563395135	M1	Male	trans
cg23422594_OR56A5	0.000320713	0.000567185	0.595590804	0.595590804	M1	Male	trans
cg23422594_RNA5SP347	0.000320713	0.000567185	1.001287425	1.001287425	M1	Male	trans
cg23422594_ENSG00000108516	0.000320713	0.000567185	0.538919179	0.538919179	M1	Male	trans
cg23422594_FBLIM1P1	0.000320713	0.000567185	0.931110526	0.931110526	M1	Male	trans
cg23422594_ENSG00000229116	0.000320713	0.000567185	0.735293439	0.735293439	M1	Male	trans
cg23422594_RPSAP59	0.000320713	0.000567185	0.588447027	0.588447027	M1	Male	trans
cg23422594_ENSG00000235024	0.000320713	0.000567185	0.405219572	0.405219572	M1	Male	trans
cg23422594_CTBP2P5	0.000320713	0.000567185	1.176894054	1.176894054	M1	Male	trans
cg23422594_EHHADH-AS1	0.000320713	0.000567185	1.311903072	1.311903072	M1	Male	trans
cg23422594_NPVF	0.000320713	0.000567185	1.311903072	1.311903072	M1	Male	trans
cg23422594_RPL29P28	0.000320713	0.000567185	0.763101286	0.763101286	M1	Male	trans
cg23422594_RN7SL50P	0.000320713	0.000567185	1.311903072	1.311903072	M1	Male	trans
cg23422594_ENSG00000226829	0.000320713	0.000567185	1.176894054	1.176894054	M1	Male	trans
cg23422594_ENSG00000232444	0.000320713	0.000567185	0.19322741	0.19322741	M1	Male	trans
cg23422594_ENSG00000239870	0.000320713	0.000567185	0.582934774	0.582934774	M1	Male	trans
cg23422594_ENSG00000242364	0.000320713	0.000567185	0.645429548	0.645429548	M1	Male	trans
cg23422594_RNU6-532P	0.000320713	0.000567185	0.6887814	0.6887814	M1	Male	trans
cg23422594_ENSG00000234406	0.000320713	0.000567185	0.367646719	0.367646719	M1	Male	trans
cg08266644_RNU6-1068P	0.000320718	0.000567193	-0.468958708	0.468958708	M1	Male	trans
cg17349802_EIF3MP1	0.000320721	0.000567196	-0.645181083	0.645181083	M1	Male	trans
cg22350135_ENSG00000231467	0.000320722	0.000567197	-0.106877674	0.106877674	M1	Male	trans
cg12267016_ENSG00000227818	0.000320722	0.000567197	0.370370555	0.370370555	M1	Male	trans
cg17900689_SFRP5	0.000320724	0.000567199	0.588144835	0.588144835	M1	Male	trans
cg23151860_ZNF764	0.000320724	0.000567199	-0.759428847	0.759428847	M1	Male	trans
cg07405255_MELK	0.000320727	0.000567202	-0.590597453	0.590597453	M1	Male	trans
cg10723869_CD164	0.000320727	0.000567202	-0.366147163	0.366147163	M1	Male	trans
cg04580768_BTG4	0.000320727	0.000567202	-0.670043972	0.670043972	M1	Male	trans
cg17051704_RBM43	0.000320729	0.000567205	0.470098723	0.470098723	M1	Male	trans
cg14691886_OR4G11P	0.00032073	0.000567205	-0.348386076	0.348386076	M1	Male	trans
cg11756138_FOXG1	0.00032073	0.000567205	-0.773452984	0.773452984	M1	Male	trans
cg07376732_HMGN1P35	0.000320731	0.000567205	0.717630174	0.717630174	M1	Male	trans
cg24573416_OR5K1	0.000320733	0.000567207	-0.136687362	0.136687362	M1	Male	trans
cg25712985_DOC2A	0.000320733	0.000567207	-0.500419786	0.500419786	M1	Male	trans
cg04272684_PLP1	0.000320736	0.00056721	-0.468248427	0.468248427	M1	Male	trans
cg01062838_PPP6C	0.000320738	0.000567213	-0.830012663	0.830012663	M1	Male	trans
cg03734225_TEX30	0.000320739	0.000567213	-0.400112995	0.400112995	M1	Male	trans
cg09583984_RNU2-18P	0.000320739	0.000567213	-0.433082085	0.433082085	M1	Male	trans
cg23082883_SULT1A4	0.000320739	0.000567213	-0.608090638	0.608090638	M1	Male	trans
cg26384803_ENSG00000229271	0.000320741	0.000567214	-1.108741901	1.108741901	M1	Male	trans
cg22062537_TOMM40P2	0.000320741	0.000567214	0.512661372	0.512661372	M1	Male	trans
cg20844221_VWC2L	0.000320747	0.000567223	-0.50550652	0.50550652	M1	Male	trans
cg10229938_TMEM266	0.000320748	0.000567225	-0.629002597	0.629002597	M1	Male	trans
cg18493115_ENSG00000233547	0.000320749	0.000567226	-0.421661177	0.421661177	M1	Male	trans
cg04662079_OR6V1	0.00032075	0.000567226	-0.746866569	0.746866569	M1	Male	trans
cg19598692_FLYWCH1	0.000320751	0.000567226	0.679507318	0.679507318	M1	Male	trans
cg26529963_PLCXD3	0.000320752	0.000567226	-0.134063024	0.134063024	M1	Male	trans
cg14846514_SULT1A1	0.000320752	0.000567226	-0.736362783	0.736362783	M1	Male	trans
cg01752322_IGKV3D-11	0.000320752	0.000567226	-0.94075166	0.94075166	M1	Male	trans
cg21477985_OR4F4	0.000320754	0.000567229	0.138141111	0.138141111	M1	Male	trans
cg21575308_MPST	0.000320756	0.000567232	0.438162542	0.438162542	M1	Male	trans
cg05513157_CDY6P	0.000320758	0.000567235	-1.096211149	1.096211149	M1	Male	trans
cg08065101_ENSG00000235523	0.00032076	0.000567237	0.57169428	0.57169428	M1	Male	trans
cg06053623_RNU6-788P	0.000320761	0.000567239	-0.560981965	0.560981965	M1	Male	trans
cg17960012_AZGP1	0.000320763	0.00056724	0.487386604	0.487386604	M1	Male	trans
cg12427264_DPP9	0.000320766	0.000567245	0.506350091	0.506350091	M1	Male	trans
cg09658813_EEF1A1P27	0.000320768	0.000567247	-0.380627577	0.380627577	M1	Male	trans
cg04770397_NKX2-6	0.000320769	0.000567247	-0.483799251	0.483799251	M1	Male	trans
cg20020034_LINC02636	0.000320769	0.000567247	-0.591178907	0.591178907	M1	Male	trans
cg22052629_OXCT1	0.000320769	0.000567247	-0.557266674	0.557266674	M1	Male	trans
cg05898591_COL1A2	0.00032077	0.000567249	0.858442227	0.858442227	M1	Male	trans
cg01814674_POU5F1B	0.000320773	0.000567252	-0.649878664	0.649878664	M1	Male	trans
cg13885150_GUSBP6	0.000320775	0.000567255	-0.865123937	0.865123937	M1	Male	trans
cg11889058_KLHL30	0.000320775	0.000567255	-0.783131535	0.783131535	M1	Male	trans
cg01952989_CCL17	0.000320781	0.000567262	-0.523109624	0.523109624	M1	Male	trans
cg16963484_ENSG00000227728	0.000320781	0.000567262	-0.307113171	0.307113171	M1	Male	trans
cg15830864_TRBJ2-2	0.000320781	0.000567262	-0.528662913	0.528662913	M1	Male	trans
cg16247465_ENSG00000238004	0.000320781	0.000567262	-0.422742401	0.422742401	M1	Male	trans
cg10478035_TUBB8P9	0.000320782	0.000567262	-0.677483177	0.677483177	M1	Male	trans
cg24051234_GIPC2	0.000320783	0.000567263	-0.929360993	0.929360993	M1	Male	trans
cg10611760_ZNF483	0.000320783	0.000567263	-0.525668775	0.525668775	M1	Male	trans
cg14369518_ENSG00000229896	0.000320785	0.000567265	-0.526275678	0.526275678	M1	Male	trans
cg11514698_WBP11P3	0.000320786	0.000567265	0.505242962	0.505242962	M1	Male	trans
cg15961889_SVOP	0.000320786	0.000567265	-0.735563631	0.735563631	M1	Male	trans
cg03536595_ENSG00000235996	0.000320789	0.00056727	-0.62998879	0.62998879	M1	Male	trans
cg01713812_PHBP4	0.000320791	0.000567273	-0.356713285	0.356713285	M1	Male	trans
cg09497113_SAPCD1-AS1	0.000320795	0.000567279	-0.562905824	0.562905824	M1	Male	trans
cg03383006_PYY2	0.000320796	0.000567279	0.665420295	0.665420295	M1	Male	trans
cg06032500_MSANTD1	0.000320796	0.000567279	-0.416926604	0.416926604	M1	Male	trans
cg03865648_NGEF	0.000320799	0.000567283	0.872437656	0.872437656	M1	Male	trans
cg23309512_TSPAN14	0.000320799	0.000567283	0.434014295	0.434014295	M1	Male	trans
cg04969274_LINC01275	0.0003208	0.000567284	-0.807459804	0.807459804	M1	Male	trans
cg13835843_ZNF602P	0.000320801	0.000567284	0.587523795	0.587523795	M1	Male	trans
cg23383887_USP9YP28	0.000320801	0.000567284	-0.672953615	0.672953615	M1	Male	trans
cg02913884_RPL5P7	0.000320802	0.000567284	0.345635522	0.345635522	M1	Male	trans
cg00305285_ENSG00000224658	0.000320802	0.000567284	-0.343515912	0.343515912	M1	Male	trans
cg03273265_FAM242D	0.000320803	0.000567285	-0.302783939	0.302783939	M1	Male	trans
cg20951978_ENSG00000234134	0.000320804	0.000567285	0.52766495	0.52766495	M1	Male	trans
cg03371439_NEK3	0.000320805	0.000567286	-0.730620175	0.730620175	M1	Male	trans
cg02792740_RBM3	0.000320809	0.000567292	0.472264755	0.472264755	M1	Male	trans
cg07601093_NAA20	0.00032081	0.000567293	0.725265795	0.725265795	M1	Male	trans
cg10993517_ENSG00000231881	0.000320813	0.000567297	-0.456757058	0.456757058	M1	Male	trans
cg08869748_ANPEP	0.000320814	0.000567299	-0.452496416	0.452496416	M1	Male	trans
cg10389371_ENSG00000227240	0.000320816	0.000567302	-0.548933137	0.548933137	M1	Male	trans
cg09919756_ENSG00000231336	0.000320818	0.000567305	-0.605706201	0.605706201	M1	Male	trans
cg13205099_EIF3KP2	0.00032082	0.000567305	-0.591467947	0.591467947	M1	Male	trans
cg26031613_ALOX12B	0.00032082	0.000567305	0.723426684	0.723426684	M1	Male	trans
cg19787727_RNA5SP371	0.00032082	0.000567306	1.078952199	1.078952199	M1	Male	trans
cg26474203_SUSD5	0.000320823	0.000567308	-0.455980738	0.455980738	M1	Male	trans
cg07419788_ENSG00000236366	0.000320826	0.000567313	-0.532173316	0.532173316	M1	Male	trans
cg23023914_RNA5SP453	0.000320826	0.000567313	0.710226308	0.710226308	M1	Male	trans
cg01091514_FN3K	0.000320828	0.000567315	0.532836151	0.532836151	M1	Male	trans
cg21346579_FBXL19	0.00032083	0.000567318	0.614230648	0.614230648	M1	Male	trans
cg20498175_LINC00454	0.000320831	0.000567318	-0.902594001	0.902594001	M1	Male	trans
cg17806866_RDH5	0.000320832	0.000567318	-0.441544672	0.441544672	M1	Male	trans
cg12800122_MYO18A	0.000320832	0.000567318	0.589274845	0.589274845	M1	Male	trans
cg14409406_FBXO30-DT	0.000320833	0.000567318	-0.616779081	0.616779081	M1	Male	trans
cg13370086_TMEM30A	0.000320833	0.000567318	-0.71784846	0.71784846	M1	Male	trans
cg08533711_H2ACP2	0.000320834	0.000567318	-0.583110192	0.583110192	M1	Male	trans
cg08795713_KRT19P2	0.000320834	0.000567318	-0.47314319	0.47314319	M1	Male	trans
cg06754924_ATP5F1AP8	0.000320834	0.000567318	-0.553794602	0.553794602	M1	Male	trans
cg04045234_BDKRB1	0.00032084	0.000567327	0.7178812	0.7178812	M1	Male	trans
cg04837653_ENSG00000238906	0.00032084	0.000567327	-0.568004251	0.568004251	M1	Male	trans
cg07601093_MRPS17	0.000320841	0.000567327	0.759890348	0.759890348	M1	Male	trans
cg09642857_RN7SKP189	0.000320843	0.00056733	-0.423087275	0.423087275	M1	Male	trans
cg22355811_BTF3L4P1	0.000320844	0.000567331	0.696359887	0.696359887	M1	Male	trans
cg19194405_COMP	0.000320845	0.000567332	-0.457546278	0.457546278	M1	Male	trans
cg27208514_ENSG00000228734	0.000320846	0.000567332	-0.514107438	0.514107438	M1	Male	trans
cg02934649_ENSG00000237520	0.000320846	0.000567332	-0.596018468	0.596018468	M1	Male	trans
cg23228921_RNFT2	0.000320846	0.000567332	-0.505638489	0.505638489	M1	Male	trans
cg23418075_MKRN6P	0.000320848	0.000567334	0.446313529	0.446313529	M1	Male	trans
cg18180710_ENSG00000223528	0.00032085	0.000567337	0.593158517	0.593158517	M1	Male	trans
cg10949113_RHBDL3	0.000320851	0.000567338	0.564572984	0.564572984	M1	Male	trans
cg09616536_EPX	0.000320852	0.000567338	-0.376240899	0.376240899	M1	Male	trans
cg22797031_RNU6-623P	0.000320854	0.00056734	0.490199543	0.490199543	M1	Male	trans
cg10133738_CNN2P9	0.000320854	0.00056734	-0.3776977	0.3776977	M1	Male	trans
cg26327092_ENSG00000239544	0.000320857	0.000567344	0.660941345	0.660941345	M1	Male	trans
cg00758881_FLACC1	0.000320857	0.000567344	0.599908541	0.599908541	M1	Male	trans
cg12823408_BCRP5	0.000320857	0.000567344	-0.550626931	0.550626931	M1	Male	trans
cg06743283_HDGFP1	0.000320859	0.000567346	-0.613977052	0.613977052	M1	Male	trans
cg04628174_RAB11B	0.00032086	0.000567348	0.695998443	0.695998443	M1	Male	trans
cg01874239_GCM2	0.000320861	0.000567348	0.582455325	0.582455325	M1	Male	trans
cg14042541_RNU6-1233P	0.000320862	0.000567348	0.463955078	0.463955078	M1	Male	trans
cg00647173_ENSG00000213560	0.000320864	0.000567351	-1.004393642	1.004393642	M1	Male	trans
cg27070445_ENSG00000226996	0.000320866	0.000567353	-0.497336354	0.497336354	M1	Male	trans
cg06750410_PSCA	0.000320867	0.000567353	-0.524514698	0.524514698	M1	Male	trans
cg00338685_NPPC	0.000320868	0.000567353	-0.631474022	0.631474022	M1	Male	trans
cg25258233_RPL17P15	0.000320868	0.000567353	-0.732658463	0.732658463	M1	Male	trans
cg00168193_LINC02798	0.000320869	0.000567355	-0.602919196	0.602919196	M1	Male	trans
cg01466133_OSBPL7	0.00032087	0.000567355	-0.582220291	0.582220291	M1	Male	trans
cg03301354_ENSG00000230202	0.000320871	0.000567356	0.629011858	0.629011858	M1	Male	trans
cg17044191_SAPCD1-AS1	0.000320875	0.000567363	-0.579486053	0.579486053	M1	Male	trans
cg07949309_ENSG00000227777	0.000320876	0.000567364	-1.100277165	1.100277165	M1	Male	trans
cg05802648_LINCMD1	0.000320877	0.000567364	-0.316284084	0.316284084	M1	Male	trans
cg08328441_RN7SKP159	0.000320879	0.000567366	-0.55573497	0.55573497	M1	Male	trans
cg14267705_FAM138A	0.00032088	0.000567366	-0.698701848	0.698701848	M1	Male	trans
cg06320570_HSD17B6	0.00032088	0.000567366	-1.234085107	1.234085107	M1	Male	trans
cg14030300_TTTY12	0.00032088	0.000567366	0.285918286	0.285918286	M1	Male	trans
cg26571977_ENSG00000242140	0.000320881	0.000567366	-0.637886801	0.637886801	M1	Male	trans
cg08328441_NETO2	0.000320882	0.000567367	-0.763522746	0.763522746	M1	Male	trans
cg01466133_ENSG00000213184	0.000320882	0.000567367	0.678796131	0.678796131	M1	Male	trans
cg05824180_DBP	0.000320883	0.000567367	-0.80930055	0.80930055	M1	Male	trans
cg16963484_AHI1	0.000320883	0.000567367	-0.367431338	0.367431338	M1	Male	trans
cg09175873_RNU4-85P	0.000320885	0.000567369	0.513839203	0.513839203	M1	Male	trans
cg12150991_ACTA1	0.000320886	0.000567371	0.796532092	0.796532092	M1	Male	trans
cg05039666_AADACL2	0.000320887	0.000567372	0.64669788	0.64669788	M1	Male	trans
cg04337937_THAP2	0.000320889	0.000567374	-0.559229767	0.559229767	M1	Male	trans
cg10039163_BPIFA3	0.000320889	0.000567374	-0.292201303	0.292201303	M1	Male	trans
cg21531689_NPNT	0.00032089	0.000567375	-0.355951752	0.355951752	M1	Male	trans
cg05887049_LINC01198	0.000320891	0.000567375	-0.832066562	0.832066562	M1	Male	trans
cg13028038_SAMMSON	0.000320892	0.000567375	-0.440625071	0.440625071	M1	Male	trans
cg00224650_PCDHB1	0.000320892	0.000567375	-0.624504025	0.624504025	M1	Male	trans
cg22040274_ENSG00000226854	0.000320894	0.000567378	-0.188927678	0.188927678	M1	Male	trans
cg20045882_LMBR1L	0.000320898	0.000567384	0.48152115	0.48152115	M1	Male	trans
cg15411736_SRGN	0.000320898	0.000567384	-0.250819544	0.250819544	M1	Male	trans
cg02443896_BHLHB9	0.000320899	0.000567384	0.672826772	0.672826772	M1	Male	trans
cg14203970_ENSG00000238015	0.000320901	0.000567386	-1.456070372	1.456070372	M1	Male	trans
cg11861487_TMEM35A	0.000320901	0.000567386	-0.697172152	0.697172152	M1	Male	trans
cg14732488_SNRPGP10	0.000320901	0.000567386	-0.516647459	0.516647459	M1	Male	trans
cg08955483_GAPDHP59	0.000320903	0.000567387	-0.371609569	0.371609569	M1	Male	trans
cg16248390_ALDH1L2	0.000320903	0.000567387	-0.7410237	0.7410237	M1	Male	trans
cg24429037_SDC4P	0.000320904	0.000567388	-0.597842771	0.597842771	M1	Male	trans
cg04548815_NBEAL2	0.000320906	0.000567391	0.693756334	0.693756334	M1	Male	trans
cg24230904_SPDYC	0.000320908	0.000567392	-0.545681942	0.545681942	M1	Male	trans
cg13168499_GC	0.000320913	0.0005674	-0.380084428	0.380084428	M1	Male	trans
cg20150659_NUMBL	0.000320915	0.000567402	-0.449662732	0.449662732	M1	Male	trans
cg17896927_ENSG00000236452	0.000320915	0.000567402	0.467175254	0.467175254	M1	Male	trans
cg25938960_RPL7AP8	0.000320915	0.000567402	-0.716237482	0.716237482	M1	Male	trans
cg09265274_RN7SL278P	0.000320915	0.000567402	1.165393539	1.165393539	M1	Male	trans
cg12971523_AGKP2	0.000320916	0.000567402	-0.660255334	0.660255334	M1	Male	trans
cg21144161_OR7E22P	0.000320917	0.000567402	-0.726733783	0.726733783	M1	Male	trans
cg22052629_PRPF4	0.000320917	0.000567402	-0.481702601	0.481702601	M1	Male	trans
cg08955483_RN7SKP137	0.000320917	0.000567402	-0.378687643	0.378687643	M1	Male	trans
cg02063677_CLSTN2	0.000320918	0.000567402	-0.35647179	0.35647179	M1	Male	trans
cg05058706_RN7SL497P	0.000320919	0.000567402	-0.950623804	0.950623804	M1	Male	trans
cg12077294_RPS10P28	0.000320919	0.000567403	0.612155651	0.612155651	M1	Male	trans
cg06107105_LINC01283	0.00032092	0.000567403	-0.860764827	0.860764827	M1	Male	trans
cg11170217_LINC01768	0.000320923	0.000567407	-0.503789771	0.503789771	M1	Male	trans
cg01451277_SNRPEP8	0.000320924	0.000567408	-0.76855406	0.76855406	M1	Male	trans
cg04463911_ENSG00000233420	0.000320927	0.000567412	-0.569408372	0.569408372	M1	Male	trans
cg15217542_NICN1	0.000320928	0.000567415	0.823049215	0.823049215	M1	Male	trans
cg07601093_MPLKIP	0.00032093	0.000567417	0.862912365	0.862912365	M1	Male	trans
cg25951256_ENSG00000241169	0.000320931	0.000567418	-0.611208234	0.611208234	M1	Male	trans
cg10449536_HMGB1P17	0.000320932	0.000567419	0.650361332	0.650361332	M1	Male	trans
cg07474672_ZNF320	0.000320933	0.000567419	-0.639433129	0.639433129	M1	Male	trans
cg12623735_VASP	0.000320937	0.000567424	0.421543393	0.421543393	M1	Male	trans
cg10842456_PAX5	0.000320938	0.000567426	-0.693880388	0.693880388	M1	Male	trans
