## Supplementary Tables for "Sex-stratified and interaction multi-omics analysis of DNA methylation and gene expression in asthma": Table_Supplementary Table S2f.csv (part 52 of 85)

Pair_clean	pvalue	FDR	beta	abs_beta	Model	Sex	Type	Table S2f. Asthma-specific trans-expression quantitative trait methylation (trans-eQTM) associations identified in the male-specific analysis
cg02792740_KRT10	0.000320939	0.000567427	0.467818894	0.467818894	M1	Male	trans
cg20614067_LINC00973	0.000320943	0.000567432	-0.631045067	0.631045067	M1	Male	trans
cg25861660_DLG1-AS1	0.000320943	0.000567433	-0.746055143	0.746055143	M1	Male	trans
cg02782331_RNA5SP205	0.000320947	0.000567437	-0.722647899	0.722647899	M1	Male	trans
cg04779780_TACSTD2	0.000320947	0.000567437	0.564445221	0.564445221	M1	Male	trans
cg03549208_SLC5A12	0.000320951	0.000567444	-0.450259991	0.450259991	M1	Male	trans
cg15044121_SKOR2	0.000320952	0.000567444	-0.812562367	0.812562367	M1	Male	trans
cg11642891_RN7SL98P	0.000320953	0.000567444	-0.646799905	0.646799905	M1	Male	trans
cg20651218_ITLN1	0.000320953	0.000567444	-0.417867857	0.417867857	M1	Male	trans
cg07793432_MAD2L2	0.000320954	0.000567444	0.476119354	0.476119354	M1	Male	trans
cg23099959_RNU6-43P	0.000320955	0.000567446	0.794384881	0.794384881	M1	Male	trans
cg07738820_PCYT1B-AS1	0.000320956	0.000567446	0.569464761	0.569464761	M1	Male	trans
cg11876012_ENSG00000225450	0.000320956	0.000567446	0.550469214	0.550469214	M1	Male	trans
cg03570766_ENSG00000219404	0.000320956	0.000567446	-0.443670876	0.443670876	M1	Male	trans
cg12571007_GNRH2	0.000320957	0.000567446	2.826319664	2.826319664	M1	Male	trans
cg16919093_CCNYL2	0.000320958	0.000567447	-1.229531715	1.229531715	M1	Male	trans
cg16413428_NBEAL2	0.000320958	0.000567447	0.585684566	0.585684566	M1	Male	trans
cg06761167_LINC02471	0.000320959	0.000567447	-0.609376056	0.609376056	M1	Male	trans
cg18693421_BMP2	0.000320962	0.000567452	0.439191751	0.439191751	M1	Male	trans
cg04628174_MIR921	0.000320963	0.000567452	0.614856262	0.614856262	M1	Male	trans
cg27315287_DEFB126	0.000320965	0.000567455	-0.708419047	0.708419047	M1	Male	trans
cg22865455_ENSG00000216316	0.000320968	0.000567459	-0.718103894	0.718103894	M1	Male	trans
cg12877532_KLF11	0.000320969	0.00056746	-0.536709092	0.536709092	M1	Male	trans
cg14652830_CCDC27	0.000320969	0.00056746	0.6126745	0.6126745	M1	Male	trans
cg08382137_GCM2	0.000320974	0.000567468	0.370126251	0.370126251	M1	Male	trans
cg15025375_CA5A	0.000320975	0.000567468	-0.690907086	0.690907086	M1	Male	trans
cg06147156_RPS26P4	0.000320976	0.000567469	1.079218266	1.079218266	M1	Male	trans
cg08499158_CXCL1	0.000320979	0.000567474	-0.378601859	0.378601859	M1	Male	trans
cg19754530_ANKRD20A7P	0.000320981	0.000567475	-0.877521686	0.877521686	M1	Male	trans
cg09661733_RNU6-497P	0.000320981	0.000567475	-0.29728862	0.29728862	M1	Male	trans
cg13746813_TBXA2R	0.000320982	0.000567476	-0.378584915	0.378584915	M1	Male	trans
cg21032074_PRAMENP	0.000320982	0.000567476	-1.139315209	1.139315209	M1	Male	trans
cg13762257_ENSG00000225385	0.000320983	0.000567476	0.334529916	0.334529916	M1	Male	trans
cg23151860_SLC35E2A	0.000320984	0.000567477	-0.869382086	0.869382086	M1	Male	trans
cg04875128_VN1R35P	0.000320986	0.00056748	0.63518893	0.63518893	M1	Male	trans
cg19432243_RPL7AP71	0.000320987	0.00056748	-0.534589581	0.534589581	M1	Male	trans
cg05818000_ENSG00000200385	0.000320987	0.00056748	-0.634192691	0.634192691	M1	Male	trans
cg25191416_FAM157B	0.000320991	0.000567486	-0.343240063	0.343240063	M1	Male	trans
cg07625337_FBLIM1	0.000320994	0.000567489	-0.691565646	0.691565646	M1	Male	trans
cg14484356_GRP	0.000320994	0.000567489	-0.480520891	0.480520891	M1	Male	trans
cg00046336_ITGB2	0.000320994	0.000567489	-0.299313527	0.299313527	M1	Male	trans
cg00070370_CXCR5	0.000320995	0.000567489	-0.593954996	0.593954996	M1	Male	trans
cg24267358_RERE-AS1	0.000320996	0.000567489	0.756339005	0.756339005	M1	Male	trans
cg17753090_HRH4	0.000320996	0.000567489	0.882890228	0.882890228	M1	Male	trans
cg18805621_ZNF596	0.000320996	0.000567489	-0.692099439	0.692099439	M1	Male	trans
cg17971947_MEF2B	0.000320997	0.00056749	-0.79001787	0.79001787	M1	Male	trans
cg16963484_MYO16	0.000320998	0.00056749	-0.406279745	0.406279745	M1	Male	trans
cg11815008_ENSG00000227088	0.000320998	0.00056749	-0.471532446	0.471532446	M1	Male	trans
cg07678010_ENSG00000229862	0.000320998	0.00056749	-0.658732007	0.658732007	M1	Male	trans
cg14227773_KIFC3	0.000321	0.00056749	-0.548157206	0.548157206	M1	Male	trans
cg04833819_ASB18	0.000321	0.00056749	-0.514790198	0.514790198	M1	Male	trans
cg14227773_PDIA3P2	0.000321	0.000567491	-0.683807605	0.683807605	M1	Male	trans
cg12273284_DLG1-AS1	0.000321001	0.000567491	0.682445242	0.682445242	M1	Male	trans
cg16375290_OR2T7	0.000321005	0.000567495	0.184483261	0.184483261	M1	Male	trans
cg16375290_LINC02037	0.000321005	0.000567495	0.479977696	0.479977696	M1	Male	trans
cg25757332_GGA3	0.000321005	0.000567495	0.505035807	0.505035807	M1	Male	trans
cg13410674_RNU6-1140P	0.000321005	0.000567495	-0.339280497	0.339280497	M1	Male	trans
cg25564829_RPL21P4	0.000321007	0.000567496	-0.683433263	0.683433263	M1	Male	trans
cg18693421_MYBPH	0.000321007	0.000567496	0.510769418	0.510769418	M1	Male	trans
cg05921384_ENSG00000231720	0.000321007	0.000567496	-0.455846964	0.455846964	M1	Male	trans
cg23350106_YWHAZP10	0.000321008	0.000567496	-0.741026252	0.741026252	M1	Male	trans
cg11706829_SUMO1P1	0.000321009	0.000567497	-0.397534861	0.397534861	M1	Male	trans
cg17457115_TRAV25	0.000321012	0.000567501	-0.76216955	0.76216955	M1	Male	trans
cg14267705_SMC2	0.000321013	0.000567502	-0.716687441	0.716687441	M1	Male	trans
cg27062293_SLC9A3P3	0.000321013	0.000567502	-0.789820222	0.789820222	M1	Male	trans
cg17779085_FAM83G	0.000321015	0.000567504	-1.217621787	1.217621787	M1	Male	trans
cg23228921_SNORD115-36	0.000321017	0.000567507	-0.586668187	0.586668187	M1	Male	trans
cg03775628_IGLV7-46	0.000321017	0.000567507	-1.033543553	1.033543553	M1	Male	trans
cg16963484_DERA	0.00032102	0.00056751	-0.362141669	0.362141669	M1	Male	trans
cg12822242_WT1	0.000321022	0.000567513	-0.460700445	0.460700445	M1	Male	trans
cg24092000_ZNF627	0.000321022	0.000567513	-0.511550197	0.511550197	M1	Male	trans
cg20983125_ENSG00000236889	0.000321024	0.000567515	-0.393474787	0.393474787	M1	Male	trans
cg08426938_APAF1	0.000321025	0.000567516	-0.525909451	0.525909451	M1	Male	trans
cg03900021_REN	0.000321029	0.000567523	-0.443149991	0.443149991	M1	Male	trans
cg08691237_IGKV1-8	0.000321031	0.000567525	-0.7356565	0.7356565	M1	Male	trans
cg18339359_ENSG00000223754	0.000321033	0.000567528	-1.026845377	1.026845377	M1	Male	trans
cg21207817_ABHD17AP4	0.000321034	0.000567528	0.778603752	0.778603752	M1	Male	trans
cg12623735_ENSG00000236886	0.000321034	0.000567528	-0.670959804	0.670959804	M1	Male	trans
cg03393769_PRSS40A	0.000321035	0.000567528	-0.921435983	0.921435983	M1	Male	trans
cg05011468_GJA1	0.000321036	0.000567529	-0.548627466	0.548627466	M1	Male	trans
cg13585492_ASMT	0.000321039	0.000567533	0.495940481	0.495940481	M1	Male	trans
cg14417873_ME2P1	0.000321039	0.000567533	-0.784781357	0.784781357	M1	Male	trans
cg01573859_KLKP1	0.000321041	0.000567536	-0.621910783	0.621910783	M1	Male	trans
cg19592252_TUBB8P11	0.000321042	0.000567537	-0.519370509	0.519370509	M1	Male	trans
cg05127193_ENSG00000232725	0.000321045	0.000567541	0.700610611	0.700610611	M1	Male	trans
cg18538958_ACTRT1	0.000321045	0.000567541	0.49714608	0.49714608	M1	Male	trans
cg17693656_FBP1	0.000321047	0.000567543	-0.437265619	0.437265619	M1	Male	trans
cg19691410_ENSG00000228401	0.000321048	0.000567543	-0.666556567	0.666556567	M1	Male	trans
cg00759146_PSMD5	0.000321048	0.000567544	-0.577433879	0.577433879	M1	Male	trans
cg13419774_POT1	0.000321051	0.000567548	-0.81821453	0.81821453	M1	Male	trans
cg27204205_CEP83	0.000321054	0.000567552	-1.088312972	1.088312972	M1	Male	trans
cg05008688_MAGEA9	0.000321058	0.000567558	0.802854545	0.802854545	M1	Male	trans
cg11567268_CLCN3P1	0.000321059	0.000567559	-0.475631007	0.475631007	M1	Male	trans
cg23155884_OR51B8P	0.00032106	0.000567559	-0.529719309	0.529719309	M1	Male	trans
cg20667334_SEMA3E	0.000321061	0.000567561	-0.332508727	0.332508727	M1	Male	trans
cg14155246_ENSG00000217514	0.000321062	0.000567561	-0.646618528	0.646618528	M1	Male	trans
cg02769058_ENSG00000212206	0.000321064	0.000567564	-0.542520346	0.542520346	M1	Male	trans
cg16550453_ZNF804A	0.000321065	0.000567565	-0.28999954	0.28999954	M1	Male	trans
cg20449048_SLC39A1	0.000321067	0.000567568	0.371763749	0.371763749	M1	Male	trans
cg10301769_ENSG00000237293	0.000321067	0.000567568	-0.56715426	0.56715426	M1	Male	trans
cg21485150_NICN2P	0.000321068	0.000567568	0.589186955	0.589186955	M1	Male	trans
cg14994777_NEK1	0.000321069	0.000567568	-0.575850566	0.575850566	M1	Male	trans
cg14819603_ENSG00000234503	0.00032107	0.00056757	0.49134048	0.49134048	M1	Male	trans
cg08245935_HMGB1P17	0.000321071	0.00056757	-0.561126616	0.561126616	M1	Male	trans
cg15151670_ENSG00000232537	0.000321074	0.000567575	-0.473633064	0.473633064	M1	Male	trans
cg16888267_CFD	0.000321075	0.000567575	-0.675373557	0.675373557	M1	Male	trans
cg11086960_CCSER1	0.000321075	0.000567576	-0.734838445	0.734838445	M1	Male	trans
cg10034640_LCE1E	0.00032108	0.000567583	-0.334940568	0.334940568	M1	Male	trans
cg20866389_GOLGA6L3	0.000321082	0.000567586	-0.876088441	0.876088441	M1	Male	trans
cg24413826_LSM14B	0.000321083	0.000567586	0.50566316	0.50566316	M1	Male	trans
cg07850274_ANKAR	0.000321083	0.000567586	-0.62779426	0.62779426	M1	Male	trans
cg20725662_ENSG00000223986	0.000321084	0.000567587	-0.630481547	0.630481547	M1	Male	trans
cg24567967_TMPRSS11A	0.000321086	0.000567589	0.664807806	0.664807806	M1	Male	trans
cg07474672_ASPH	0.000321086	0.000567589	-0.544816736	0.544816736	M1	Male	trans
cg03734225_SPTLC1	0.000321087	0.00056759	-0.434983559	0.434983559	M1	Male	trans
cg12655260_ID1	0.000321088	0.00056759	0.662733263	0.662733263	M1	Male	trans
cg25757332_BMF	0.000321089	0.000567591	0.49585857	0.49585857	M1	Male	trans
cg23422587_RPS12P26	0.00032109	0.000567592	-0.648233774	0.648233774	M1	Male	trans
cg26212229_SUCNR1	0.00032109	0.000567592	0.493140695	0.493140695	M1	Male	trans
cg18634516_PEG10	0.000321091	0.000567592	-0.627465363	0.627465363	M1	Male	trans
cg20816047_STC2	0.000321091	0.000567592	-1.109930057	1.109930057	M1	Male	trans
cg02792740_PPP4R3A	0.000321094	0.000567595	0.530317709	0.530317709	M1	Male	trans
cg22329438_ENSG00000238254	0.0003211	0.000567604	-0.578279084	0.578279084	M1	Male	trans
cg21546155_SLC35G3	0.000321103	0.000567609	0.681092799	0.681092799	M1	Male	trans
cg00630991_ENSG00000111788	0.000321105	0.000567611	-0.534661832	0.534661832	M1	Male	trans
cg25276700_ENSG00000241281	0.000321105	0.000567611	0.581509666	0.581509666	M1	Male	trans
cg05884205_LINC02048	0.000321106	0.000567611	-0.50807579	0.50807579	M1	Male	trans
cg25655482_ABHD17AP4	0.000321106	0.000567611	-0.553044723	0.553044723	M1	Male	trans
cg01586670_PSCA	0.000321108	0.000567614	-0.465678882	0.465678882	M1	Male	trans
cg24299929_RNU6-729P	0.000321109	0.000567614	-0.557289554	0.557289554	M1	Male	trans
cg14584450_NDUFA4P1	0.000321111	0.000567617	-0.347463327	0.347463327	M1	Male	trans
cg12836961_LHX5	0.000321111	0.000567617	-0.566328375	0.566328375	M1	Male	trans
cg01912298_RN7SL263P	0.000321113	0.000567619	0.509873673	0.509873673	M1	Male	trans
cg16582255_LHFPL3	0.000321115	0.00056762	-0.513910503	0.513910503	M1	Male	trans
cg14732488_C2orf16	0.000321115	0.00056762	-0.503935127	0.503935127	M1	Male	trans
cg02216951_LIAS	0.000321115	0.00056762	0.613567637	0.613567637	M1	Male	trans
cg13614887_RPL26P37	0.000321118	0.000567625	-0.605291716	0.605291716	M1	Male	trans
cg22709100_RPL7AP71	0.000321119	0.000567625	-0.663614048	0.663614048	M1	Male	trans
cg12910951_MMP23A	0.000321121	0.000567629	0.363285639	0.363285639	M1	Male	trans
cg23914255_RNF220	0.000321122	0.000567629	-0.479999937	0.479999937	M1	Male	trans
cg15251010_TSN	0.000321123	0.000567629	-0.82745104	0.82745104	M1	Male	trans
cg15281606_ZNF259P1	0.000321123	0.000567629	0.438104463	0.438104463	M1	Male	trans
cg00894477_ENSG00000236529	0.000321129	0.000567639	0.577863556	0.577863556	M1	Male	trans
cg26076683_THEMIS3P	0.000321133	0.000567645	-0.868229161	0.868229161	M1	Male	trans
cg13229245_LINC01204	0.000321136	0.000567648	0.291981634	0.291981634	M1	Male	trans
cg23438516_RPS4XP3	0.000321136	0.000567648	0.676103808	0.676103808	M1	Male	trans
cg13282195_LINC01920	0.000321137	0.000567648	0.441206497	0.441206497	M1	Male	trans
cg23050890_CDY5P	0.000321137	0.000567648	-0.820663868	0.820663868	M1	Male	trans
cg23050890_CDY9P	0.000321137	0.000567648	-0.820663868	0.820663868	M1	Male	trans
cg07170824_ZDHHC20P2	0.000321141	0.000567654	0.404276822	0.404276822	M1	Male	trans
cg24919054_PSRC1	0.000321142	0.000567654	0.632628704	0.632628704	M1	Male	trans
cg06926377_Y_RNA	0.000321142	0.000567654	-0.74109171	0.74109171	M1	Male	trans
cg13647079_CCL17	0.000321143	0.000567654	-0.597698648	0.597698648	M1	Male	trans
cg10515528_DLX6-AS1	0.000321143	0.000567654	-0.527369366	0.527369366	M1	Male	trans
cg10486833_GLB1L3	0.000321145	0.000567657	-0.36501383	0.36501383	M1	Male	trans
cg01760119_FEZF2	0.000321146	0.000567658	0.683502825	0.683502825	M1	Male	trans
cg14135783_MIR193B	0.00032115	0.000567664	-0.421405407	0.421405407	M1	Male	trans
cg14050009_ENSG00000237904	0.000321152	0.000567667	-0.477804389	0.477804389	M1	Male	trans
cg12403457_ARRDC2	0.000321154	0.000567668	0.806994657	0.806994657	M1	Male	trans
cg03875668_ANKRD30B	0.000321154	0.000567668	-0.422634095	0.422634095	M1	Male	trans
cg26348995_RNU6-973P	0.000321154	0.000567668	0.415340097	0.415340097	M1	Male	trans
cg01413054_TRY2P	0.000321158	0.000567674	0.498776391	0.498776391	M1	Male	trans
cg07264993_DUSP16	0.000321159	0.000567674	-0.421219623	0.421219623	M1	Male	trans
cg16476991_USP17L4	0.000321163	0.00056768	0.588644357	0.588644357	M1	Male	trans
cg17911428_ENSG00000215765	0.000321165	0.000567682	-0.5178005	0.5178005	M1	Male	trans
cg13172076_ABI2	0.000321165	0.000567682	-0.886714969	0.886714969	M1	Male	trans
cg10956335_ENSG00000228835	0.000321165	0.000567682	-0.647259196	0.647259196	M1	Male	trans
cg19409060_BVES-AS1	0.000321166	0.000567682	0.231165286	0.231165286	M1	Male	trans
cg00460789_MCCD1	0.000321167	0.000567683	0.581234475	0.581234475	M1	Male	trans
cg24051234_SLC20A2	0.000321169	0.000567686	-0.806419226	0.806419226	M1	Male	trans
cg14046470_SLC7A2	0.000321169	0.000567686	-0.386262188	0.386262188	M1	Male	trans
cg27423983_ADORA1	0.000321171	0.000567688	0.61773502	0.61773502	M1	Male	trans
cg19864060_TBXA2R	0.000321172	0.000567689	0.528315471	0.528315471	M1	Male	trans
cg03985285_ENSG00000233502	0.000321172	0.000567689	-0.542191527	0.542191527	M1	Male	trans
cg11851382_SNORD83	0.000321175	0.000567693	-0.302845326	0.302845326	M1	Male	trans
cg26308704_TARDBPP1	0.000321181	0.000567702	-0.445317628	0.445317628	M1	Male	trans
cg05091947_PYROXD2	0.000321181	0.000567702	-0.512327673	0.512327673	M1	Male	trans
cg16999170_GET1	0.000321182	0.000567702	-0.771253367	0.771253367	M1	Male	trans
cg07443778_EPS8L3	0.000321185	0.000567706	-0.597111552	0.597111552	M1	Male	trans
cg06201397_MXRA5Y	0.000321185	0.000567706	-0.619077599	0.619077599	M1	Male	trans
cg13212982_CHIAP1	0.000321186	0.000567706	0.664671023	0.664671023	M1	Male	trans
cg08869231_DDX3Y	0.000321188	0.000567709	-0.406770001	0.406770001	M1	Male	trans
cg22537347_ENSG00000237453	0.000321189	0.000567709	0.675796212	0.675796212	M1	Male	trans
cg21411095_CNTNAP2	0.000321191	0.000567713	-0.589071442	0.589071442	M1	Male	trans
cg12427264_TAB1	0.000321192	0.000567713	0.500271609	0.500271609	M1	Male	trans
cg26137940_ENSG00000242329	0.000321192	0.000567713	0.671685016	0.671685016	M1	Male	trans
cg06001045_FLNC-AS1	0.000321192	0.000567713	-0.610906382	0.610906382	M1	Male	trans
cg07264993_EPCAM	0.000321195	0.000567715	-0.421626456	0.421626456	M1	Male	trans
cg10897282_ZFP28	0.000321195	0.000567715	-0.526789016	0.526789016	M1	Male	trans
cg09608134_DEPDC1-AS1	0.000321196	0.000567716	0.637550909	0.637550909	M1	Male	trans
cg22367705_MED15P4	0.000321198	0.000567718	0.588490774	0.588490774	M1	Male	trans
cg14422338_AZGP1	0.000321199	0.000567719	0.560117494	0.560117494	M1	Male	trans
cg02463727_PLLPP1	0.0003212	0.000567719	-0.585967728	0.585967728	M1	Male	trans
cg18786324_ENSG00000230515	0.000321202	0.000567721	-0.630391963	0.630391963	M1	Male	trans
cg14409406_TMEM59	0.000321202	0.000567721	-0.541943439	0.541943439	M1	Male	trans
cg12910951_SPATA3	0.000321203	0.000567721	0.445763876	0.445763876	M1	Male	trans
cg10881225_CYP51A1P2	0.000321203	0.000567722	-0.585777403	0.585777403	M1	Male	trans
cg12679899_LINC01679	0.000321205	0.000567724	-0.383832252	0.383832252	M1	Male	trans
cg24452347_CKS1BP2	0.000321206	0.000567724	-0.525761789	0.525761789	M1	Male	trans
cg20016068_EDDM3B	0.000321206	0.000567724	-0.274656859	0.274656859	M1	Male	trans
cg08517984_OSTM1-AS1	0.000321207	0.000567726	-0.63447752	0.63447752	M1	Male	trans
cg00999469_MRPL40	0.00032121	0.000567729	0.668404941	0.668404941	M1	Male	trans
cg22055719_SSX3	0.000321212	0.000567732	0.822695033	0.822695033	M1	Male	trans
cg13370086_MMUT	0.000321213	0.000567733	-0.716358249	0.716358249	M1	Male	trans
cg22351216_ENSG00000227224	0.000321215	0.000567735	-0.828945839	0.828945839	M1	Male	trans
cg04001978_CHL1-AS1	0.000321216	0.000567735	-0.536147729	0.536147729	M1	Male	trans
cg15977816_SNORA79B	0.000321216	0.000567735	-0.706319414	0.706319414	M1	Male	trans
cg03179052_FXR1	0.000321216	0.000567735	-1.109906453	1.109906453	M1	Male	trans
cg16653138_OR6B3	0.000321218	0.000567737	-0.488053873	0.488053873	M1	Male	trans
cg13941978_RNU6-147P	0.000321219	0.000567738	-0.286951794	0.286951794	M1	Male	trans
cg24968733_CT47A2	0.000321219	0.000567738	-0.29467762	0.29467762	M1	Male	trans
cg14143172_NEFHP1	0.000321221	0.000567739	0.554953645	0.554953645	M1	Male	trans
cg06884304_GABRG3	0.000321221	0.000567739	-0.588896267	0.588896267	M1	Male	trans
cg26284196_RPS29P2	0.000321222	0.000567739	-0.801256802	0.801256802	M1	Male	trans
cg19436700_NMNAT1P3	0.000321225	0.000567744	0.996127282	0.996127282	M1	Male	trans
cg19436700_ENSG00000219273	0.000321225	0.000567744	0.60242619	0.60242619	M1	Male	trans
cg14794599_SLC9A3P3	0.000321226	0.000567744	-0.764466408	0.764466408	M1	Male	trans
cg16538295_GLYATL3	0.00032123	0.00056775	-0.046221232	0.046221232	M1	Male	trans
cg20370793_TATDN2P3	0.00032123	0.00056775	-0.443034304	0.443034304	M1	Male	trans
cg17388638_LINC02195	0.000321231	0.00056775	-0.359505613	0.359505613	M1	Male	trans
cg22052629_CGRRF1	0.000321231	0.00056775	-0.520422581	0.520422581	M1	Male	trans
cg17159699_ENSG00000234981	0.000321232	0.00056775	-1.876759429	1.876759429	M1	Male	trans
cg11171466_ELOVL6	0.000321234	0.000567753	-0.682272647	0.682272647	M1	Male	trans
cg15251010_MTHFD2L	0.000321238	0.000567758	-0.799717741	0.799717741	M1	Male	trans
cg27651003_ENSG00000229247	0.000321238	0.000567758	0.649613143	0.649613143	M1	Male	trans
cg10992736_UBA52P5	0.000321238	0.000567758	-0.529441845	0.529441845	M1	Male	trans
cg26281303_RNU6-1157P	0.000321239	0.000567758	-0.450828088	0.450828088	M1	Male	trans
cg03206660_MPRIP-AS1	0.000321239	0.000567758	0.651275305	0.651275305	M1	Male	trans
cg22229231_LAMC2	0.000321239	0.000567758	-0.54721687	0.54721687	M1	Male	trans
cg25164787_N6AMT1	0.00032124	0.000567759	-0.513885044	0.513885044	M1	Male	trans
cg16645815_MTND6P6	0.000321241	0.000567759	-0.412676375	0.412676375	M1	Male	trans
cg07102913_FAM230G	0.000321242	0.00056776	0.525997054	0.525997054	M1	Male	trans
cg08160224_ADCY6	0.000321243	0.000567761	0.568016962	0.568016962	M1	Male	trans
cg16802137_ENSG00000213579	0.000321244	0.000567761	0.48242443	0.48242443	M1	Male	trans
cg17841227_ENSG00000229066	0.000321244	0.000567761	-0.800819678	0.800819678	M1	Male	trans
cg19732057_ENSG00000215765	0.000321246	0.000567762	-0.727401614	0.727401614	M1	Male	trans
cg07904290_RNA5SP79	0.000321246	0.000567762	-0.441109505	0.441109505	M1	Male	trans
cg15801909_FAM242A	0.000321246	0.000567762	-0.561899736	0.561899736	M1	Male	trans
cg15278957_ENSG00000226754	0.000321247	0.000567763	-0.560056032	0.560056032	M1	Male	trans
cg02848996_ENSG00000231114	0.000321249	0.000567766	-0.558114663	0.558114663	M1	Male	trans
cg04060288_IL9RP2	0.00032125	0.000567767	-0.945563535	0.945563535	M1	Male	trans
cg16064295_RAB5A	0.000321254	0.000567773	-0.649875746	0.649875746	M1	Male	trans
cg07679492_B4GALT3	0.000321256	0.000567774	0.455036983	0.455036983	M1	Male	trans
cg07830906_SNORA58B	0.000321257	0.000567776	-0.359084218	0.359084218	M1	Male	trans
cg19161330_EPHA1	0.000321257	0.000567776	0.706542511	0.706542511	M1	Male	trans
cg07096305_GALNT7	0.000321258	0.000567776	0.501131353	0.501131353	M1	Male	trans
cg23402755_IGLV1-51	0.000321261	0.00056778	-0.557436473	0.557436473	M1	Male	trans
cg05921384_FGF10	0.000321266	0.000567789	-0.526507512	0.526507512	M1	Male	trans
cg25010115_SOHLH1	0.000321269	0.000567792	-0.510430374	0.510430374	M1	Male	trans
cg15113413_ENSG00000230709	0.000321269	0.000567792	-1.130537045	1.130537045	M1	Male	trans
cg15712577_RPL34P19	0.00032127	0.000567793	-0.365480719	0.365480719	M1	Male	trans
cg11563784_ENSG00000236525	0.000321272	0.000567794	-0.419225519	0.419225519	M1	Male	trans
cg03324099_ANKRD66	0.000321272	0.000567794	0.591103639	0.591103639	M1	Male	trans
cg04608651_MIR618	0.000321273	0.000567794	0.427851765	0.427851765	M1	Male	trans
cg15556748_RNU6-226P	0.000321273	0.000567794	0.428647166	0.428647166	M1	Male	trans
cg03734225_BARD1	0.000321275	0.000567798	-0.413430233	0.413430233	M1	Male	trans
cg20866389_AAAS	0.000321278	0.000567801	-0.791509419	0.791509419	M1	Male	trans
cg22394530_NME2P1	0.000321279	0.000567803	0.629315698	0.629315698	M1	Male	trans
cg04628174_ENSG00000227189	0.00032128	0.000567803	0.801195951	0.801195951	M1	Male	trans
cg05211768_MKRN8P	0.000321281	0.000567804	0.697040733	0.697040733	M1	Male	trans
cg24001233_LINC00437	0.000321282	0.000567806	-0.780039048	0.780039048	M1	Male	trans
cg16902078_MYO7A	0.000321284	0.000567808	0.626953589	0.626953589	M1	Male	trans
cg10958924_USP29	0.000321285	0.000567808	0.391121875	0.391121875	M1	Male	trans
cg20918017_BPIFB3	0.000321285	0.000567808	-0.724799928	0.724799928	M1	Male	trans
cg02440268_CELF5	0.000321285	0.000567808	-0.323812911	0.323812911	M1	Male	trans
cg14691266_GCM2	0.000321286	0.000567808	0.505129083	0.505129083	M1	Male	trans
cg00714597_FOXR2	0.000321286	0.000567808	-0.602108724	0.602108724	M1	Male	trans
cg17971947_ORC1P1	0.00032129	0.000567813	-0.653396058	0.653396058	M1	Male	trans
cg17010895_TBXA2R	0.00032129	0.000567813	-0.41516577	0.41516577	M1	Male	trans
cg09391279_TTC26	0.000321292	0.000567813	-0.54295871	0.54295871	M1	Male	trans
cg07850274_MBTPS2	0.000321292	0.000567813	-0.631475513	0.631475513	M1	Male	trans
cg27108281_CNIH3	0.000321292	0.000567813	-0.527339332	0.527339332	M1	Male	trans
cg03480243_LYPLA1	0.000321292	0.000567813	-0.45119452	0.45119452	M1	Male	trans
cg00447018_NKX3-1	0.000321292	0.000567813	-0.670459334	0.670459334	M1	Male	trans
cg14409406_LEO1	0.000321293	0.000567813	-0.501735365	0.501735365	M1	Male	trans
cg05387905_RABEPK	0.000321294	0.000567813	-0.433372721	0.433372721	M1	Male	trans
cg16328106_UBL5P3	0.000321296	0.000567817	0.694448815	0.694448815	M1	Male	trans
cg09833365_PRKAB1	0.000321297	0.000567818	0.653764258	0.653764258	M1	Male	trans
cg16977073_BMS1P1	0.000321298	0.000567818	-0.515634487	0.515634487	M1	Male	trans
cg03655023_PIK3CB	0.0003213	0.000567821	-0.503602016	0.503602016	M1	Male	trans
cg13363608_KRT8P37	0.000321303	0.000567825	-0.701560438	0.701560438	M1	Male	trans
cg24630035_RAB15	0.000321304	0.000567825	-0.478311971	0.478311971	M1	Male	trans
cg18592447_HBAP1	0.000321304	0.000567825	0.814733563	0.814733563	M1	Male	trans
cg00999469_DHX57	0.000321309	0.000567833	0.72431177	0.72431177	M1	Male	trans
cg01953431_CDY5P	0.00032131	0.000567833	-0.825748464	0.825748464	M1	Male	trans
cg01953431_CDY9P	0.00032131	0.000567833	-0.825748464	0.825748464	M1	Male	trans
cg10250177_LINC01679	0.00032131	0.000567833	0.463825661	0.463825661	M1	Male	trans
cg22798247_LINC01022	0.000321313	0.000567837	-1.060804929	1.060804929	M1	Male	trans
cg13370086_NEK2	0.000321314	0.000567838	-0.563398409	0.563398409	M1	Male	trans
cg14409406_WAC	0.000321315	0.000567838	-0.561893724	0.561893724	M1	Male	trans
cg07793432_RFESD	0.000321315	0.000567838	-0.676763386	0.676763386	M1	Male	trans
cg18693889_DDX39AP1	0.000321316	0.000567838	-0.647323625	0.647323625	M1	Male	trans
cg12623735_DPP9	0.000321318	0.000567841	0.598339104	0.598339104	M1	Male	trans
cg11424260_SNX18P13	0.000321319	0.000567842	-0.511433534	0.511433534	M1	Male	trans
cg18205030_LINC02676	0.000321321	0.000567844	-0.86639022	0.86639022	M1	Male	trans
cg11458934_ENSG00000228587	0.000321323	0.000567847	0.58195192	0.58195192	M1	Male	trans
cg00584885_MIR449A	0.000321326	0.000567852	-0.842258772	0.842258772	M1	Male	trans
cg17051704_ENSG00000167774	0.00032133	0.000567857	-0.470229513	0.470229513	M1	Male	trans
cg02671217_TMEM123	0.00032133	0.000567857	-0.600866203	0.600866203	M1	Male	trans
cg22791879_TGM5	0.000321332	0.000567859	-0.401831282	0.401831282	M1	Male	trans
cg19045970_ENSG00000237329	0.000321333	0.00056786	0.570444781	0.570444781	M1	Male	trans
cg24202000_MIR34B	0.000321333	0.00056786	-0.408849301	0.408849301	M1	Male	trans
cg00169694_PNPT1P1	0.000321337	0.000567867	-0.728388053	0.728388053	M1	Male	trans
cg24604127_ENSG00000227755	0.000321339	0.000567868	-0.343828326	0.343828326	M1	Male	trans
cg16138453_NT5DC3	0.000321341	0.00056787	-0.616422005	0.616422005	M1	Male	trans
cg07410464_ENSG00000226403	0.000321342	0.000567871	-0.510352093	0.510352093	M1	Male	trans
cg10342963_PSCA	0.000321342	0.000567871	-0.494061697	0.494061697	M1	Male	trans
cg03655023_ARHGAP5	0.000321342	0.000567871	-0.525777966	0.525777966	M1	Male	trans
cg17233160_RBBP4P4	0.000321343	0.000567872	-0.767812034	0.767812034	M1	Male	trans
cg14046470_STK31	0.000321345	0.000567873	-0.450368498	0.450368498	M1	Male	trans
cg24856383_RNU6-258P	0.000321346	0.000567875	1.115701677	1.115701677	M1	Male	trans
cg26034147_MIR32	0.000321348	0.000567878	-0.604524539	0.604524539	M1	Male	trans
cg10897282_LRRK2-DT	0.000321349	0.000567879	-0.479689768	0.479689768	M1	Male	trans
cg24605553_MIR193B	0.000321351	0.000567882	0.494266614	0.494266614	M1	Male	trans
cg04152562_PPIAP63	0.000321353	0.000567883	-0.719643143	0.719643143	M1	Male	trans
cg26127219_SRRM1P2	0.000321353	0.000567883	-0.173906134	0.173906134	M1	Male	trans
cg19009469_LINC00710	0.000321355	0.000567885	-0.436880145	0.436880145	M1	Male	trans
cg18537956_CCDC75P1	0.000321356	0.000567885	-1.031330932	1.031330932	M1	Male	trans
cg08176762_H19	0.000321356	0.000567885	-0.339719041	0.339719041	M1	Male	trans
cg26603220_GAS8-AS1	0.000321358	0.000567888	-0.719170221	0.719170221	M1	Male	trans
cg14832818_ENSG00000235526	0.000321359	0.000567889	-0.481735112	0.481735112	M1	Male	trans
cg26025506_LILRP2	0.00032136	0.000567889	0.503406013	0.503406013	M1	Male	trans
cg08131310_ENSG00000240210	0.00032136	0.000567889	-0.461022941	0.461022941	M1	Male	trans
cg04084749_ENSG00000230829	0.000321361	0.000567889	0.780343141	0.780343141	M1	Male	trans
cg01764107_ENSG00000199474	0.000321362	0.00056789	-1.042893042	1.042893042	M1	Male	trans
cg02063485_CSF2RB	0.000321362	0.00056789	-0.299957322	0.299957322	M1	Male	trans
cg07474672_COX7BP2	0.000321362	0.00056789	-0.544114128	0.544114128	M1	Male	trans
cg16156113_ZNRD1ASP	0.000321364	0.000567892	-0.389082401	0.389082401	M1	Male	trans
cg15554216_MYCL	0.000321365	0.000567892	-0.498583561	0.498583561	M1	Male	trans
cg08881019_RNU4-4P	0.000321367	0.000567894	0.524978862	0.524978862	M1	Male	trans
cg06981823_COMETT	0.000321368	0.000567894	-0.702073545	0.702073545	M1	Male	trans
cg06696666_KCNAB1	0.000321368	0.000567894	-0.7698329	0.7698329	M1	Male	trans
cg21149260_ENSG00000225656	0.000321368	0.000567894	-0.898167585	0.898167585	M1	Male	trans
cg13845724_SNORA30B	0.000321368	0.000567894	-0.556365374	0.556365374	M1	Male	trans
cg13973727_OR8B1P	0.000321369	0.000567894	-0.536024104	0.536024104	M1	Male	trans
cg02493842_MKRN8P	0.00032137	0.000567895	-1.379512586	1.379512586	M1	Male	trans
cg09508875_PHACTR3-AS1	0.00032137	0.000567895	-0.451515851	0.451515851	M1	Male	trans
cg04513703_RPS6P15	0.000321372	0.000567896	-0.420605669	0.420605669	M1	Male	trans
cg14460663_PABPC5	0.000321372	0.000567896	-0.478815816	0.478815816	M1	Male	trans
cg05001330_ENSG00000223859	0.000321377	0.000567904	-0.922579588	0.922579588	M1	Male	trans
cg15658784_METTL15P3	0.000321383	0.000567914	0.376401782	0.376401782	M1	Male	trans
cg14210607_DEFB134	0.000321385	0.000567917	0.832617874	0.832617874	M1	Male	trans
cg16999170_ESD	0.000321386	0.000567918	-0.790424698	0.790424698	M1	Male	trans
cg03771702_RNU6-108P	0.000321387	0.000567918	-1.058702067	1.058702067	M1	Male	trans
cg27459981_IFT46	0.000321388	0.000567918	0.446886898	0.446886898	M1	Male	trans
cg27533637_ARL6IP4	0.000321388	0.000567918	-0.449061531	0.449061531	M1	Male	trans
cg03854071_CHRDL2	0.000321389	0.000567918	-0.959767069	0.959767069	M1	Male	trans
cg19010807_NPHP1	0.000321389	0.000567918	-0.80980465	0.80980465	M1	Male	trans
cg07830906_KLF2P1	0.000321389	0.000567918	-0.327030529	0.327030529	M1	Male	trans
cg08101543_PSME2P2	0.000321392	0.000567922	1.095404267	1.095404267	M1	Male	trans
cg00288945_SNORA71D	0.000321393	0.000567923	-0.519108134	0.519108134	M1	Male	trans
cg04672837_LEMD1	0.000321394	0.000567923	0.54169587	0.54169587	M1	Male	trans
cg24069928_COMETT	0.000321394	0.000567924	-0.748193694	0.748193694	M1	Male	trans
cg15433807_PMFBP1	0.000321396	0.000567924	-1.421126614	1.421126614	M1	Male	trans
cg16575821_LIMD2	0.000321397	0.000567925	-0.418812357	0.418812357	M1	Male	trans
cg22052629_ENSG00000224138	0.000321397	0.000567925	-0.579007622	0.579007622	M1	Male	trans
cg03479209_KCNC4	0.000321403	0.000567936	0.559186229	0.559186229	M1	Male	trans
cg06330042_ENSG00000241281	0.000321405	0.000567937	0.462303902	0.462303902	M1	Male	trans
cg10262389_ANKRD62	0.000321407	0.000567939	-0.526083129	0.526083129	M1	Male	trans
cg22314681_ENSG00000200063	0.000321408	0.000567942	-0.549580156	0.549580156	M1	Male	trans
cg03734225_SELENOI	0.000321411	0.000567945	-0.409245671	0.409245671	M1	Male	trans
cg21724658_ENSG00000225632	0.000321412	0.000567945	-0.578492011	0.578492011	M1	Male	trans
cg00920736_SDHDP6	0.000321414	0.000567945	-1.071841586	1.071841586	M1	Male	trans
cg15712577_FRG2FP	0.000321414	0.000567945	-0.414226948	0.414226948	M1	Male	trans
cg15712577_HSBP1P2	0.000321414	0.000567945	-0.258568025	0.258568025	M1	Male	trans
cg05997357_AGER	0.000321414	0.000567945	0.67556544	0.67556544	M1	Male	trans
cg02660182_CICP5	0.000321414	0.000567945	-0.611933094	0.611933094	M1	Male	trans
cg12390516_MIR580	0.000321415	0.000567945	0.472715743	0.472715743	M1	Male	trans
cg12769996_BTBD6P1	0.000321415	0.000567945	-0.632062578	0.632062578	M1	Male	trans
cg17300451_ENSG00000238645	0.000321419	0.000567951	-0.289694974	0.289694974	M1	Male	trans
cg23383887_SPPL2A	0.000321419	0.000567951	-0.698534899	0.698534899	M1	Male	trans
cg19488733_VN1R51P	0.00032142	0.000567951	0.43956925	0.43956925	M1	Male	trans
cg03894102_ENSG00000228860	0.000321423	0.000567956	1.145408304	1.145408304	M1	Male	trans
cg09829100_RPL23AP43	0.000321423	0.000567956	-0.756790355	0.756790355	M1	Male	trans
cg02792740_GABARAPL1	0.000321424	0.000567957	0.410934706	0.410934706	M1	Male	trans
cg19644793_SNORA14A	0.00032143	0.000567967	-0.510434564	0.510434564	M1	Male	trans
cg11861487_CLIP2	0.000321431	0.000567967	0.5417704	0.5417704	M1	Male	trans
cg06619156_TCEAL7	0.000321434	0.00056797	-0.49136811	0.49136811	M1	Male	trans
cg24166966_FAM228B	0.000321435	0.000567972	-0.692305728	0.692305728	M1	Male	trans
cg17213650_FFAR2	0.000321436	0.000567972	0.760141322	0.760141322	M1	Male	trans
cg08229224_OARD1	0.000321436	0.000567972	-0.437916424	0.437916424	M1	Male	trans
cg07014154_RHOF	0.000321437	0.000567972	0.589726763	0.589726763	M1	Male	trans
cg24180723_ENSG00000222031	0.000321438	0.000567973	-0.59366503	0.59366503	M1	Male	trans
cg03273265_VCAM1	0.000321439	0.000567975	-0.626514111	0.626514111	M1	Male	trans
cg11500903_GNB1	0.00032144	0.000567976	0.416472551	0.416472551	M1	Male	trans
cg10543947_MTND3P16	0.000321441	0.000567976	0.255478346	0.255478346	M1	Male	trans
cg07096305_RHEBP2	0.000321443	0.000567978	0.503891026	0.503891026	M1	Male	trans
cg06635371_SELL	0.000321443	0.000567978	0.305422713	0.305422713	M1	Male	trans
cg19973291_LRRC55	0.000321445	0.000567981	-0.41159468	0.41159468	M1	Male	trans
cg24866437_RPL35AP4	0.000321448	0.000567984	-0.624186941	0.624186941	M1	Male	trans
cg12163508_ENSG00000236352	0.000321448	0.000567984	-0.578485187	0.578485187	M1	Male	trans
cg06619156_ZNF658B	0.000321449	0.000567984	-0.680739004	0.680739004	M1	Male	trans
cg23200357_MED4-AS1	0.000321451	0.000567987	0.610351682	0.610351682	M1	Male	trans
cg10897282_DCLK1	0.000321452	0.000567988	-0.425062546	0.425062546	M1	Male	trans
cg24855134_ATP8B5P	0.000321455	0.000567992	-0.814666546	0.814666546	M1	Male	trans
cg01953431_GCOM1	0.000321457	0.000567994	0.435721617	0.435721617	M1	Male	trans
cg07405255_ENSG00000228478	0.000321457	0.000567994	-0.796967297	0.796967297	M1	Male	trans
cg01611524_RN7SKP3	0.000321458	0.000567996	-0.653350525	0.653350525	M1	Male	trans
cg21989504_CDRT15P2	0.000321461	0.000567999	-0.625173051	0.625173051	M1	Male	trans
cg04479876_NIN	0.000321466	0.000568007	0.534893213	0.534893213	M1	Male	trans
cg16329085_GAPDHP64	0.000321471	0.000568014	-0.647317707	0.647317707	M1	Male	trans
cg16329085_NDUFA3P3	0.000321471	0.000568014	-0.819705847	0.819705847	M1	Male	trans
cg04479876_ANKFN1	0.000321473	0.000568016	0.495106383	0.495106383	M1	Male	trans
cg10603275_BLOC1S2P1	0.000321475	0.000568018	0.730389495	0.730389495	M1	Male	trans
cg03734225_HTR3E	0.000321476	0.000568019	-0.456276919	0.456276919	M1	Male	trans
cg18295068_EIF3MP1	0.000321476	0.000568019	-0.767610912	0.767610912	M1	Male	trans
cg02525572_MRGPRX3	0.000321478	0.000568021	-0.328098165	0.328098165	M1	Male	trans
cg07814977_ENSG00000206961	0.000321478	0.000568021	-0.219089949	0.219089949	M1	Male	trans
cg21542081_KLK1	0.000321479	0.000568021	0.622952408	0.622952408	M1	Male	trans
cg14362780_MIR140	0.00032148	0.000568021	-0.658359375	0.658359375	M1	Male	trans
cg08229224_TRPC1	0.00032148	0.000568021	-0.475539023	0.475539023	M1	Male	trans
cg12612309_PAXX	0.000321481	0.000568021	0.578440452	0.578440452	M1	Male	trans
cg20821566_CSTF3	0.000321481	0.000568021	-0.576843826	0.576843826	M1	Male	trans
cg14084042_ZDHHC20P2	0.000321482	0.000568021	0.452488145	0.452488145	M1	Male	trans
cg12872555_SLC48A1	0.000321482	0.000568021	-0.51446138	0.51446138	M1	Male	trans
cg23287005_FAM220BP	0.000321482	0.000568021	-0.809142778	0.809142778	M1	Male	trans
cg15274047_REN	0.000321483	0.000568021	0.533529925	0.533529925	M1	Male	trans
cg22052629_TNRC6B	0.000321483	0.000568021	-0.539962039	0.539962039	M1	Male	trans
cg18887769_MIR607	0.000321485	0.000568024	-0.791700236	0.791700236	M1	Male	trans
cg15101245_ACTA1	0.000321487	0.000568026	0.848654906	0.848654906	M1	Male	trans
cg09979585_PACSIN1	0.000321488	0.000568027	-0.800309303	0.800309303	M1	Male	trans
cg13828701_MAF1	0.000321488	0.000568027	0.463442932	0.463442932	M1	Male	trans
cg23121887_ENSG00000237640	0.000321491	0.000568031	-0.752246758	0.752246758	M1	Male	trans
cg13279458_HNRNPA1P60	0.000321492	0.000568032	-0.851689728	0.851689728	M1	Male	trans
cg21018156_SLC5A12	0.000321494	0.000568034	-0.395285967	0.395285967	M1	Male	trans
cg14987596_ENSG00000232261	0.000321494	0.000568034	-0.464666174	0.464666174	M1	Male	trans
cg24791105_NR1H5P	0.000321498	0.000568038	-0.5295623	0.5295623	M1	Male	trans
cg18180710_ENSG00000227455	0.000321499	0.000568038	0.437537872	0.437537872	M1	Male	trans
cg06176987_TRMT1P1	0.000321499	0.000568038	-0.526045958	0.526045958	M1	Male	trans
cg07314309_CNNM1	0.0003215	0.000568038	0.389811055	0.389811055	M1	Male	trans
cg15101245_SMCO2	0.0003215	0.000568038	0.630574307	0.630574307	M1	Male	trans
cg20750932_POLE	0.000321501	0.000568038	-0.575192768	0.575192768	M1	Male	trans
cg18710053_MT1DP	0.000321501	0.000568038	0.737473967	0.737473967	M1	Male	trans
cg13799853_CRPPA-AS1	0.000321501	0.000568038	0.530469966	0.530469966	M1	Male	trans
cg23415203_HNRNPA3P1	0.000321501	0.000568038	0.347836564	0.347836564	M1	Male	trans
cg00760733_GC	0.000321503	0.000568041	0.584273893	0.584273893	M1	Male	trans
cg20225678_MIR765	0.000321504	0.000568041	-0.690839531	0.690839531	M1	Male	trans
cg07601093_PARP1	0.000321506	0.000568043	0.773406566	0.773406566	M1	Male	trans
cg16999170_IARS2	0.000321507	0.000568043	-0.7856693	0.7856693	M1	Male	trans
cg25407410_RNU6-1274P	0.000321507	0.000568043	-0.564061928	0.564061928	M1	Male	trans
cg11056334_FH	0.000321507	0.000568043	-0.310843377	0.310843377	M1	Male	trans
cg07884306_LURAP1L-AS1	0.000321507	0.000568043	-0.503528323	0.503528323	M1	Male	trans
cg00173782_ENSG00000203402	0.000321508	0.000568044	-0.47828715	0.47828715	M1	Male	trans
cg06247677_ENSG00000219133	0.000321511	0.000568047	-0.582019422	0.582019422	M1	Male	trans
cg07096305_DANCR	0.000321511	0.000568047	0.44413819	0.44413819	M1	Male	trans
cg01520578_GAGE12H	0.000321512	0.000568047	-0.23654674	0.23654674	M1	Male	trans
cg19952704_ESRRAP2	0.000321514	0.00056805	0.534080725	0.534080725	M1	Male	trans
cg16999170_ERH	0.000321515	0.00056805	-0.732503745	0.732503745	M1	Male	trans
ch.12.1017720R_IL1B	0.000321515	0.00056805	0.213169377	0.213169377	M1	Male	trans
cg09201130_ADH5P4	0.000321518	0.000568054	0.618431698	0.618431698	M1	Male	trans
cg15113413_NCR3LG1	0.000321519	0.000568056	-1.070830405	1.070830405	M1	Male	trans
cg13229245_FAM135A	0.000321521	0.000568057	0.305367594	0.305367594	M1	Male	trans
cg01157780_RNU6-137P	0.000321521	0.000568057	-0.469392463	0.469392463	M1	Male	trans
cg21520564_ANKRD20A8P	0.000321522	0.000568057	-0.866817438	0.866817438	M1	Male	trans
cg10516613_UCA1	0.000321523	0.000568059	-0.459718976	0.459718976	M1	Male	trans
cg07957827_SRRM3	0.000321527	0.000568064	0.472156649	0.472156649	M1	Male	trans
cg11674404_MSI2	0.000321527	0.000568064	-0.453658332	0.453658332	M1	Male	trans
cg26832639_S100A3	0.000321527	0.000568064	-0.612783283	0.612783283	M1	Male	trans
cg14284424_ENSG00000243018	0.000321529	0.000568065	0.872306737	0.872306737	M1	Male	trans
cg05595832_MT1F	0.00032153	0.000568065	-0.533072441	0.533072441	M1	Male	trans
cg01451277_ODAM	0.000321531	0.000568067	-0.683761853	0.683761853	M1	Male	trans
ch.12.1017720R_CAMK1G	0.000321532	0.000568067	0.534403239	0.534403239	M1	Male	trans
cg21360245_RNVU1-33	0.000321532	0.000568067	-0.450774444	0.450774444	M1	Male	trans
cg12140554_EXTL1	0.000321534	0.00056807	-0.391319575	0.391319575	M1	Male	trans
cg19005485_BASP1P1	0.000321538	0.000568076	-0.526239615	0.526239615	M1	Male	trans
cg18614561_ZFP82	0.00032154	0.000568079	-0.669093535	0.669093535	M1	Male	trans
cg13797425_ENSG00000236226	0.000321541	0.000568079	0.712853785	0.712853785	M1	Male	trans
cg25085142_ACAN	0.000321541	0.000568079	-0.624530751	0.624530751	M1	Male	trans
cg00421369_ENSG00000203546	0.000321542	0.000568079	-0.882086049	0.882086049	M1	Male	trans
cg11674404_KAT14	0.000321544	0.000568082	-0.39235438	0.39235438	M1	Male	trans
cg10736303_ENSG00000228549	0.000321547	0.000568086	-0.696853897	0.696853897	M1	Male	trans
cg07558734_CDX1	0.000321548	0.000568088	-0.919682694	0.919682694	M1	Male	trans
cg15877096_ENSG00000240174	0.000321549	0.000568088	-0.826819434	0.826819434	M1	Male	trans
cg17324671_RN7SL535P	0.000321551	0.000568091	-0.422660441	0.422660441	M1	Male	trans
cg13808160_ARRDC2	0.000321554	0.000568095	0.895507432	0.895507432	M1	Male	trans
cg02697258_ENSG00000236095	0.000321555	0.000568095	-0.340390168	0.340390168	M1	Male	trans
cg09890204_DISP2	0.000321556	0.000568095	0.597504898	0.597504898	M1	Male	trans
cg07436822_DEFB134	0.000321556	0.000568095	-0.901949802	0.901949802	M1	Male	trans
cg03655023_OARD1	0.000321556	0.000568095	-0.508408249	0.508408249	M1	Male	trans
cg02831300_KRT8P25	0.000321558	0.000568096	0.40619559	0.40619559	M1	Male	trans
cg11153505_RPL36AP21	0.000321559	0.000568096	-0.438855906	0.438855906	M1	Male	trans
cg12655260_AGER	0.000321559	0.000568096	0.708568322	0.708568322	M1	Male	trans
cg24347251_IGHV5-51	0.000321559	0.000568096	-0.811343843	0.811343843	M1	Male	trans
cg09499436_SDCBP2	0.000321563	0.000568102	0.623251975	0.623251975	M1	Male	trans
cg19757526_IGHD2-15	0.000321564	0.000568102	-0.393421296	0.393421296	M1	Male	trans
cg09420458_SNORA80A	0.000321566	0.000568102	0.749020834	0.749020834	M1	Male	trans
cg09562756_MUC2	0.000321566	0.000568102	-1.350047002	1.350047002	M1	Male	trans
cg11296759_MB	0.000321566	0.000568102	0.569483074	0.569483074	M1	Male	trans
cg24069928_Y_RNA	0.000321566	0.000568102	0.517721153	0.517721153	M1	Male	trans
cg16999170_TIGD7	0.000321566	0.000568102	-0.932378987	0.932378987	M1	Male	trans
cg13273076_U3	0.000321567	0.000568103	-0.757478247	0.757478247	M1	Male	trans
cg01293277_LINC01089	0.000321568	0.000568104	-0.556217532	0.556217532	M1	Male	trans
cg14409406_RAB1A	0.00032157	0.000568106	-0.534062114	0.534062114	M1	Male	trans
cg10897282_ZNF730	0.00032157	0.000568106	-0.538674013	0.538674013	M1	Male	trans
cg23624621_TAB2-AS1	0.000321571	0.000568106	0.920325644	0.920325644	M1	Male	trans
cg22855839_BIRC7	0.000321572	0.000568107	-0.584162706	0.584162706	M1	Male	trans
cg04602396_ENSG00000111788	0.000321572	0.000568107	-0.508793519	0.508793519	M1	Male	trans
cg01945183_LINC00434	0.000321574	0.000568108	0.54045624	0.54045624	M1	Male	trans
cg03655023_EXOC6	0.000321574	0.000568108	-0.542670138	0.542670138	M1	Male	trans
cg02490260_FABP5P10	0.000321577	0.000568112	1.171541594	1.171541594	M1	Male	trans
cg24278027_SNORD124	0.000321578	0.000568114	0.5537269	0.5537269	M1	Male	trans
cg13762777_PRR7	0.00032158	0.000568116	-0.695551214	0.695551214	M1	Male	trans
cg10064029_FN1	0.00032158	0.000568116	-0.54644668	0.54644668	M1	Male	trans
cg00074244_ENSG00000227218	0.000321581	0.000568116	0.511995564	0.511995564	M1	Male	trans
cg10452704_ZNF72P	0.000321583	0.000568119	0.60197832	0.60197832	M1	Male	trans
cg08533711_ENSG00000239008	0.000321584	0.00056812	-0.917932807	0.917932807	M1	Male	trans
cg10284638_CHCHD2P1	0.000321585	0.000568121	-0.484317966	0.484317966	M1	Male	trans
cg05932517_IL23A	0.000321586	0.000568122	-0.360544854	0.360544854	M1	Male	trans
cg15425465_ENSG00000236833	0.000321586	0.000568122	0.562304455	0.562304455	M1	Male	trans
cg26486246_TDGF1P2	0.000321587	0.000568122	-0.701296186	0.701296186	M1	Male	trans
cg09483607_ZCCHC4	0.000321588	0.000568123	-0.534944601	0.534944601	M1	Male	trans
cg14105680_LGI3	0.000321589	0.000568123	-0.38520843	0.38520843	M1	Male	trans
cg11674404_FUBP3	0.000321591	0.000568126	-0.425821289	0.425821289	M1	Male	trans
cg00447018_PRDM5	0.000321592	0.000568127	-0.803634067	0.803634067	M1	Male	trans
cg01019631_ENSG00000232969	0.000321593	0.000568128	-0.573685905	0.573685905	M1	Male	trans
cg10872106_RPS15AP3	0.000321596	0.000568132	-1.204630873	1.204630873	M1	Male	trans
cg02792740_MRPS33	0.000321597	0.000568133	0.534988992	0.534988992	M1	Male	trans
cg27015302_SNRPFP1	0.000321597	0.000568133	-0.677152533	0.677152533	M1	Male	trans
cg08426938_PEX7	0.000321597	0.000568133	-0.51523436	0.51523436	M1	Male	trans
cg04969274_ENSG00000242140	0.000321598	0.000568133	-0.8783608	0.8783608	M1	Male	trans
cg22052629_ACAP2	0.000321598	0.000568133	-0.50755859	0.50755859	M1	Male	trans
cg21961527_THEM6	0.000321599	0.000568133	-0.390154797	0.390154797	M1	Male	trans
cg09038258_LCN1	0.0003216	0.000568134	-0.765264009	0.765264009	M1	Male	trans
cg12740725_RPL7AP4	0.000321601	0.000568135	-0.907425613	0.907425613	M1	Male	trans
cg13320138_ENSG00000237768	0.000321605	0.000568139	0.433992974	0.433992974	M1	Male	trans
cg23664533_ENSG00000226991	0.000321606	0.000568139	-0.225821459	0.225821459	M1	Male	trans
cg09483607_DEFB108C	0.000321606	0.000568139	-0.92195554	0.92195554	M1	Male	trans
cg27245817_RBL2	0.000321607	0.00056814	-0.686713391	0.686713391	M1	Male	trans
cg05492433_FILNC1	0.000321607	0.00056814	-0.341736833	0.341736833	M1	Male	trans
cg02671217_GLUD1	0.000321609	0.000568143	-0.519058051	0.519058051	M1	Male	trans
cg18055007_SLC23A3	0.000321611	0.000568145	0.857710254	0.857710254	M1	Male	trans
cg02463727_ENSG00000229002	0.000321613	0.000568147	-0.886873317	0.886873317	M1	Male	trans
cg23974730_BHLHE22	0.000321618	0.000568155	0.740367326	0.740367326	M1	Male	trans
cg17790037_MTND5P31	0.000321619	0.000568155	0.599835055	0.599835055	M1	Male	trans
cg03545635_FRMPD3-AS1	0.00032162	0.000568155	-0.505382241	0.505382241	M1	Male	trans
cg12623735_FES	0.00032162	0.000568155	0.605834095	0.605834095	M1	Male	trans
cg20695805_ENSG00000241884	0.00032162	0.000568155	0.439338511	0.439338511	M1	Male	trans
cg24635402_RN7SKP161	0.00032162	0.000568155	-0.556901277	0.556901277	M1	Male	trans
cg10097323_TUSC8	0.000321621	0.000568156	-0.419502147	0.419502147	M1	Male	trans
cg12823408_ENSG00000242299	0.000321624	0.00056816	-0.578699541	0.578699541	M1	Male	trans
cg26409566_ENSG00000231454	0.000321624	0.00056816	-1.122243532	1.122243532	M1	Male	trans
cg16259605_CES5AP1	0.000321625	0.00056816	0.5129495	0.5129495	M1	Male	trans
cg20479210_CLVS2	0.000321625	0.00056816	-0.342949747	0.342949747	M1	Male	trans
cg14691886_IRS4	0.00032163	0.000568167	-0.317222197	0.317222197	M1	Male	trans
cg25439845_RNU6-147P	0.000321634	0.000568174	-0.46583251	0.46583251	M1	Male	trans
cg01826979_FLG	0.000321635	0.000568174	-0.326028342	0.326028342	M1	Male	trans
cg17324671_RPL23AP40	0.000321636	0.000568175	-0.360516698	0.360516698	M1	Male	trans
cg00458454_OR6S1	0.000321639	0.00056818	-0.165044021	0.165044021	M1	Male	trans
cg10548700_HERC2P4	0.000321641	0.000568181	0.465402002	0.465402002	M1	Male	trans
cg20047904_SRRM3	0.000321641	0.000568181	-0.395535921	0.395535921	M1	Male	trans
cg16114258_ENSG00000223589	0.000321641	0.000568181	0.591712701	0.591712701	M1	Male	trans
cg16486690_RAPGEFL1	0.000321642	0.000568181	0.737738766	0.737738766	M1	Male	trans
cg07096305_SMIM30	0.000321643	0.000568181	0.525144309	0.525144309	M1	Male	trans
cg23043544_TBXA2R	0.000321643	0.000568181	-0.443956116	0.443956116	M1	Male	trans
cg00938920_C1orf167	0.000321644	0.000568181	0.65542495	0.65542495	M1	Male	trans
cg00305285_ENSG00000213727	0.000321644	0.000568181	-0.286140161	0.286140161	M1	Male	trans
cg03576697_ERAS	0.000321644	0.000568181	-0.745534722	0.745534722	M1	Male	trans
cg16187147_CAMK2N1	0.000321645	0.000568182	-0.445737866	0.445737866	M1	Male	trans
cg05361559_ENSG00000189229	0.000321648	0.000568187	0.284233541	0.284233541	M1	Male	trans
cg19082069_SIRT2	0.000321649	0.000568187	0.505237146	0.505237146	M1	Male	trans
cg12398261_POLR2E	0.000321651	0.00056819	3.373266606	3.373266606	M1	Male	trans
cg13546658_ENSG00000237035	0.000321652	0.000568191	0.41317973	0.41317973	M1	Male	trans
cg04571903_EBLN1	0.000321654	0.000568193	-0.499104548	0.499104548	M1	Male	trans
cg22229231_C17orf77	0.000321655	0.000568193	-0.549650509	0.549650509	M1	Male	trans
cg25486949_ENSG00000242048	0.000321655	0.000568193	0.776205319	0.776205319	M1	Male	trans
cg26337592_CLEC20A	0.000321656	0.000568194	0.29697049	0.29697049	M1	Male	trans
cg16255663_LINC02067	0.000321656	0.000568194	-0.392539591	0.392539591	M1	Male	trans
cg08392495_HTR3A	0.000321658	0.000568195	-0.628019822	0.628019822	M1	Male	trans
cg26127219_OR5P2	0.000321658	0.000568195	-0.563321817	0.563321817	M1	Male	trans
cg26862316_WSCD2	0.000321661	0.000568199	-0.533311317	0.533311317	M1	Male	trans
cg04608916_BDNF	0.000321662	0.0005682	-0.673832979	0.673832979	M1	Male	trans
cg03655023_AGPS	0.000321663	0.0005682	-0.51846762	0.51846762	M1	Male	trans
cg14579235_YWHAQP9	0.000321664	0.000568202	-0.359858466	0.359858466	M1	Male	trans
cg23059091_PPP1R2P10	0.000321666	0.000568205	-0.617855967	0.617855967	M1	Male	trans
cg17032858_CBLN1	0.000321668	0.000568206	-0.518898919	0.518898919	M1	Male	trans
cg14526732_CXCL13	0.000321669	0.000568207	0.469594901	0.469594901	M1	Male	trans
cg14563921_RFPL3S	0.000321669	0.000568207	0.857373325	0.857373325	M1	Male	trans
cg05873303_RNA5SP69	0.00032167	0.000568208	0.623637238	0.623637238	M1	Male	trans
cg23131393_KIF27	0.000321673	0.000568212	-0.648274681	0.648274681	M1	Male	trans
cg17425144_SPRR1B	0.000321674	0.000568213	0.403035564	0.403035564	M1	Male	trans
cg24387367_ENSG00000242190	0.000321674	0.000568213	0.616148999	0.616148999	M1	Male	trans
cg17139095_UBE2C	0.00032168	0.00056822	0.652268924	0.652268924	M1	Male	trans
cg14409406_MANSC1	0.00032168	0.00056822	-0.514855168	0.514855168	M1	Male	trans
cg09417761_RNU6-987P	0.00032168	0.00056822	-0.846554569	0.846554569	M1	Male	trans
cg27475875_CYP2F1	0.000321681	0.000568221	0.541872401	0.541872401	M1	Male	trans
cg14579235_NCOA7-AS1	0.000321686	0.000568228	-0.370671596	0.370671596	M1	Male	trans
cg05398648_KCNJ12	0.000321686	0.000568228	-1.056967317	1.056967317	M1	Male	trans
cg06668065_RNA5SP161	0.000321688	0.00056823	-0.875052812	0.875052812	M1	Male	trans
cg08515884_SETP22	0.000321689	0.00056823	-0.519320791	0.519320791	M1	Male	trans
cg17355385_FANCC	0.000321689	0.00056823	0.509888948	0.509888948	M1	Male	trans
cg15930673_LINC01747	0.000321689	0.00056823	-0.834880642	0.834880642	M1	Male	trans
cg08955483_OSTM1-AS1	0.000321689	0.00056823	-0.409182674	0.409182674	M1	Male	trans
cg23328066_CFAP221	0.00032169	0.00056823	-1.130751447	1.130751447	M1	Male	trans
cg16064295_ZNRF2	0.000321691	0.000568231	-0.683945018	0.683945018	M1	Male	trans
cg01950479_ADORA1	0.000321691	0.000568231	-0.46648959	0.46648959	M1	Male	trans
cg04873061_KCNC4	0.000321695	0.000568238	0.463475596	0.463475596	M1	Male	trans
cg18180710_ENSG00000227388	0.000321697	0.000568239	0.703693458	0.703693458	M1	Male	trans
cg18093161_C1R	0.0003217	0.000568244	-0.187620959	0.187620959	M1	Male	trans
cg08499461_SYN3	0.000321701	0.000568244	0.24224068	0.24224068	M1	Male	trans
cg27069691_ENSG00000232325	0.000321702	0.000568244	-0.299211144	0.299211144	M1	Male	trans
cg19082069_PTBP1	0.000321702	0.000568244	0.49321747	0.49321747	M1	Male	trans
cg20861237_CLK3	0.000321702	0.000568244	-0.506270286	0.506270286	M1	Male	trans
cg24602714_ADAM11	0.000321704	0.000568246	0.633953879	0.633953879	M1	Male	trans
cg15041373_ADAM7	0.000321705	0.000568247	-0.544234549	0.544234549	M1	Male	trans
cg27204205_NSUN7	0.000321705	0.000568247	-1.058641552	1.058641552	M1	Male	trans
cg03613140_KLHL6	0.000321706	0.000568247	-0.803635818	0.803635818	M1	Male	trans
cg01391898_CNNM1	0.000321707	0.000568249	0.303062961	0.303062961	M1	Male	trans
cg09833720_ENSG00000230863	0.000321708	0.00056825	-0.223045421	0.223045421	M1	Male	trans
cg11674404_BUD31	0.000321711	0.000568254	-0.409917092	0.409917092	M1	Male	trans
cg23011666_TH	0.000321714	0.000568259	-0.615314831	0.615314831	M1	Male	trans
cg06539497_TBXA2R	0.000321715	0.000568259	0.584619961	0.584619961	M1	Male	trans
cg06290904_CLCN3P1	0.000321716	0.000568259	0.641727601	0.641727601	M1	Male	trans
cg20252653_RNU6-642P	0.000321719	0.000568264	-0.626362654	0.626362654	M1	Male	trans
cg15630394_RPL17P50	0.00032172	0.000568264	-0.599031354	0.599031354	M1	Male	trans
cg27245817_BORCS7	0.00032172	0.000568265	-0.633149715	0.633149715	M1	Male	trans
cg26520012_ENSG00000235911	0.000321721	0.000568265	0.458299824	0.458299824	M1	Male	trans
cg12971523_ENSG00000241456	0.000321722	0.000568266	-0.916987299	0.916987299	M1	Male	trans
cg04608651_SSBL2P	0.000321724	0.000568269	0.610315991	0.610315991	M1	Male	trans
cg01617432_NDRG4	0.000321728	0.000568274	0.388293783	0.388293783	M1	Male	trans
cg10044466_OOSP2	0.000321729	0.000568274	1.048662731	1.048662731	M1	Male	trans
cg10044466_RN7SL214P	0.000321729	0.000568274	1.048662731	1.048662731	M1	Male	trans
cg10044466_HAUS4P1	0.000321729	0.000568274	0.495217708	0.495217708	M1	Male	trans
cg18082669_FHL1	0.00032173	0.000568274	-0.645510376	0.645510376	M1	Male	trans
cg04665049_CITED1	0.000321732	0.000568277	-0.553806298	0.553806298	M1	Male	trans
cg22351390_TEX44	0.000321732	0.000568278	-0.72240145	0.72240145	M1	Male	trans
cg14796406_ENSG00000231569	0.000321736	0.000568284	0.655223926	0.655223926	M1	Male	trans
cg11731414_LINC01100	0.000321737	0.000568284	-0.609872929	0.609872929	M1	Male	trans
cg14867071_ENSG00000233114	0.000321739	0.000568287	0.49508738	0.49508738	M1	Male	trans
cg03119028_ENSG00000234793	0.000321739	0.000568287	0.52024751	0.52024751	M1	Male	trans
cg14611230_TRAJ53	0.000321743	0.000568293	-0.337300843	0.337300843	M1	Male	trans
cg08616465_ITPRID1	0.000321747	0.000568298	-0.502006383	0.502006383	M1	Male	trans
cg20748012_PLAUR	0.000321747	0.000568298	-0.398135339	0.398135339	M1	Male	trans
cg03086006_ENSG00000242140	0.000321748	0.000568298	-0.809581634	0.809581634	M1	Male	trans
cg19308375_MARK3P3	0.000321748	0.000568298	0.352525245	0.352525245	M1	Male	trans
cg23151860_NDUFB5	0.000321751	0.000568301	0.815818985	0.815818985	M1	Male	trans
cg01802532_IL9	0.000321753	0.000568303	0.45223313	0.45223313	M1	Male	trans
cg27399957_OSM	0.000321753	0.000568303	-0.313250205	0.313250205	M1	Male	trans
cg07080372_ENSG00000225632	0.000321753	0.000568303	0.676790006	0.676790006	M1	Male	trans
cg19467576_SSX5	0.000321753	0.000568303	-0.876862201	0.876862201	M1	Male	trans
cg15074728_IGKV1D-16	0.000321754	0.000568303	-0.471896513	0.471896513	M1	Male	trans
cg04295700_ENSG00000238832	0.000321755	0.000568303	-0.565841912	0.565841912	M1	Male	trans
cg19081270_LINC00424	0.000321755	0.000568303	0.497816228	0.497816228	M1	Male	trans
cg23590389_ADAM5	0.000321756	0.000568304	-0.422136782	0.422136782	M1	Male	trans
cg13229245_ENSG00000224000	0.000321759	0.000568308	0.331539825	0.331539825	M1	Male	trans
cg03038835_RXFP3	0.000321761	0.000568312	0.348800693	0.348800693	M1	Male	trans
cg17218510_ENSG00000233479	0.000321762	0.000568312	-0.511452514	0.511452514	M1	Male	trans
cg17918184_RPL7P43	0.000321763	0.000568313	-0.694134807	0.694134807	M1	Male	trans
cg14795409_ENSG00000230205	0.000321764	0.000568314	-0.506133596	0.506133596	M1	Male	trans
cg15995131_PCDHB12	0.000321767	0.000568319	-0.437659118	0.437659118	M1	Male	trans
cg23878076_UNC45B	0.000321769	0.00056832	-0.784160404	0.784160404	M1	Male	trans
cg18447344_TDRD15	0.00032177	0.000568321	-0.499963249	0.499963249	M1	Male	trans
cg26985471_PRKAG2-AS1	0.000321772	0.000568323	-0.498714888	0.498714888	M1	Male	trans
cg14504586_A4GNT	0.000321772	0.000568323	0.611598274	0.611598274	M1	Male	trans
cg09483607_BRCA1	0.000321773	0.000568324	-0.589070365	0.589070365	M1	Male	trans
cg19482915_ENSG00000228206	0.000321773	0.000568324	0.533306674	0.533306674	M1	Male	trans
cg23188475_ATP6V0CP3	0.000321776	0.000568327	-0.614648905	0.614648905	M1	Male	trans
cg07388216_FCMR	0.000321776	0.000568327	-1.028470181	1.028470181	M1	Male	trans
cg26711344_ENSG00000218274	0.000321777	0.000568327	-0.612312349	0.612312349	M1	Male	trans
cg04428071_SNORD115-4	0.000321777	0.000568327	-0.620604877	0.620604877	M1	Male	trans
cg03575231_RNU6-9	0.000321783	0.000568337	0.77118956	0.77118956	M1	Male	trans
cg14170201_ZNF826P	0.000321783	0.000568337	-0.398180831	0.398180831	M1	Male	trans
cg05174890_CPNE4	0.000321784	0.000568337	-0.708775007	0.708775007	M1	Male	trans
cg17653352_ENSG00000229588	0.000321785	0.000568338	-0.500962428	0.500962428	M1	Male	trans
cg27513510_ZMYND8	0.000321785	0.000568338	-0.766761489	0.766761489	M1	Male	trans
cg03077077_KRTAP5-4	0.000321786	0.000568338	-0.58672192	0.58672192	M1	Male	trans
cg09299773_ENSG00000232640	0.000321788	0.000568341	0.621509737	0.621509737	M1	Male	trans
cg05477480_TALDO1	0.000321789	0.000568341	-0.464613361	0.464613361	M1	Male	trans
cg16143544_RUNX3-AS1	0.00032179	0.000568343	-0.270471273	0.270471273	M1	Male	trans
cg01255527_ENSG00000236673	0.000321791	0.000568343	-0.542482547	0.542482547	M1	Male	trans
cg22007578_NANOS2	0.000321793	0.000568343	0.326569538	0.326569538	M1	Male	trans
cg25588120_ETFBKMT	0.000321793	0.000568343	-0.311586364	0.311586364	M1	Male	trans
cg03775628_RPL31P47	0.000321793	0.000568343	-0.645657264	0.645657264	M1	Male	trans
cg17420028_TBXA2R	0.000321793	0.000568343	-0.414975764	0.414975764	M1	Male	trans
cg01696336_PALM3	0.000321793	0.000568343	0.588292369	0.588292369	M1	Male	trans
cg07096305_CSTF3	0.000321794	0.000568343	0.517495825	0.517495825	M1	Male	trans
cg13370086_CRYBG3	0.000321795	0.000568344	-0.728148689	0.728148689	M1	Male	trans
cg03915648_MIR26A2	0.000321796	0.000568344	0.705657531	0.705657531	M1	Male	trans
cg23151860_SMIM14	0.000321797	0.000568345	0.733458729	0.733458729	M1	Male	trans
cg16139000_C11orf86	0.000321797	0.000568345	0.524916481	0.524916481	M1	Male	trans
cg15877096_NSA2P1	0.000321802	0.000568345	-1.02819349	1.02819349	M1	Male	trans
cg07096305_HDAC2	0.000321802	0.000568345	0.492364565	0.492364565	M1	Male	trans
cg25938960_PPIG	0.000321804	0.000568345	-0.713857618	0.713857618	M1	Male	trans
cg15489301_TBXA2R	0.000321806	0.000568345	0.520563636	0.520563636	M1	Male	trans
cg17400905_KLHL6-AS1	0.000321806	0.000568345	0.597568322	0.597568322	M1	Male	trans
cg25588120_IL23R	0.000321806	0.000568345	-0.311910083	0.311910083	M1	Male	trans
cg19982758_ENSG00000224100	0.000321807	0.000568345	-0.927738018	0.927738018	M1	Male	trans
cg24706930_APOC2	0.000321808	0.000568345	-1.353298883	1.353298883	M1	Male	trans
cg09483607_ENSG00000228028	0.000321809	0.000568345	-0.477541818	0.477541818	M1	Male	trans
cg03734225_CBWD6	0.000321811	0.000568345	-0.395263391	0.395263391	M1	Male	trans
cg03926165_ARHGAP9	0.000321811	0.000568345	-0.596928408	0.596928408	M1	Male	trans
cg13512005_RNF212	0.000321813	0.000568345	-0.486939692	0.486939692	M1	Male	trans
cg04571903_OFD1P7Y	0.000321813	0.000568345	-0.468453843	0.468453843	M1	Male	trans
cg11705747_DPP10-AS3	0.000321814	0.000568345	-0.427621656	0.427621656	M1	Male	trans
cg11705747_CRB3P1	0.000321814	0.000568345	-0.505583664	0.505583664	M1	Male	trans
cg11705747_OR10C1	0.000321814	0.000568345	-0.505583664	0.505583664	M1	Male	trans
cg11705747_RN7SKP205	0.000321814	0.000568345	-0.583310622	0.583310622	M1	Male	trans
cg11705747_CACNG7	0.000321814	0.000568345	-0.134788533	0.134788533	M1	Male	trans
cg11705747_DNAJA1P5	0.000321814	0.000568345	-0.714108961	0.714108961	M1	Male	trans
cg11705747_SETD6P1	0.000321814	0.000568345	-0.311366303	0.311366303	M1	Male	trans
cg11705747_OR51H2P	0.000321814	0.000568345	-0.311699811	0.311699811	M1	Male	trans
cg11705747_OR5M4P	0.000321814	0.000568345	-0.779737132	0.779737132	M1	Male	trans
cg11705747_NDUFA12P1	0.000321814	0.000568345	-0.389868566	0.389868566	M1	Male	trans
cg11705747_TPRX1	0.000321814	0.000568345	-0.478773358	0.478773358	M1	Male	trans
cg11705747_NDUFA5P10	0.000321814	0.000568345	-0.203491969	0.203491969	M1	Male	trans
cg11705747_CAPZA1P4	0.000321814	0.000568345	-0.869185748	0.869185748	M1	Male	trans
cg11705747_OR9I2P	0.000321814	0.000568345	-0.214775683	0.214775683	M1	Male	trans
cg11705747_RNU6-929P	0.000321814	0.000568345	-0.35705448	0.35705448	M1	Male	trans
cg11705747_ENSG00000224252	0.000321814	0.000568345	-0.869185748	0.869185748	M1	Male	trans
cg11705747_ENSG00000230159	0.000321814	0.000568345	-0.869185748	0.869185748	M1	Male	trans
cg11705747_ENSG00000230190	0.000321814	0.000568345	-0.869185748	0.869185748	M1	Male	trans
cg11705747_ENSG00000234522	0.000321814	0.000568345	-0.869185748	0.869185748	M1	Male	trans
cg11705747_OR6C1	0.000321814	0.000568345	-0.022869145	0.022869145	M1	Male	trans
cg08534653_FABP3P2	0.000321817	0.000568349	0.64416042	0.64416042	M1	Male	trans
cg07474672_NCBP1	0.000321819	0.000568352	-0.659305238	0.659305238	M1	Male	trans
cg04858096_TUBA4A	0.000321819	0.000568352	-0.461636049	0.461636049	M1	Male	trans
cg08382137_RPL17P13	0.00032182	0.000568352	0.539948084	0.539948084	M1	Male	trans
cg07096305_TASOR2	0.000321822	0.000568356	0.519517997	0.519517997	M1	Male	trans
cg11459852_CHST1	0.000321823	0.000568356	-0.394969229	0.394969229	M1	Male	trans
cg20935363_ENSG00000226900	0.000321827	0.000568361	0.319562181	0.319562181	M1	Male	trans
cg24952959_OSTCP2	0.000321827	0.000568361	0.481577408	0.481577408	M1	Male	trans
cg04060288_GLCE	0.000321828	0.000568361	-0.812778801	0.812778801	M1	Male	trans
cg18323824_CBX5P1	0.000321829	0.000568361	-0.399832973	0.399832973	M1	Male	trans
cg13419774_WASF3	0.000321829	0.000568361	-0.79591717	0.79591717	M1	Male	trans
cg25168653_CT83	0.000321829	0.000568361	0.809611327	0.809611327	M1	Male	trans
cg21845869_DUX4L9	0.00032183	0.000568361	-0.116352314	0.116352314	M1	Male	trans
cg17421623_PRICKLE1	0.000321831	0.000568361	-0.728784355	0.728784355	M1	Male	trans
cg02670903_GMFBP1	0.000321832	0.000568361	-0.681839632	0.681839632	M1	Male	trans
cg03480243_EYA4	0.000321832	0.000568361	-0.467032006	0.467032006	M1	Male	trans
cg17051704_EIF4EBP3	0.000321833	0.000568361	-0.455451607	0.455451607	M1	Male	trans
cg23983173_UGT3A1	0.000321833	0.000568361	-0.42871514	0.42871514	M1	Male	trans
cg02525147_ZNF503-AS1	0.000321833	0.000568361	-0.548476634	0.548476634	M1	Male	trans
cg27204205_ZNF471	0.000321833	0.000568361	-0.917684367	0.917684367	M1	Male	trans
cg10601372_RNU6-1140P	0.000321833	0.000568361	-0.307108503	0.307108503	M1	Male	trans
cg01782969_LTF	0.000321834	0.000568362	-0.596807962	0.596807962	M1	Male	trans
cg17840849_RPL5P30	0.000321839	0.000568368	-0.455219793	0.455219793	M1	Male	trans
cg07850274_KLHL7	0.000321839	0.000568368	-0.598378291	0.598378291	M1	Male	trans
cg18269756_ANPEP	0.00032184	0.000568368	-0.55167088	0.55167088	M1	Male	trans
cg05873303_ENSG00000236111	0.00032184	0.000568368	0.62314405	0.62314405	M1	Male	trans
cg00044848_KRTAP5-11	0.000321844	0.000568375	-0.595128408	0.595128408	M1	Male	trans
cg00090697_LINC00486	0.000321845	0.000568375	-0.572616679	0.572616679	M1	Male	trans
cg27208514_IDO1	0.000321846	0.000568376	-0.175392845	0.175392845	M1	Male	trans
cg06699461_EEF1B2P2	0.000321848	0.000568379	-0.702071673	0.702071673	M1	Male	trans
cg12290400_RPS2P17	0.000321852	0.000568385	0.53312667	0.53312667	M1	Male	trans
cg12679899_OSBPL7	0.000321852	0.000568385	-0.523235283	0.523235283	M1	Male	trans
cg16131126_ZSWIM2	0.000321853	0.000568385	-0.880504531	0.880504531	M1	Male	trans
cg15001930_ENSG00000226206	0.000321854	0.000568386	-0.364368147	0.364368147	M1	Male	trans
cg24092000_NIPSNAP3B	0.000321855	0.000568388	-0.596937938	0.596937938	M1	Male	trans
cg11263225_RNU6-497P	0.000321857	0.000568389	-0.527382496	0.527382496	M1	Male	trans
cg03377980_NANOGP9	0.000321857	0.000568389	-1.13835972	1.13835972	M1	Male	trans
cg05579652_LINC02013	0.000321859	0.000568391	0.696229246	0.696229246	M1	Male	trans
cg15961889_ZNF442	0.00032186	0.000568393	-0.610230121	0.610230121	M1	Male	trans
cg02807047_SYCE2	0.000321864	0.000568398	0.562640069	0.562640069	M1	Male	trans
cg07264993_SERPINI1	0.000321865	0.0005684	-0.489113218	0.489113218	M1	Male	trans
cg08844365_CARD11	0.000321867	0.000568401	0.657981239	0.657981239	M1	Male	trans
cg18452169_LAMTOR5P1	0.000321867	0.000568401	-0.636939566	0.636939566	M1	Male	trans
ch.15.374589R_ASB18	0.000321867	0.000568401	0.642590263	0.642590263	M1	Male	trans
cg12892087_TRGVA	0.000321868	0.000568401	0.5439065	0.5439065	M1	Male	trans
cg18955951_SPRR1B	0.00032187	0.000568405	0.430245129	0.430245129	M1	Male	trans
cg17323715_RNU6-1176P	0.000321872	0.000568407	-0.43434608	0.43434608	M1	Male	trans
cg20695805_ENSG00000233713	0.000321873	0.000568407	0.507432842	0.507432842	M1	Male	trans
cg21449027_FUT5	0.000321873	0.000568407	-0.695347173	0.695347173	M1	Male	trans
cg20821566_DDAH1	0.000321874	0.000568407	-0.530144406	0.530144406	M1	Male	trans
cg27300494_SFRP1	0.000321876	0.00056841	0.445283761	0.445283761	M1	Male	trans
cg09653424_MIR135B	0.000321876	0.00056841	1.008854072	1.008854072	M1	Male	trans
cg02792740_CCDC90B	0.00032188	0.000568416	0.552016395	0.552016395	M1	Male	trans
cg19203369_RN7SL764P	0.000321883	0.000568421	1.023969888	1.023969888	M1	Male	trans
cg00049883_ACTG1P10	0.000321885	0.000568423	0.629254343	0.629254343	M1	Male	trans
cg12885203_KCNN1	0.000321886	0.000568424	0.60168452	0.60168452	M1	Male	trans
cg10669266_RPS26P4	0.000321887	0.000568425	0.759507467	0.759507467	M1	Male	trans
cg26106590_LINC00307	0.000321888	0.000568425	-0.810762337	0.810762337	M1	Male	trans
cg22351390_ENSG00000237208	0.000321888	0.000568425	-0.786233995	0.786233995	M1	Male	trans
cg15120247_GKN2	0.000321889	0.000568425	-0.482340554	0.482340554	M1	Male	trans
cg17693878_RBP1	0.000321889	0.000568425	-0.406286312	0.406286312	M1	Male	trans
cg06752779_PIP5K1B	0.000321894	0.000568432	-0.549926009	0.549926009	M1	Male	trans
cg01851608_FLRT3	0.000321894	0.000568432	-0.659180708	0.659180708	M1	Male	trans
cg01752322_RNU6-1	0.000321895	0.000568434	-0.415440191	0.415440191	M1	Male	trans
cg20825109_SNORD63	0.000321901	0.000568442	-0.743926606	0.743926606	M1	Male	trans
cg21237749_IL5	0.000321904	0.000568446	0.515740119	0.515740119	M1	Male	trans
cg03878285_SNORA63	0.000321904	0.000568446	-0.35934945	0.35934945	M1	Male	trans
cg05001330_BAALC-AS2	0.000321905	0.000568447	-0.826620555	0.826620555	M1	Male	trans
cg14127013_ENSG00000213358	0.000321908	0.000568452	0.564319169	0.564319169	M1	Male	trans
cg12612309_UBTFL3	0.000321911	0.000568456	-0.844653138	0.844653138	M1	Male	trans
cg13799853_MTCO3P21	0.000321917	0.000568466	0.472732606	0.472732606	M1	Male	trans
cg00103855_ENSG00000236205	0.00032192	0.00056847	-0.672254167	0.672254167	M1	Male	trans
cg16481961_LINC01921	0.000321921	0.000568471	0.638306426	0.638306426	M1	Male	trans
cg26643116_ENSG00000233850	0.000321922	0.000568472	-0.539228248	0.539228248	M1	Male	trans
cg12565985_ENSG00000231986	0.000321922	0.000568472	-0.534328641	0.534328641	M1	Male	trans
cg18664856_IGLV1-36	0.000321926	0.000568477	-0.935929791	0.935929791	M1	Male	trans
cg23383887_RPS3AP51	0.000321928	0.000568477	-0.701930822	0.701930822	M1	Male	trans
cg16068431_TOX2	0.000321928	0.000568477	-0.642200383	0.642200383	M1	Male	trans
cg24413826_C12orf43	0.000321928	0.000568477	0.509425182	0.509425182	M1	Male	trans
cg18014437_PRIM1	0.000321932	0.000568483	0.515579659	0.515579659	M1	Male	trans
cg20111163_ENSG00000241746	0.000321934	0.000568486	-0.467767887	0.467767887	M1	Male	trans
cg10515232_SNORD81	0.000321934	0.000568486	0.69752439	0.69752439	M1	Male	trans
cg07656719_RUNDC3B	0.000321936	0.000568488	-0.580956244	0.580956244	M1	Male	trans
cg04710276_NRXN3	0.000321938	0.000568491	0.514703067	0.514703067	M1	Male	trans
cg15113413_H3P6	0.00032194	0.000568491	-0.816604437	0.816604437	M1	Male	trans
cg07914385_KCNT2	0.00032194	0.000568491	-0.185823024	0.185823024	M1	Male	trans
cg09586646_MS4A3	0.00032194	0.000568491	0.493138819	0.493138819	M1	Male	trans
cg11879371_TMEM79	0.000321941	0.000568493	-0.362319723	0.362319723	M1	Male	trans
cg17388638_MIR320D1	0.000321942	0.000568494	-0.424605776	0.424605776	M1	Male	trans
cg04123498_RPS3AP53	0.000321948	0.000568503	-0.770897369	0.770897369	M1	Male	trans
cg07912401_PGM5	0.00032195	0.000568505	-0.567723406	0.567723406	M1	Male	trans
cg12916118_CSNK1G2-AS1	0.00032195	0.000568505	-0.542738536	0.542738536	M1	Male	trans
cg01409776_ACTG1P14	0.000321952	0.000568507	-0.576955821	0.576955821	M1	Male	trans
cg02129159_GXYLT2	0.000321953	0.000568507	-0.69886989	0.69886989	M1	Male	trans
cg01641092_RNU5D-1	0.000321956	0.000568511	0.763545414	0.763545414	M1	Male	trans
cg16857912_ENSG00000225612	0.000321956	0.000568511	-0.620558393	0.620558393	M1	Male	trans
cg16156113_DNAH8-AS1	0.000321957	0.000568511	-0.324774911	0.324774911	M1	Male	trans
cg14156592_LINC01679	0.000321957	0.000568511	-0.363387945	0.363387945	M1	Male	trans
cg21178143_SEMA6B	0.000321958	0.000568513	-0.421501087	0.421501087	M1	Male	trans
cg08955483_IL31RA	0.000321959	0.000568513	-0.187379702	0.187379702	M1	Male	trans
cg09653424_ENSG00000229393	0.000321962	0.000568516	0.823684364	0.823684364	M1	Male	trans
cg14267705_SLC30A5	0.000321962	0.000568516	-0.772935534	0.772935534	M1	Male	trans
cg05828971_MYBL2	0.000321963	0.000568517	-0.808782412	0.808782412	M1	Male	trans
cg12163800_KDSR	0.000321963	0.000568517	-2.398548404	2.398548404	M1	Male	trans
cg04510815_ENSG00000234072	0.000321965	0.00056852	-0.437956159	0.437956159	M1	Male	trans
cg01543583_TMED4	0.000321966	0.00056852	-0.559068012	0.559068012	M1	Male	trans
cg14364129_POU5F1	0.00032197	0.000568526	0.656736038	0.656736038	M1	Male	trans
cg26124148_MRPL53	0.00032197	0.000568526	-0.612730492	0.612730492	M1	Male	trans
cg13628022_SFRP5	0.000321971	0.000568526	0.568932368	0.568932368	M1	Male	trans
cg25116708_RPL23AP12	0.000321973	0.000568529	-0.582348606	0.582348606	M1	Male	trans
cg09833720_UBE2B	0.000321974	0.000568529	-0.304118081	0.304118081	M1	Male	trans
cg14970550_PACSIN1	0.000321974	0.000568529	0.708139312	0.708139312	M1	Male	trans
cg14417873_LINC01346	0.000321975	0.000568529	-0.658918799	0.658918799	M1	Male	trans
cg20067334_RPS3AP20	0.000321977	0.000568533	0.561511904	0.561511904	M1	Male	trans
cg06409316_CNTNAP5	0.000321978	0.000568533	-0.420481675	0.420481675	M1	Male	trans
cg26816564_RN7SL530P	0.000321978	0.000568533	1.191855012	1.191855012	M1	Male	trans
cg05821771_RPS21	0.000321979	0.000568534	-0.407883492	0.407883492	M1	Male	trans
cg03559183_SNORA32	0.00032198	0.000568534	-0.715567054	0.715567054	M1	Male	trans
cg13935206_TEX37	0.00032198	0.000568534	-0.642967392	0.642967392	M1	Male	trans
cg00759146_RGS5-AS1	0.000321981	0.000568535	-0.57476666	0.57476666	M1	Male	trans
cg26847616_PCDH9-AS2	0.000321983	0.000568537	-0.505542882	0.505542882	M1	Male	trans
cg15488978_IGHV3-23	0.000321984	0.000568538	-0.559662977	0.559662977	M1	Male	trans
cg17296217_GPLD1	0.000321985	0.000568538	-0.635980007	0.635980007	M1	Male	trans
cg17051704_CAPN15	0.000321986	0.00056854	-0.414700656	0.414700656	M1	Male	trans
cg13370086_GRSF1	0.000321989	0.000568544	-0.684194944	0.684194944	M1	Male	trans
cg06033194_ENSG00000213579	0.00032199	0.000568544	-0.499347063	0.499347063	M1	Male	trans
cg14938738_ATP5F1AP7	0.000321994	0.000568552	-0.315157778	0.315157778	M1	Male	trans
cg15588585_C1orf87	0.000321995	0.000568552	-0.889999433	0.889999433	M1	Male	trans
cg02525705_SNORD114-11	0.000321995	0.000568552	0.597687197	0.597687197	M1	Male	trans
cg10548700_LINC01865	0.000321998	0.000568556	0.522910631	0.522910631	M1	Male	trans
cg07793432_TRIM24	0.000321998	0.000568556	-0.659711937	0.659711937	M1	Male	trans
cg15664152_RN7SKP163	0.000322001	0.00056856	0.510411462	0.510411462	M1	Male	trans
cg04001978_DIO1	0.000322004	0.000568564	-0.531135658	0.531135658	M1	Male	trans
cg12225344_LINC01162	0.000322005	0.000568564	-0.450183239	0.450183239	M1	Male	trans
cg02562299_ENSG00000236451	0.000322007	0.000568568	-0.620466648	0.620466648	M1	Male	trans
cg21905437_OR2W4P	0.000322008	0.000568568	0.690012276	0.690012276	M1	Male	trans
cg08870845_PEAK3	0.000322008	0.000568568	-0.409964415	0.409964415	M1	Male	trans
cg14409406_SGMS1-AS1	0.000322011	0.000568571	-0.561679139	0.561679139	M1	Male	trans
cg20936529_ENSG00000224745	0.000322011	0.000568571	-0.48617285	0.48617285	M1	Male	trans
cg26764761_RN7SL263P	0.000322012	0.000568571	-0.369522373	0.369522373	M1	Male	trans
cg15120247_APBB2	0.000322012	0.000568572	-0.588746236	0.588746236	M1	Male	trans
cg08056069_GPR25	0.000322013	0.000568572	0.451775724	0.451775724	M1	Male	trans
cg11380577_ENSG00000225867	0.000322014	0.000568572	0.79379272	0.79379272	M1	Male	trans
cg07096305_CHCHD7	0.000322015	0.000568574	0.46967462	0.46967462	M1	Male	trans
cg14046470_PTGR2	0.000322016	0.000568576	-0.43368824	0.43368824	M1	Male	trans
cg14564616_ENSG00000229618	0.000322017	0.000568576	0.736275534	0.736275534	M1	Male	trans
cg06591273_MORF4L1P5	0.000322018	0.000568577	-0.496734589	0.496734589	M1	Male	trans
cg17240987_MIR620	0.000322021	0.000568582	-0.426223658	0.426223658	M1	Male	trans
cg16582255_LINC02558	0.000322023	0.000568584	-0.509867194	0.509867194	M1	Male	trans
cg20321556_CD99	0.000322024	0.000568584	0.926767817	0.926767817	M1	Male	trans
cg07338119_RNA5S2	0.000322024	0.000568584	-0.506562763	0.506562763	M1	Male	trans
cg17707870_Y_RNA	0.000322025	0.000568584	0.395717708	0.395717708	M1	Male	trans
cg16503053_EOLA1	0.000322026	0.000568585	0.404134337	0.404134337	M1	Male	trans
cg00490039_SELL	0.000322026	0.000568585	-0.285660249	0.285660249	M1	Male	trans
cg04661457_RPL7P48	0.000322026	0.000568585	0.605682327	0.605682327	M1	Male	trans
cg03655023_ACADM	0.000322029	0.000568587	-0.48165173	0.48165173	M1	Male	trans
cg07096305_DDX6	0.000322029	0.000568587	0.483817088	0.483817088	M1	Male	trans
cg20067334_TAF1D	0.00032203	0.000568588	0.56421564	0.56421564	M1	Male	trans
cg10857221_GPR25	0.000322031	0.000568589	0.458128712	0.458128712	M1	Male	trans
cg01233795_RN7SL561P	0.000322032	0.000568589	0.667980344	0.667980344	M1	Male	trans
cg16072192_SNORA14B	0.000322032	0.000568589	0.729147182	0.729147182	M1	Male	trans
cg05000150_ENSG00000232036	0.000322035	0.000568593	-0.710067912	0.710067912	M1	Male	trans
cg16853842_SLC39A12-AS1	0.000322035	0.000568593	-0.815890453	0.815890453	M1	Male	trans
cg27204205_ZNF844	0.000322036	0.000568594	-0.727167522	0.727167522	M1	Male	trans
cg12163800_ITM2A	0.000322037	0.000568595	-2.002942762	2.002942762	M1	Male	trans
cg20046668_CCDC144A	0.00032204	0.000568598	-0.412327519	0.412327519	M1	Male	trans
cg13229245_IL36A	0.000322041	0.000568599	0.104636495	0.104636495	M1	Male	trans
cg10880661_SNX18P13	0.000322041	0.000568599	-0.527725151	0.527725151	M1	Male	trans
cg03689146_FAM193B	0.000322045	0.000568605	-0.453351069	0.453351069	M1	Male	trans
cg09419063_APOC3	0.000322045	0.000568605	0.772085764	0.772085764	M1	Male	trans
cg01620233_CALHM1	0.000322046	0.000568605	-0.697993772	0.697993772	M1	Male	trans
cg15295399_ENSG00000207419	0.000322047	0.000568605	-0.591908316	0.591908316	M1	Male	trans
cg03214444_ENSG00000236248	0.000322047	0.000568605	-0.791513743	0.791513743	M1	Male	trans
cg09584521_RNU6-973P	0.000322051	0.000568612	0.48282706	0.48282706	M1	Male	trans
cg06556435_ENSG00000225498	0.000322052	0.000568612	-0.68147439	0.68147439	M1	Male	trans
cg03549208_C4orf33	0.000322053	0.000568613	-0.49763592	0.49763592	M1	Male	trans
cg06214728_COL12A1	0.000322054	0.000568614	0.466320466	0.466320466	M1	Male	trans
cg09999324_RNA5SP155	0.000322055	0.000568614	-0.397342284	0.397342284	M1	Male	trans
cg00490039_ENSG00000237704	0.000322055	0.000568614	-0.388825741	0.388825741	M1	Male	trans
cg07850274_FASTKD1	0.000322056	0.000568614	-0.673044785	0.673044785	M1	Male	trans
cg07449080_C2	0.000322056	0.000568614	0.528916594	0.528916594	M1	Male	trans
cg19776984_MIR607	0.000322057	0.000568614	-0.819453995	0.819453995	M1	Male	trans
cg24855134_OR52N4	0.000322057	0.000568614	-0.880395726	0.880395726	M1	Male	trans
cg11170468_CDH15	0.000322058	0.000568615	-0.460023808	0.460023808	M1	Male	trans
cg24728622_TARDBPP2	0.000322059	0.000568615	-0.529160656	0.529160656	M1	Male	trans
cg03958058_RNU2-20P	0.000322059	0.000568616	-0.582715613	0.582715613	M1	Male	trans
cg07330196_CSN1S1	0.000322061	0.000568617	-0.772304839	0.772304839	M1	Male	trans
cg04223606_RNU6-269P	0.000322061	0.000568617	1.386570036	1.386570036	M1	Male	trans
cg15494366_ENSG00000223589	0.000322065	0.000568622	0.553021674	0.553021674	M1	Male	trans
cg03705384_SSX5	0.000322066	0.000568624	0.651256017	0.651256017	M1	Male	trans
cg13191285_ENSG00000224366	0.000322067	0.000568624	-0.397440971	0.397440971	M1	Male	trans
cg22890620_RNF212	0.000322068	0.000568626	-0.48137348	0.48137348	M1	Male	trans
cg22052629_SRGAP2C	0.000322069	0.000568627	-0.516693621	0.516693621	M1	Male	trans
cg01357585_C11orf86	0.00032207	0.000568628	0.545030764	0.545030764	M1	Male	trans
cg24732078_NLRP14	0.000322072	0.000568631	-0.56354076	0.56354076	M1	Male	trans
cg20644084_BHLHB9	0.000322073	0.000568631	0.779512301	0.779512301	M1	Male	trans
cg09391279_ENPP1	0.000322074	0.000568632	-0.4540463	0.4540463	M1	Male	trans
cg21000599_PSPHP1	0.000322074	0.000568632	-0.412025141	0.412025141	M1	Male	trans
cg17414127_FBLN1	0.000322075	0.000568633	-0.316404542	0.316404542	M1	Male	trans
cg13498216_ECEL1	0.000322076	0.000568634	0.525624059	0.525624059	M1	Male	trans
cg26015683_HLA-DPA2	0.000322077	0.000568634	0.371453251	0.371453251	M1	Male	trans
cg19005485_TFCP2L1	0.000322078	0.000568634	-0.490398081	0.490398081	M1	Male	trans
cg14548259_FAM107A	0.00032208	0.000568637	-0.51350616	0.51350616	M1	Male	trans
cg03036575_FAM189A2	0.000322082	0.000568641	-0.551211888	0.551211888	M1	Male	trans
cg08698035_ENSG00000213303	0.000322085	0.000568645	-0.582480298	0.582480298	M1	Male	trans
cg04027757_CCND3	0.000322088	0.000568649	0.501633485	0.501633485	M1	Male	trans
cg19285799_PFDN1	0.00032209	0.000568652	0.848751489	0.848751489	M1	Male	trans
cg09926728_ENSG00000214125	0.000322091	0.000568652	-0.367387588	0.367387588	M1	Male	trans
cg24815934_TNNT2	0.000322091	0.000568652	0.506164955	0.506164955	M1	Male	trans
cg01980928_ENSG00000231029	0.000322092	0.000568653	-0.707285481	0.707285481	M1	Male	trans
cg08229224_CXorf38	0.000322094	0.000568656	-0.41831864	0.41831864	M1	Male	trans
cg08188698_PAGE4	0.000322095	0.000568656	-0.480506671	0.480506671	M1	Male	trans
cg14972576_FAM9C	0.000322096	0.000568657	0.665995917	0.665995917	M1	Male	trans
cg20614067_FOXF1	0.000322096	0.000568657	-0.639626627	0.639626627	M1	Male	trans
cg25859670_TCF15	0.0003221	0.000568662	-0.486298458	0.486298458	M1	Male	trans
cg14099685_SNRPCP9	0.000322101	0.000568663	0.809636346	0.809636346	M1	Male	trans
cg23200357_ENSG00000228341	0.000322103	0.000568666	0.69715163	0.69715163	M1	Male	trans
cg16156113_REC114	0.000322105	0.000568667	-0.366165199	0.366165199	M1	Male	trans
cg21049501_ENSG00000231100	0.000322105	0.000568667	-0.803634631	0.803634631	M1	Male	trans
cg08770755_ENSG00000229899	0.000322106	0.000568667	-0.521836703	0.521836703	M1	Male	trans
cg12713604_RN7SL677P	0.000322107	0.000568667	0.394571797	0.394571797	M1	Male	trans
cg21575308_RNH1	0.000322109	0.000568667	0.410427214	0.410427214	M1	Male	trans
cg27346424_MAP7D1	0.000322109	0.000568667	0.571189035	0.571189035	M1	Male	trans
cg16789104_ENSG00000232909	0.00032211	0.000568667	-0.566897031	0.566897031	M1	Male	trans
cg06499214_NEU1	0.000322112	0.000568667	0.529574073	0.529574073	M1	Male	trans
cg14464852_RNA5SP478	0.000322114	0.000568667	-0.361442809	0.361442809	M1	Male	trans
cg08941533_ZBTB10	0.000322114	0.000568667	-0.67595878	0.67595878	M1	Male	trans
cg24183909_LINC01141	0.000322116	0.000568667	0.274371597	0.274371597	M1	Male	trans
cg24183909_RPS23P5	0.000322116	0.000568667	0.649099171	0.649099171	M1	Male	trans
cg24183909_RNU6-434P	0.000322116	0.000568667	0.38850597	0.38850597	M1	Male	trans
cg24183909_RPS20P13	0.000322116	0.000568667	0.299586946	0.299586946	M1	Male	trans
cg24183909_CRYGC	0.000322116	0.000568667	0.375140517	0.375140517	M1	Male	trans
cg24183909_UQCRC2P1	0.000322116	0.000568667	0.254885	0.254885	M1	Male	trans
cg24183909_UBTFL7	0.000322116	0.000568667	0.146474808	0.146474808	M1	Male	trans
cg24183909_UBTFL2	0.000322116	0.000568667	0.113938883	0.113938883	M1	Male	trans
cg24183909_RN7SKP279	0.000322116	0.000568667	0.47404192	0.47404192	M1	Male	trans
cg24183909_RN7SKP172	0.000322116	0.000568667	0.299586946	0.299586946	M1	Male	trans
cg24183909_CYCSP32	0.000322116	0.000568667	0.269408017	0.269408017	M1	Male	trans
cg24183909_SNORD102	0.000322116	0.000568667	0.242056901	0.242056901	M1	Male	trans
cg24183909_ENSG00000228560	0.000322116	0.000568667	0.50977	0.50977	M1	Male	trans
cg24183909_ENSG00000228997	0.000322116	0.000568667	0.33772809	0.33772809	M1	Male	trans
cg24183909_OR3B1P	0.000322116	0.000568667	0.47404192	0.47404192	M1	Male	trans
cg13212982_SALL1	0.00032212	0.000568674	-0.357605385	0.357605385	M1	Male	trans
cg09221605_ARMC12	0.000322121	0.000568674	-0.670424514	0.670424514	M1	Male	trans
cg12658972_FMO8P	0.000322121	0.000568674	0.567380306	0.567380306	M1	Male	trans
cg09480367_ENSG00000231863	0.000322124	0.000568678	-0.491194035	0.491194035	M1	Male	trans
cg13799853_SMCO2	0.000322124	0.000568678	0.532131391	0.532131391	M1	Male	trans
cg02703728_FHAD1-AS1	0.000322128	0.000568684	0.590566651	0.590566651	M1	Male	trans
cg03211192_NAT2	0.000322129	0.000568684	0.504192603	0.504192603	M1	Male	trans
cg20117807_PF4V1	0.000322129	0.000568684	-0.466718647	0.466718647	M1	Male	trans
cg11868136_IVNS1ABP	0.000322133	0.00056869	-0.349621068	0.349621068	M1	Male	trans
cg05206351_RPL5P29	0.000322134	0.00056869	-0.64313428	0.64313428	M1	Male	trans
cg16064295_GTF3C4	0.000322134	0.00056869	-0.673986723	0.673986723	M1	Male	trans
cg25534226_SOCS2	0.000322134	0.00056869	0.20485494	0.20485494	M1	Male	trans
cg20448053_TMCO5B	0.000322138	0.000568696	0.858207831	0.858207831	M1	Male	trans
cg26083389_ENSG00000228354	0.000322141	0.000568699	-0.701837907	0.701837907	M1	Male	trans
cg18810937_SULT1C3	0.000322144	0.000568704	-0.325277729	0.325277729	M1	Male	trans
cg06502685_ZNF66	0.000322145	0.000568705	-0.427857773	0.427857773	M1	Male	trans
cg26338867_TELO2	0.000322148	0.000568709	0.57648395	0.57648395	M1	Male	trans
cg27605211_PRTG	0.000322148	0.000568709	-0.370585888	0.370585888	M1	Male	trans
cg15910024_PRKCB	0.000322149	0.00056871	-0.879720685	0.879720685	M1	Male	trans
cg09155145_CALM2P4	0.00032215	0.000568711	1.362355267	1.362355267	M1	Male	trans
cg06338987_SLC16A12	0.000322153	0.000568714	-0.515354673	0.515354673	M1	Male	trans
cg10061320_ENSG00000218631	0.000322153	0.000568714	-1.120370009	1.120370009	M1	Male	trans
cg06103624_FAM161A	0.000322154	0.000568715	-0.562440955	0.562440955	M1	Male	trans
cg15844093_CXorf49	0.000322155	0.000568715	-0.627250442	0.627250442	M1	Male	trans
cg20415947_ANKRD18CP	0.000322155	0.000568716	-0.459917247	0.459917247	M1	Male	trans
cg18966810_RPL31P33	0.000322157	0.000568718	0.6703148	0.6703148	M1	Male	trans
cg17348378_RNA5SP344	0.000322158	0.000568718	-0.533015815	0.533015815	M1	Male	trans
cg03958512_STAB1	0.000322158	0.000568718	0.647783257	0.647783257	M1	Male	trans
cg03075889_ENSG00000240973	0.000322159	0.000568719	-0.537986395	0.537986395	M1	Male	trans
cg17265961_ENSG00000227189	0.000322162	0.000568722	-0.813450442	0.813450442	M1	Male	trans
cg04852977_RPS15P9	0.000322164	0.000568726	0.872014274	0.872014274	M1	Male	trans
cg24289553_TFAP2B	0.000322165	0.000568726	-0.401561439	0.401561439	M1	Male	trans
cg04170238_KLF1	0.000322168	0.00056873	1.295460505	1.295460505	M1	Male	trans
cg20896351_IGHV3-13	0.000322168	0.00056873	-0.501466138	0.501466138	M1	Male	trans
cg21907113_EEF1A1P29	0.00032217	0.000568733	-0.67920449	0.67920449	M1	Male	trans
cg22791879_PHF19	0.000322171	0.000568734	-0.383317846	0.383317846	M1	Male	trans
cg07096305_GULP1	0.000322173	0.000568735	0.45718279	0.45718279	M1	Male	trans
cg17730176_STAP1	0.000322173	0.000568735	-0.472371155	0.472371155	M1	Male	trans
cg23290207_RPS27AP17	0.000322174	0.000568736	0.540088665	0.540088665	M1	Male	trans
cg06803261_C19orf18	0.000322178	0.000568742	-0.561014446	0.561014446	M1	Male	trans
cg24148874_RPL7P4	0.000322179	0.000568743	-0.415183544	0.415183544	M1	Male	trans
cg08926642_CD300LG	0.00032218	0.000568743	-0.527216083	0.527216083	M1	Male	trans
cg06556435_PPP1R42	0.00032218	0.000568743	-0.636074428	0.636074428	M1	Male	trans
cg22265173_NES	0.00032218	0.000568743	-0.407459999	0.407459999	M1	Male	trans
cg13249146_RPL14P6	0.000322182	0.000568745	-0.375455274	0.375455274	M1	Male	trans
cg07850274_FXN	0.000322185	0.000568749	-0.643202691	0.643202691	M1	Male	trans
cg25273041_RNU1-35P	0.000322185	0.000568749	-0.525509227	0.525509227	M1	Male	trans
cg06494135_CACNG8	0.000322186	0.000568749	-0.700369373	0.700369373	M1	Male	trans
cg16999170_BROX	0.000322186	0.000568749	-0.74502899	0.74502899	M1	Male	trans
cg08926967_PCSK5	0.000322187	0.00056875	-1.960687514	1.960687514	M1	Male	trans
cg07040696_LINC01813	0.000322188	0.00056875	-0.700237218	0.700237218	M1	Male	trans
cg12163800_WDR83OS	0.000322188	0.00056875	1.871293007	1.871293007	M1	Male	trans
cg26851443_SNRPCP9	0.000322189	0.00056875	0.665488555	0.665488555	M1	Male	trans
cg01610685_LINC02862	0.00032219	0.00056875	1.067408085	1.067408085	M1	Male	trans
cg24158878_RNA5SP346	0.00032219	0.00056875	-0.385986755	0.385986755	M1	Male	trans
cg18205030_RN7SL583P	0.00032219	0.00056875	-1.104757214	1.104757214	M1	Male	trans
cg20821566_RAB5C	0.000322191	0.000568752	0.462680827	0.462680827	M1	Male	trans
cg06502685_PRPF18	0.000322195	0.000568756	-0.383611113	0.383611113	M1	Male	trans
cg05353102_PDCD2L	0.000322195	0.000568756	-0.548113694	0.548113694	M1	Male	trans
cg21888978_ENSG00000235055	0.000322196	0.000568756	-0.905738757	0.905738757	M1	Male	trans
cg11166303_SPDYC	0.000322197	0.000568759	-0.680165281	0.680165281	M1	Male	trans
cg18027157_TCAF2	0.000322199	0.000568761	0.518824685	0.518824685	M1	Male	trans
cg06281714_RNA5SP502	0.0003222	0.000568761	-0.609463677	0.609463677	M1	Male	trans
cg14429748_LAP3P2	0.000322201	0.000568762	-0.544935755	0.544935755	M1	Male	trans
cg17031967_OR6K3	0.000322201	0.000568762	-0.947029922	0.947029922	M1	Male	trans
cg26221987_SLC17A8	0.000322206	0.000568765	0.278387946	0.278387946	M1	Male	trans
cg09734798_LOXL4	0.000322207	0.000568765	-0.476108566	0.476108566	M1	Male	trans
cg16646597_LINC01679	0.000322208	0.000568765	-0.392299281	0.392299281	M1	Male	trans
cg16090991_FXYD2	0.00032221	0.000568765	0.720505438	0.720505438	M1	Male	trans
cg22077265_ZNF273	0.00032221	0.000568765	-0.602659723	0.602659723	M1	Male	trans
cg11444278_ENSG00000240915	0.000322211	0.000568765	0.401014785	0.401014785	M1	Male	trans
cg03734225_ADAT2	0.000322212	0.000568765	-0.404629867	0.404629867	M1	Male	trans
cg06666967_ENSG00000224361	0.000322214	0.000568765	0.649388903	0.649388903	M1	Male	trans
cg09650895_ENSG00000219391	0.000322214	0.000568765	-0.489004364	0.489004364	M1	Male	trans
cg25459300_ENSG00000214144	0.000322217	0.000568765	-0.452681695	0.452681695	M1	Male	trans
cg11223648_LINC01514	0.000322217	0.000568765	-0.406945629	0.406945629	M1	Male	trans
cg13672736_BTF3L4P4	0.000322218	0.000568765	-0.284404295	0.284404295	M1	Male	trans
cg13672736_ENSG00000215905	0.000322218	0.000568765	-0.419008711	0.419008711	M1	Male	trans
cg13672736_ENSG00000230627	0.000322218	0.000568765	-0.30330092	0.30330092	M1	Male	trans
cg13672736_RN7SL420P	0.000322218	0.000568765	-0.857765252	0.857765252	M1	Male	trans
cg13672736_RNU7-176P	0.000322218	0.000568765	-0.202596261	0.202596261	M1	Male	trans
cg13672736_LINC02010	0.000322218	0.000568765	-0.857765252	0.857765252	M1	Male	trans
cg13672736_RN7SKP62	0.000322218	0.000568765	-0.857765252	0.857765252	M1	Male	trans
cg13672736_RNU4ATAC2P	0.000322218	0.000568765	-0.256335087	0.256335087	M1	Male	trans
cg13672736_HNRNPA1P1	0.000322218	0.000568765	-0.857765252	0.857765252	M1	Male	trans
cg13672736_DNAJA1P4	0.000322218	0.000568765	-0.857765252	0.857765252	M1	Male	trans
cg13672736_NHP2P2	0.000322218	0.000568765	-0.857765252	0.857765252	M1	Male	trans
cg13672736_RPS21P8	0.000322218	0.000568765	-0.857765252	0.857765252	M1	Male	trans
cg13672736_GRPEL2P1	0.000322218	0.000568765	-0.857765252	0.857765252	M1	Male	trans
cg13672736_SNORD115-28	0.000322218	0.000568765	-0.857765252	0.857765252	M1	Male	trans
cg13672736_ENSG00000216616	0.000322218	0.000568765	-0.381141873	0.381141873	M1	Male	trans
cg13672736_ENSG00000231484	0.000322218	0.000568765	-0.086718329	0.086718329	M1	Male	trans
cg13672736_ENSG00000235154	0.000322218	0.000568765	-0.857765252	0.857765252	M1	Male	trans
cg13672736_MED13P1	0.000322218	0.000568765	-0.857765252	0.857765252	M1	Male	trans
cg15251010_ABCE1	0.000322219	0.000568767	-0.865664318	0.865664318	M1	Male	trans
cg11466832_SMPD4BP	0.00032222	0.000568768	-0.484168421	0.484168421	M1	Male	trans
cg03036575_VN1R10P	0.000322221	0.000568768	-0.360439438	0.360439438	M1	Male	trans
cg27513510_LGALSL-DT	0.000322222	0.000568769	-0.612056538	0.612056538	M1	Male	trans
cg17324588_THRB	0.000322223	0.00056877	-0.754508055	0.754508055	M1	Male	trans
cg15412826_RBMY2KP	0.000322223	0.00056877	-0.476317003	0.476317003	M1	Male	trans
cg15701795_CIC	0.000322226	0.000568774	-0.765157307	0.765157307	M1	Male	trans
cg04608651_RPS2	0.000322227	0.000568775	0.504494215	0.504494215	M1	Male	trans
cg19408449_LINC00184	0.000322231	0.000568781	-0.422971018	0.422971018	M1	Male	trans
cg15074728_YBX2	0.000322231	0.000568781	-0.323589212	0.323589212	M1	Male	trans
cg06880615_PPP1R26P1	0.000322237	0.000568788	-0.487466981	0.487466981	M1	Male	trans
cg05092860_RPL5P30	0.000322238	0.000568788	-0.756190417	0.756190417	M1	Male	trans
cg11376341_TBXA2R	0.000322238	0.000568788	-0.450542061	0.450542061	M1	Male	trans
cg17571919_SPACA4	0.000322242	0.000568793	-0.533419709	0.533419709	M1	Male	trans
cg22217860_HMGN1P35	0.000322244	0.000568797	-0.737422776	0.737422776	M1	Male	trans
cg13398470_ENSG00000237719	0.000322246	0.000568799	0.556671303	0.556671303	M1	Male	trans
cg04142998_TMEM178A	0.000322246	0.000568799	-0.682817739	0.682817739	M1	Male	trans
cg01470686_APOC1	0.000322247	0.000568799	0.587950784	0.587950784	M1	Male	trans
cg09508875_FAM210CP	0.000322249	0.000568801	-0.530475112	0.530475112	M1	Male	trans
cg25591377_SLC8B1	0.000322249	0.000568801	0.67155955	0.67155955	M1	Male	trans
cg03899772_TBKBP1	0.000322251	0.000568804	-0.634603656	0.634603656	M1	Male	trans
cg04858164_RNU6-147P	0.000322253	0.000568807	-0.293056719	0.293056719	M1	Male	trans
cg27663756_OR52E7P	0.000322254	0.000568807	-0.853232159	0.853232159	M1	Male	trans
cg08521677_ENSG00000224431	0.000322254	0.000568807	0.594643877	0.594643877	M1	Male	trans
cg22045535_ZDHHC20P2	0.000322255	0.000568807	-0.574861481	0.574861481	M1	Male	trans
cg22052629_ATG5	0.000322256	0.000568808	-0.53127669	0.53127669	M1	Male	trans
cg12925689_P2RY4	0.000322257	0.000568808	0.602258553	0.602258553	M1	Male	trans
cg20692464_BRDT	0.000322258	0.000568809	-0.325413299	0.325413299	M1	Male	trans
cg15021109_CICP1	0.000322258	0.000568809	-0.47891703	0.47891703	M1	Male	trans
cg04479876_ARHGEF16	0.000322259	0.000568809	-0.488520886	0.488520886	M1	Male	trans
cg03986418_ANKRD31	0.000322259	0.000568809	-0.576520337	0.576520337	M1	Male	trans
cg24432376_HMGB1P9	0.00032226	0.000568809	-0.511035041	0.511035041	M1	Male	trans
cg10848564_TRBJ2-5	0.00032226	0.000568809	-0.654670755	0.654670755	M1	Male	trans
cg00200763_LINC01100	0.00032226	0.000568809	-0.536824581	0.536824581	M1	Male	trans
cg08426938_AFF4	0.000322261	0.00056881	-0.52245095	0.52245095	M1	Male	trans
cg19556123_FNDC8	0.000322262	0.00056881	-0.953809012	0.953809012	M1	Male	trans
cg24412958_RN7SL273P	0.000322262	0.00056881	-0.721803095	0.721803095	M1	Male	trans
cg02792740_PLEKHG7	0.000322264	0.000568812	0.560626591	0.560626591	M1	Male	trans
cg17849733_ENSG00000227987	0.000322266	0.000568814	-0.4546623	0.4546623	M1	Male	trans
cg08698035_RNASEK-C17orf49	0.000322267	0.000568816	-0.639620326	0.639620326	M1	Male	trans
cg11742016_POU5F1P5	0.00032227	0.00056882	0.559199339	0.559199339	M1	Male	trans
cg09319050_CATSPERD	0.000322271	0.00056882	-0.800068534	0.800068534	M1	Male	trans
cg17759274_CHRNA10	0.000322271	0.00056882	0.558774237	0.558774237	M1	Male	trans
cg02792740_DNAL1	0.000322271	0.00056882	0.492494223	0.492494223	M1	Male	trans
cg12652440_ENSG00000201863	0.000322275	0.000568826	-0.707304242	0.707304242	M1	Male	trans
cg00447018_RAPGEF4	0.000322277	0.000568828	-0.827979294	0.827979294	M1	Male	trans
cg25481735_SPRR1A	0.000322279	0.00056883	0.341073461	0.341073461	M1	Male	trans
cg01257178_ASS1P10	0.000322279	0.00056883	-0.509275203	0.509275203	M1	Male	trans
cg02574801_JOSD2	0.000322281	0.000568832	-0.600096472	0.600096472	M1	Male	trans
cg23974730_RNU6-5P	0.000322281	0.000568832	0.597005094	0.597005094	M1	Male	trans
cg04000274_ZNF112	0.000322283	0.000568835	-0.908494223	0.908494223	M1	Male	trans
cg02792740_NDUFB3	0.000322285	0.000568837	0.523784502	0.523784502	M1	Male	trans
cg11390842_RAB28P1	0.000322286	0.000568839	-0.637039476	0.637039476	M1	Male	trans
cg08216943_RPL7P4	0.000322289	0.000568843	-1.257211254	1.257211254	M1	Male	trans
cg24856383_CADPS	0.00032229	0.000568843	0.503032065	0.503032065	M1	Male	trans
cg13871921_ENSG00000225620	0.000322291	0.000568843	-0.427134744	0.427134744	M1	Male	trans
cg25590983_ACTRT1P1	0.000322292	0.000568844	-1.055237376	1.055237376	M1	Male	trans
cg14267705_OCRL	0.000322294	0.000568849	-0.738532646	0.738532646	M1	Male	trans
cg07850274_IGBP1	0.000322296	0.000568849	-0.564853826	0.564853826	M1	Male	trans
cg24676514_RAET1K	0.000322296	0.000568849	0.569897015	0.569897015	M1	Male	trans
cg20784955_MAGEB17	0.000322296	0.000568849	-1.94299713	1.94299713	M1	Male	trans
cg08070004_ADORA1	0.0003223	0.000568856	0.643067658	0.643067658	M1	Male	trans
cg19811864_LINC01734	0.000322304	0.000568859	0.461509211	0.461509211	M1	Male	trans
cg21284524_NCOR1P1	0.000322304	0.000568859	-0.90886445	0.90886445	M1	Male	trans
cg16654079_TRBV24-1	0.000322304	0.000568859	-0.443821298	0.443821298	M1	Male	trans
cg10854758_GRID2	0.000322305	0.000568861	-0.500471071	0.500471071	M1	Male	trans
cg14652830_DDX12P	0.000322306	0.000568862	0.698620492	0.698620492	M1	Male	trans
cg15173429_GAPDHP74	0.000322307	0.000568863	-0.884402526	0.884402526	M1	Male	trans
cg06496084_ENSG00000224016	0.000322308	0.000568863	-0.522735132	0.522735132	M1	Male	trans
cg14054162_RNU6-1327P	0.000322312	0.00056887	-0.638454431	0.638454431	M1	Male	trans
cg12140554_RNA5SP174	0.000322314	0.000568871	-0.455971224	0.455971224	M1	Male	trans
cg23805755_NMU	0.000322317	0.000568875	-0.360517803	0.360517803	M1	Male	trans
cg17466567_CNIH2	0.000322317	0.000568875	0.499427169	0.499427169	M1	Male	trans
cg01318665_ENSG00000225111	0.000322317	0.000568875	0.811229885	0.811229885	M1	Male	trans
cg20799095_H4-16	0.000322318	0.000568875	-0.477956679	0.477956679	M1	Male	trans
cg26459473_ENSG00000224063	0.000322319	0.000568875	-0.273195299	0.273195299	M1	Male	trans
cg16064295_FBXW2	0.000322319	0.000568875	-0.696597548	0.696597548	M1	Male	trans
cg23464327_SCRN1	0.000322319	0.000568875	0.82375095	0.82375095	M1	Male	trans
cg08124553_FLNC	0.00032232	0.000568875	0.584161099	0.584161099	M1	Male	trans
cg00545295_KRT43P	0.000322323	0.000568879	0.508386977	0.508386977	M1	Male	trans
cg09381630_CLPSL2	0.000322323	0.000568879	-0.594894062	0.594894062	M1	Male	trans
cg14785984_PP7080	0.000322324	0.000568879	-0.519092937	0.519092937	M1	Male	trans
cg24169118_ENSG00000217746	0.000322324	0.000568879	-0.400615144	0.400615144	M1	Male	trans
cg03549208_HIGD1AP16	0.000322324	0.000568879	-0.359804541	0.359804541	M1	Male	trans
cg11791922_PPIAP33	0.000322325	0.000568879	-0.854036842	0.854036842	M1	Male	trans
cg05085886_ENSG00000236022	0.000322325	0.000568879	0.775214353	0.775214353	M1	Male	trans
cg05898161_ENSG00000201666	0.000322331	0.000568888	-0.885631301	0.885631301	M1	Male	trans
cg15977002_TMEM100	0.000322336	0.000568897	-0.574747826	0.574747826	M1	Male	trans
cg19082069_ZC3H7B	0.00032234	0.000568903	0.502449833	0.502449833	M1	Male	trans
cg27662789_PDIA3P2	0.000322342	0.000568904	0.57752884	0.57752884	M1	Male	trans
cg19748509_ENSG00000228436	0.000322342	0.000568904	0.489603974	0.489603974	M1	Male	trans
cg11056334_MIR147A	0.000322343	0.000568904	-0.388753879	0.388753879	M1	Male	trans
cg03624563_RNA5SP86	0.000322347	0.000568911	-0.787811294	0.787811294	M1	Male	trans
cg14887054_RN7SKP1	0.000322348	0.000568911	-0.533061041	0.533061041	M1	Male	trans
cg06320570_FAM217A	0.000322351	0.000568916	-0.981439795	0.981439795	M1	Male	trans
cg01827571_POTEM	0.000322352	0.000568917	-0.814181244	0.814181244	M1	Male	trans
cg01329362_ENSG00000237160	0.000322352	0.000568917	-0.874547573	0.874547573	M1	Male	trans
cg07216948_TLX1	0.000322353	0.000568918	-0.526680389	0.526680389	M1	Male	trans
cg11600594_MOB4P1	0.000322354	0.000568919	-1.226436713	1.226436713	M1	Male	trans
cg26873935_OR1G1	0.000322355	0.000568919	-0.503374399	0.503374399	M1	Male	trans
cg15976390_RTN4RL2	0.000322356	0.00056892	-0.55050807	0.55050807	M1	Male	trans
cg16377212_YAP1P1	0.000322358	0.000568922	-0.945625264	0.945625264	M1	Male	trans
cg21149260_RACK1	0.000322361	0.000568927	-0.749677271	0.749677271	M1	Male	trans
cg22052629_XPR1	0.000322362	0.000568929	-0.503741305	0.503741305	M1	Male	trans
cg06032500_ENSG00000227743	0.000322363	0.000568929	-0.435736839	0.435736839	M1	Male	trans
cg08328441_SNX9-AS1	0.000322364	0.000568931	-0.78255445	0.78255445	M1	Male	trans
cg12081434_RNU6-1316P	0.000322366	0.000568932	-0.70176493	0.70176493	M1	Male	trans
cg04940822_PSG2	0.000322366	0.000568932	0.625179947	0.625179947	M1	Male	trans
cg04850212_GPRACR	0.000322368	0.000568935	0.642728131	0.642728131	M1	Male	trans
cg05351147_RNU7-107P	0.00032237	0.000568936	-0.626682029	0.626682029	M1	Male	trans
cg19500342_MTND2P12	0.000322373	0.000568941	0.502744301	0.502744301	M1	Male	trans
cg22660680_ENSG00000233970	0.000322373	0.000568941	-0.586133252	0.586133252	M1	Male	trans
cg16963484_PLAC8L1	0.000322374	0.000568941	-0.372485576	0.372485576	M1	Male	trans
cg21284733_RPS15P5	0.000322375	0.000568942	0.691156447	0.691156447	M1	Male	trans
cg04543823_RN7SL169P	0.000322376	0.000568944	-0.563337754	0.563337754	M1	Male	trans
cg25353287_CDNF	0.000322377	0.000568945	1.230956415	1.230956415	M1	Male	trans
cg06803261_PLCG2	0.000322383	0.000568953	-0.363357017	0.363357017	M1	Male	trans
cg10673648_KRTAP5-8	0.000322385	0.000568956	-0.552054903	0.552054903	M1	Male	trans
cg08229224_PXYLP1	0.000322385	0.000568956	-0.448490633	0.448490633	M1	Male	trans
cg05898482_USP17L12	0.000322386	0.000568956	1.620339788	1.620339788	M1	Male	trans
cg02493602_TBC1D3P1	0.000322386	0.000568956	0.575823244	0.575823244	M1	Male	trans
cg08004951_PPP1R1B	0.000322388	0.000568959	-0.568154928	0.568154928	M1	Male	trans
cg09073539_LINC01006	0.00032239	0.000568959	-0.634648725	0.634648725	M1	Male	trans
cg06634917_COL13A1	0.00032239	0.000568959	-0.792325706	0.792325706	M1	Male	trans
cg12561474_RNU4-7P	0.00032239	0.000568959	1.057531138	1.057531138	M1	Male	trans
cg16542345_WFDC9	0.000322391	0.00056896	-0.707600531	0.707600531	M1	Male	trans
cg16156113_EBF1	0.000322392	0.000568961	-0.445164167	0.445164167	M1	Male	trans
cg22052629_SPAG17	0.000322393	0.000568961	-0.514696247	0.514696247	M1	Male	trans
cg11444278_PARK7P2	0.000322393	0.000568961	0.418248295	0.418248295	M1	Male	trans
cg11500903_ARF3	0.000322395	0.000568964	0.434196833	0.434196833	M1	Male	trans
cg02705757_ENSG00000227416	0.000322397	0.000568967	-0.387483943	0.387483943	M1	Male	trans
cg25481348_RSPH6A	0.000322398	0.000568967	-0.942063175	0.942063175	M1	Male	trans
cg17232924_GPR153	0.000322398	0.000568967	0.602937267	0.602937267	M1	Male	trans
cg16882623_WASH3P	0.000322401	0.000568971	-0.602652794	0.602652794	M1	Male	trans
cg24543551_FOXI1	0.000322401	0.000568971	-0.500114285	0.500114285	M1	Male	trans
cg08813925_RPS15P9	0.000322402	0.000568971	-0.961513665	0.961513665	M1	Male	trans
cg02234216_ENSG00000237473	0.000322403	0.000568972	0.95214687	0.95214687	M1	Male	trans
cg23231631_ZNRF3-AS1	0.000322403	0.000568972	-0.695386596	0.695386596	M1	Male	trans
cg01521225_CD37	0.000322407	0.000568977	-0.59995302	0.59995302	M1	Male	trans
cg23202468_RGS22	0.000322412	0.000568985	0.434386133	0.434386133	M1	Male	trans
cg18452169_ARL17A	0.000322413	0.000568985	-0.934341258	0.934341258	M1	Male	trans
cg15969804_SNX18P13	0.000322413	0.000568985	-0.517600594	0.517600594	M1	Male	trans
cg00516582_CAPN14	0.000322414	0.000568986	-0.64916528	0.64916528	M1	Male	trans
cg06060135_ENSG00000234134	0.000322414	0.000568986	-0.462579415	0.462579415	M1	Male	trans
cg25472353_FTLP17	0.000322417	0.000568989	0.334730991	0.334730991	M1	Male	trans
cg07850274_AP4S1	0.000322418	0.000568989	-0.652857672	0.652857672	M1	Male	trans
cg24433378_FCF1P4	0.000322418	0.000568989	-1.13536987	1.13536987	M1	Male	trans
cg13992929_WDR4P2	0.000322418	0.000568989	-0.659891299	0.659891299	M1	Male	trans
cg22504140_TDGF1	0.00032242	0.00056899	-0.525234908	0.525234908	M1	Male	trans
cg22821472_HNRNPCL1	0.00032242	0.00056899	-0.643497669	0.643497669	M1	Male	trans
cg01128039_MAPRE2	0.000322422	0.000568993	-0.498964403	0.498964403	M1	Male	trans
cg13646034_RNU6-723P	0.000322422	0.000568993	-0.475698708	0.475698708	M1	Male	trans
cg13487631_TVP23CP1	0.000322424	0.000568996	0.84329959	0.84329959	M1	Male	trans
cg12362235_ENSG00000226332	0.000322427	0.000569	0.492375524	0.492375524	M1	Male	trans
cg10716304_RNU6-147P	0.000322429	0.000569003	0.414183811	0.414183811	M1	Male	trans
cg11674404_RFT1	0.00032243	0.000569004	-0.445815724	0.445815724	M1	Male	trans
cg22650617_ENSG00000225172	0.000322431	0.000569005	-0.386809494	0.386809494	M1	Male	trans
cg03655023_FAN1	0.000322432	0.000569005	-0.578600572	0.578600572	M1	Male	trans
cg23233802_EEF1A1P24	0.000322437	0.000569011	-0.628867351	0.628867351	M1	Male	trans
cg13808160_SLC35G5	0.000322437	0.000569011	0.730898587	0.730898587	M1	Male	trans
cg06110166_SYT12	0.000322437	0.000569011	0.467729556	0.467729556	M1	Male	trans
cg15760474_ENSG00000239374	0.000322437	0.000569011	-0.529437703	0.529437703	M1	Male	trans
cg19362774_INSL5	0.000322439	0.000569013	-0.501018125	0.501018125	M1	Male	trans
cg10543947_ENSG00000236390	0.00032244	0.000569014	0.468861783	0.468861783	M1	Male	trans
cg08534653_THEMIS3P	0.000322441	0.000569015	0.711174995	0.711174995	M1	Male	trans
cg06803261_SOS1-IT1	0.000322442	0.000569016	-0.592651242	0.592651242	M1	Male	trans
cg12953669_KCNJ4	0.000322444	0.000569018	0.808501034	0.808501034	M1	Male	trans
cg10815253_LINC00632	0.000322447	0.000569022	-0.530796661	0.530796661	M1	Male	trans
cg26373733_PRM2	0.000322447	0.000569022	0.248636251	0.248636251	M1	Male	trans
cg17309090_PAMR1	0.000322448	0.000569022	-0.684371223	0.684371223	M1	Male	trans
cg17714200_ENSG00000240980	0.000322452	0.000569022	-0.649262414	0.649262414	M1	Male	trans
cg22294474_EPHA1	0.000322453	0.000569022	0.572247257	0.572247257	M1	Male	trans
cg16078318_RWDD3	0.000322455	0.000569022	-0.742758289	0.742758289	M1	Male	trans
cg00900422_PTH	0.000322455	0.000569022	0.623443121	0.623443121	M1	Male	trans
cg14267705_RASA1	0.000322455	0.000569022	-0.801096721	0.801096721	M1	Male	trans
cg12462499_VAT1	0.000322457	0.000569022	-0.574170236	0.574170236	M1	Male	trans
cg14867071_ENSG00000224058	0.00032246	0.000569022	0.540458678	0.540458678	M1	Male	trans
cg00456950_DUSP5	0.00032246	0.000569022	-0.513794153	0.513794153	M1	Male	trans
cg19009469_LINC02052	0.000322463	0.000569022	-0.416367841	0.416367841	M1	Male	trans
cg04387068_ENSG00000223461	0.000322467	0.000569022	0.569349308	0.569349308	M1	Male	trans
cg22709100_GPR84	0.000322468	0.000569022	-0.218039635	0.218039635	M1	Male	trans
cg02792740_ZNF25	0.000322468	0.000569022	0.538461221	0.538461221	M1	Male	trans
cg20983125_ENSG00000240634	0.00032247	0.000569022	-0.522112419	0.522112419	M1	Male	trans
cg05839762_TMED10P2	0.00032247	0.000569022	0.672626177	0.672626177	M1	Male	trans
cg02604403_JADE1	0.00032247	0.000569022	-0.574283785	0.574283785	M1	Male	trans
cg22996185_ENSG00000234891	0.00032247	0.000569022	0.791126125	0.791126125	M1	Male	trans
cg10284638_IQGAP3	0.000322471	0.000569022	-0.470557789	0.470557789	M1	Male	trans
cg17334266_RAP2C-AS1	0.000322472	0.000569022	-0.440261066	0.440261066	M1	Male	trans
cg27245817_DCLK1	0.000322472	0.000569022	-0.551344593	0.551344593	M1	Male	trans
cg20821566_SGMS2	0.000322472	0.000569022	-0.551177626	0.551177626	M1	Male	trans
cg07386121_ENSG00000240056	0.000322473	0.000569022	0.860865834	0.860865834	M1	Male	trans
cg15139637_GPR26	0.000322474	0.000569022	0.544114494	0.544114494	M1	Male	trans
cg07110166_TGM2	0.000322474	0.000569022	-0.320849219	0.320849219	M1	Male	trans
cg16770243_SCTR-AS1	0.000322475	0.000569022	-0.360106371	0.360106371	M1	Male	trans
cg04866029_ENSG00000225315	0.000322475	0.000569022	-0.532494481	0.532494481	M1	Male	trans
cg00939032_SNX18P13	0.000322476	0.000569022	0.604830696	0.604830696	M1	Male	trans
cg12513911_SLC16A12	0.000322477	0.000569022	0.683957032	0.683957032	M1	Male	trans
cg18447419_TCERG1L-AS1	0.000322479	0.000569022	-0.632787803	0.632787803	M1	Male	trans
cg22026465_ENSG00000235994	0.000322479	0.000569022	-0.559946181	0.559946181	M1	Male	trans
cg12125241_RAB15	0.000322481	0.000569022	0.544622936	0.544622936	M1	Male	trans
cg27357675_RNA5SP344	0.000322482	0.000569022	-0.584119913	0.584119913	M1	Male	trans
cg22565309_RAPGEFL1	0.000322482	0.000569022	-0.462374449	0.462374449	M1	Male	trans
cg07712598_GMEB2	0.000322484	0.000569022	-0.549224384	0.549224384	M1	Male	trans
cg14504586_HEMGN	0.000322485	0.000569022	-0.75301971	0.75301971	M1	Male	trans
cg09518226_RPL7P36	0.000322486	0.000569022	0.617962711	0.617962711	M1	Male	trans
cg10111977_RNA5SP113	0.000322488	0.000569022	0.245756282	0.245756282	M1	Male	trans
cg10111977_ENSG00000232897	0.000322488	0.000569022	0.138819427	0.138819427	M1	Male	trans
cg10111977_LINC02778	0.000322488	0.000569022	0.513836435	0.513836435	M1	Male	trans
cg10111977_ACTBP12	0.000322488	0.000569022	0.804585143	0.804585143	M1	Male	trans
cg10111977_NDUFS5P2	0.000322488	0.000569022	0.406838395	0.406838395	M1	Male	trans
cg10111977_MTND5P18	0.000322488	0.000569022	0.804585143	0.804585143	M1	Male	trans
cg10111977_CTNNA2-AS1	0.000322488	0.000569022	0.307042876	0.307042876	M1	Male	trans
cg10111977_MTND5P29	0.000322488	0.000569022	0.571046529	0.571046529	M1	Male	trans
cg10111977_RNU6-169P	0.000322488	0.000569022	0.721784628	0.721784628	M1	Male	trans
cg10111977_LINC02433	0.000322488	0.000569022	0.360892314	0.360892314	M1	Male	trans
cg10111977_RN7SL868P	0.000322488	0.000569022	0.804585143	0.804585143	M1	Male	trans
cg10111977_MIR218-2	0.000322488	0.000569022	0.720063617	0.720063617	M1	Male	trans
cg10111977_FUNDC2P3	0.000322488	0.000569022	0.468007104	0.468007104	M1	Male	trans
cg10111977_ZNF734P	0.000322488	0.000569022	0.772965349	0.772965349	M1	Male	trans
cg10111977_MTND1P2	0.000322488	0.000569022	0.804585143	0.804585143	M1	Male	trans
cg10111977_ASB10	0.000322488	0.000569022	0.360892314	0.360892314	M1	Male	trans
cg10111977_H3P29	0.000322488	0.000569022	0.804585143	0.804585143	M1	Male	trans
cg10111977_LINC02247	0.000322488	0.000569022	0.468007104	0.468007104	M1	Male	trans
cg10111977_SORCS3	0.000322488	0.000569022	0.491512563	0.491512563	M1	Male	trans
cg10111977_IGF2-AS	0.000322488	0.000569022	0.360892314	0.360892314	M1	Male	trans
cg10111977_BHLHA9	0.000322488	0.000569022	0.334727653	0.334727653	M1	Male	trans
cg10111977_SPEM1	0.000322488	0.000569022	0.705793539	0.705793539	M1	Male	trans
cg10111977_SMSP1	0.000322488	0.000569022	0.468007104	0.468007104	M1	Male	trans
cg10111977_ENSG00000227679	0.000322488	0.000569022	0.080117995	0.080117995	M1	Male	trans
cg10111977_SKP2P1	0.000322488	0.000569022	0.804585143	0.804585143	M1	Male	trans
cg10111977_ENSG00000230432	0.000322488	0.000569022	0.360892314	0.360892314	M1	Male	trans
cg10111977_ENSG00000230621	0.000322488	0.000569022	0.571046529	0.571046529	M1	Male	trans
cg10111977_LINC01114	0.000322488	0.000569022	0.162268891	0.162268891	M1	Male	trans
cg10111977_PHOX2B	0.000322488	0.000569022	0.195481567	0.195481567	M1	Male	trans
cg10111977_NEK2P2	0.000322488	0.000569022	0.192976112	0.192976112	M1	Male	trans
cg10111977_CT45A5	0.000322488	0.000569022	0.186856611	0.186856611	M1	Male	trans
cg10466699_ROPN1B	0.000322488	0.000569022	-0.667555751	0.667555751	M1	Male	trans
cg07096305_ANXA5	0.000322488	0.000569022	0.450022202	0.450022202	M1	Male	trans
cg01034367_ENSG00000233415	0.000322489	0.000569022	-0.495412097	0.495412097	M1	Male	trans
cg01034367_LINC01874	0.000322489	0.000569022	-0.738208971	0.738208971	M1	Male	trans
cg01034367_RNA5SP89	0.000322489	0.000569022	-0.738208971	0.738208971	M1	Male	trans
cg01034367_RNA5SP120	0.000322489	0.000569022	-0.413750241	0.413750241	M1	Male	trans
cg01034367_SNORD32B	0.000322489	0.000569022	-0.738208971	0.738208971	M1	Male	trans
cg01034367_RNU6-270P	0.000322489	0.000569022	-0.331119641	0.331119641	M1	Male	trans
cg01034367_GAPDHP28	0.000322489	0.000569022	-0.285431781	0.285431781	M1	Male	trans
cg01034367_TBX22	0.000322489	0.000569022	-0.42939774	0.42939774	M1	Male	trans
cg01034367_PNMA6E	0.000322489	0.000569022	-0.606500558	0.606500558	M1	Male	trans
cg01034367_ENSG00000225451	0.000322489	0.000569022	-0.738208971	0.738208971	M1	Male	trans
cg01034367_ENSG00000227514	0.000322489	0.000569022	-0.738208971	0.738208971	M1	Male	trans
cg01034367_ENSG00000238117	0.000322489	0.000569022	-0.738208971	0.738208971	M1	Male	trans
cg11110282_LINC01731	0.000322489	0.000569022	-0.603098931	0.603098931	M1	Male	trans
cg24604127_ENSG00000229220	0.000322489	0.000569022	-0.428031902	0.428031902	M1	Male	trans
cg01418749_ENSG00000232825	0.00032249	0.000569022	-0.581657799	0.581657799	M1	Male	trans
cg04175473_RN7SL692P	0.000322491	0.000569022	-0.59419551	0.59419551	M1	Male	trans
cg09189551_POLQ	0.000322491	0.000569022	-0.800342832	0.800342832	M1	Male	trans
cg23767840_RNU2-2P	0.000322492	0.000569022	-0.363783485	0.363783485	M1	Male	trans
cg16245706_IGKV4-1	0.000322492	0.000569022	-0.615072027	0.615072027	M1	Male	trans
cg21077049_GRAMD4P2	0.000322494	0.000569025	-0.862967951	0.862967951	M1	Male	trans
cg26897236_ARAP1	0.000322495	0.000569025	-1.113588756	1.113588756	M1	Male	trans
cg09223563_ENSG00000185296	0.000322495	0.000569025	-0.40941227	0.40941227	M1	Male	trans
cg13565400_ENSG00000237875	0.000322497	0.000569026	0.379177469	0.379177469	M1	Male	trans
cg14863074_CNN2P11	0.000322497	0.000569026	1.816561456	1.816561456	M1	Male	trans
cg01704040_SYP-AS1	0.000322498	0.000569028	-0.289737527	0.289737527	M1	Male	trans
cg05056349_GSTO2	0.000322499	0.000569029	0.472596428	0.472596428	M1	Male	trans
cg05097165_ENSG00000237530	0.000322504	0.000569036	-0.55976942	0.55976942	M1	Male	trans
cg04967129_MAK	0.000322506	0.000569039	-0.554575882	0.554575882	M1	Male	trans
cg16315887_ACTG1P10	0.000322507	0.000569039	-0.528851837	0.528851837	M1	Male	trans
cg11086960_C5orf51	0.000322508	0.000569039	-0.670886302	0.670886302	M1	Male	trans
cg05800065_HTN1	0.000322508	0.000569039	0.30388703	0.30388703	M1	Male	trans
cg16569309_ENSG00000237371	0.000322509	0.00056904	-0.459856547	0.459856547	M1	Male	trans
cg16135755_TSTD1	0.000322509	0.00056904	-0.481797231	0.481797231	M1	Male	trans
cg17733601_ENSG00000204876	0.000322509	0.00056904	-0.231600815	0.231600815	M1	Male	trans
cg17281658_RPSAP28	0.000322511	0.000569041	-0.791457833	0.791457833	M1	Male	trans
cg06502685_TYW5	0.000322512	0.000569041	-0.40522722	0.40522722	M1	Male	trans
cg14836984_ENSG00000234132	0.000322512	0.000569041	-1.069422343	1.069422343	M1	Male	trans
cg01881536_RN7SKP44	0.000322514	0.000569045	0.678875934	0.678875934	M1	Male	trans
cg16156113_KIF5C	0.000322518	0.00056905	-0.187828642	0.187828642	M1	Male	trans
cg24711324_HSP90AA2P	0.000322519	0.000569052	-0.495427922	0.495427922	M1	Male	trans
cg21075845_ENSG00000240478	0.00032252	0.000569052	-0.974865903	0.974865903	M1	Male	trans
cg15713912_ENSG00000229067	0.000322523	0.000569056	0.579528837	0.579528837	M1	Male	trans
cg17653352_RNU6-1123P	0.000322524	0.000569057	-0.518471032	0.518471032	M1	Male	trans
cg06845853_PLCG1	0.000322524	0.000569057	-0.500697789	0.500697789	M1	Male	trans
cg27315287_MIR340	0.000322525	0.000569057	-0.573463751	0.573463751	M1	Male	trans
cg17002338_PZP	0.000322528	0.000569062	-0.403855036	0.403855036	M1	Male	trans
cg17516247_ACTG1P10	0.000322529	0.000569062	0.617543706	0.617543706	M1	Male	trans
cg12129912_SNORA47	0.000322529	0.000569062	0.858159728	0.858159728	M1	Male	trans
cg12419863_ENSG00000232334	0.00032253	0.000569063	-0.476465901	0.476465901	M1	Male	trans
cg14155246_Y_RNA	0.000322531	0.000569063	-0.535024092	0.535024092	M1	Male	trans
cg25961952_ZNF880	0.000322531	0.000569063	-0.622143895	0.622143895	M1	Male	trans
cg05588396_RAET1K	0.000322532	0.000569064	0.597092136	0.597092136	M1	Male	trans
cg06025631_LINC01192	0.000322534	0.000569067	0.387896685	0.387896685	M1	Male	trans
cg02401524_RNU5B-2P	0.000322536	0.00056907	-0.73305536	0.73305536	M1	Male	trans
cg12910951_ENSG00000229203	0.000322537	0.00056907	0.373747011	0.373747011	M1	Male	trans
cg00689020_MIR655	0.000322538	0.000569071	0.838295254	0.838295254	M1	Male	trans
cg01589701_KRTAP5-4	0.000322538	0.000569071	0.584910415	0.584910415	M1	Male	trans
cg25460386_CAMKK1	0.000322542	0.000569076	-0.429875448	0.429875448	M1	Male	trans
cg00303919_ENSG00000236768	0.000322543	0.000569076	-0.477687502	0.477687502	M1	Male	trans
cg00055945_ATP8B3	0.000322543	0.000569076	0.610260214	0.610260214	M1	Male	trans
cg08426938_UBR1	0.000322545	0.000569079	-0.57602941	0.57602941	M1	Male	trans
cg10499042_ENSG00000234750	0.000322546	0.000569079	-0.673268734	0.673268734	M1	Male	trans
cg10234161_ENSG00000235582	0.000322546	0.000569079	-0.604718354	0.604718354	M1	Male	trans
cg27390524_AGXT2	0.000322548	0.000569081	-0.282015354	0.282015354	M1	Male	trans
cg10897282_ZNF660	0.000322548	0.000569081	-0.507141713	0.507141713	M1	Male	trans
cg23404528_IFNA4	0.000322548	0.000569081	0.373069215	0.373069215	M1	Male	trans
cg23151860_UQCRC2	0.00032255	0.000569081	0.756051821	0.756051821	M1	Male	trans
cg00178522_FA2H	0.00032255	0.000569081	-2.557963626	2.557963626	M1	Male	trans
cg02536637_ENSG00000225605	0.00032255	0.000569081	-0.553886789	0.553886789	M1	Male	trans
cg12427264_RAB40C	0.000322552	0.000569083	0.532964194	0.532964194	M1	Male	trans
cg10788262_SFTA1P	0.000322552	0.000569083	-0.33451142	0.33451142	M1	Male	trans
cg14046470_ETFBKMT	0.000322554	0.000569085	-0.388403073	0.388403073	M1	Male	trans
cg08328441_ENSG00000232086	0.000322555	0.000569086	-0.439100345	0.439100345	M1	Male	trans
cg19708418_ARNILA	0.000322557	0.00056909	0.670975182	0.670975182	M1	Male	trans
cg21845869_RYR2	0.000322559	0.000569091	-0.236219279	0.236219279	M1	Male	trans
cg26162637_HTR1B	0.000322559	0.000569091	-0.49670371	0.49670371	M1	Male	trans
cg16551849_AADACL4	0.000322563	0.000569096	-0.392671351	0.392671351	M1	Male	trans
cg25709852_REEP4	0.000322563	0.000569096	0.621919814	0.621919814	M1	Male	trans
cg23432430_C3orf86	0.000322565	0.0005691	-0.336043474	0.336043474	M1	Male	trans
cg13720745_ENSG00000234062	0.000322571	0.000569101	-0.877161848	0.877161848	M1	Male	trans
cg15588585_RFX3	0.000322572	0.000569101	-0.916819654	0.916819654	M1	Male	trans
cg06513958_PPIAP21	0.000322573	0.000569101	-0.505769822	0.505769822	M1	Male	trans
cg06675821_NPNT	0.000322573	0.000569101	-0.504483533	0.504483533	M1	Male	trans
cg18836060_FRMD3	0.000322576	0.000569101	-0.607199308	0.607199308	M1	Male	trans
cg12163800_TMEM64	0.000322578	0.000569101	-2.579521058	2.579521058	M1	Male	trans
cg13900350_ENSG00000215905	0.000322578	0.000569101	-0.643617031	0.643617031	M1	Male	trans
cg13900350_RN7SL420P	0.000322578	0.000569101	-1.317567655	1.317567655	M1	Male	trans
cg13900350_RNU7-176P	0.000322578	0.000569101	-0.311197358	0.311197358	M1	Male	trans
cg13900350_LINC02010	0.000322578	0.000569101	-1.317567655	1.317567655	M1	Male	trans
cg13900350_BTF3L4P4	0.000322578	0.000569101	-0.436858334	0.436858334	M1	Male	trans
cg13900350_RN7SKP62	0.000322578	0.000569101	-1.317567655	1.317567655	M1	Male	trans
cg13900350_RNU4ATAC2P	0.000322578	0.000569101	-0.393742715	0.393742715	M1	Male	trans
cg13900350_HNRNPA1P1	0.000322578	0.000569101	-1.317567655	1.317567655	M1	Male	trans
cg13900350_DNAJA1P4	0.000322578	0.000569101	-1.317567655	1.317567655	M1	Male	trans
cg13900350_NHP2P2	0.000322578	0.000569101	-1.317567655	1.317567655	M1	Male	trans
cg13900350_RPS21P8	0.000322578	0.000569101	-1.317567655	1.317567655	M1	Male	trans
cg13900350_GRPEL2P1	0.000322578	0.000569101	-1.317567655	1.317567655	M1	Male	trans
cg13900350_SNORD115-28	0.000322578	0.000569101	-1.317567655	1.317567655	M1	Male	trans
cg13900350_ENSG00000216616	0.000322578	0.000569101	-0.585451792	0.585451792	M1	Male	trans
cg13900350_ENSG00000230627	0.000322578	0.000569101	-0.465884437	0.465884437	M1	Male	trans
cg13900350_ENSG00000231484	0.000322578	0.000569101	-0.13320342	0.13320342	M1	Male	trans
cg13900350_ENSG00000235154	0.000322578	0.000569101	-1.317567655	1.317567655	M1	Male	trans
cg13900350_MED13P1	0.000322578	0.000569101	-1.317567655	1.317567655	M1	Male	trans
cg20910935_MTND2P23	0.000322579	0.000569101	-0.456465261	0.456465261	M1	Male	trans
cg17477995_NEK10	0.000322581	0.000569103	-0.449564531	0.449564531	M1	Male	trans
cg20821566_MEDAG	0.000322582	0.000569103	-0.381728142	0.381728142	M1	Male	trans
cg00233174_PGPEP1L	0.000322582	0.000569103	-0.771161263	0.771161263	M1	Male	trans
ch.22.48274842R_FGR	0.000322582	0.000569103	0.347093588	0.347093588	M1	Male	trans
cg09802433_LINC01640	0.000322583	0.000569103	-3.463297067	3.463297067	M1	Male	trans
cg25592413_RNU6-973P	0.000322583	0.000569103	0.385254121	0.385254121	M1	Male	trans
cg13465461_VENTXP4	0.000322584	0.000569103	-0.645354967	0.645354967	M1	Male	trans
cg20614067_SLC17A7	0.000322585	0.000569105	-0.539015573	0.539015573	M1	Male	trans
cg26985471_CDH11	0.000322587	0.000569108	-0.41669112	0.41669112	M1	Male	trans
cg26112799_ENSG00000234503	0.000322588	0.000569108	-0.501115812	0.501115812	M1	Male	trans
cg13006655_U8	0.000322589	0.000569109	-0.58723708	0.58723708	M1	Male	trans
cg09642825_ENSG00000222031	0.000322589	0.000569109	0.571330211	0.571330211	M1	Male	trans
cg13419774_FBXO30-DT	0.00032259	0.000569109	-0.886666533	0.886666533	M1	Male	trans
cg11773558_ENSG00000240015	0.000322595	0.000569117	-0.631538347	0.631538347	M1	Male	trans
cg14313932_SYN3-AS1	0.000322596	0.000569119	-0.407777077	0.407777077	M1	Male	trans
cg16653703_RXYLT1	0.000322599	0.000569122	-0.785797163	0.785797163	M1	Male	trans
cg11214014_EIF3KP1	0.0003226	0.000569122	-0.586992883	0.586992883	M1	Male	trans
cg07154414_ENSG00000213851	0.0003226	0.000569122	0.926433163	0.926433163	M1	Male	trans
cg22052629_ZNF436	0.000322601	0.000569122	-0.486564919	0.486564919	M1	Male	trans
cg02345572_RPL5P19	0.000322601	0.000569122	-0.459259952	0.459259952	M1	Male	trans
cg23929546_CCDC92	0.000322603	0.000569122	-1.37393603	1.37393603	M1	Male	trans
cg08229224_UBE2H	0.000322605	0.000569122	-0.455643378	0.455643378	M1	Male	trans
cg02345572_TRGC1	0.000322605	0.000569122	-0.498638697	0.498638697	M1	Male	trans
cg02363010_TMEM54	0.000322605	0.000569122	0.540039486	0.540039486	M1	Male	trans
cg12390516_RNU1-11P	0.000322606	0.000569122	0.46383412	0.46383412	M1	Male	trans
cg19871940_LINC00311	0.000322606	0.000569122	0.948731419	0.948731419	M1	Male	trans
cg21689511_ANK2	0.000322606	0.000569122	-0.337623398	0.337623398	M1	Male	trans
cg16328106_CEACAMP10	0.000322606	0.000569122	0.821017791	0.821017791	M1	Male	trans
cg10924050_PIWIL3	0.000322607	0.000569122	-0.586378283	0.586378283	M1	Male	trans
cg08396985_CTNNA3	0.000322607	0.000569122	-0.485936178	0.485936178	M1	Male	trans
cg03966322_RNU6-43P	0.000322607	0.000569122	0.355956724	0.355956724	M1	Male	trans
cg17713673_WFS1	0.000322607	0.000569122	0.571556798	0.571556798	M1	Male	trans
cg27459981_NEDD8	0.000322607	0.000569122	0.43948705	0.43948705	M1	Male	trans
cg22548845_HSPA9P1	0.00032261	0.000569125	-0.562995961	0.562995961	M1	Male	trans
cg19181811_FABP5	0.00032261	0.000569125	-0.358663048	0.358663048	M1	Male	trans
cg09705401_RAB28P3	0.000322611	0.000569125	-0.395065914	0.395065914	M1	Male	trans
cg20196141_TRBV6-5	0.000322611	0.000569125	-0.214168688	0.214168688	M1	Male	trans
cg21519235_TNNT2	0.000322612	0.000569126	0.50436956	0.50436956	M1	Male	trans
cg08597434_CXCL8	0.000322615	0.000569129	-0.740599333	0.740599333	M1	Male	trans
cg24620436_OR1I1	0.000322615	0.000569129	-0.563533576	0.563533576	M1	Male	trans
cg25010677_OR4S1	0.000322616	0.000569129	-0.761835686	0.761835686	M1	Male	trans
cg19653415_GIMAP2	0.000322616	0.000569129	-0.636837168	0.636837168	M1	Male	trans
cg15372814_ENSG00000189316	0.000322619	0.000569134	-0.856227109	0.856227109	M1	Male	trans
cg15544633_ENSG00000225605	0.00032262	0.000569135	0.46617266	0.46617266	M1	Male	trans
cg19217778_MDH1P1	0.000322622	0.000569138	-0.550113672	0.550113672	M1	Male	trans
cg16045677_LINC01078	0.000322624	0.00056914	-0.760707855	0.760707855	M1	Male	trans
cg09936919_SECTM1	0.000322624	0.00056914	0.488571344	0.488571344	M1	Male	trans
cg00999469_MKS1	0.000322627	0.000569142	0.745372571	0.745372571	M1	Male	trans
cg04525308_ENSG00000235410	0.000322627	0.000569142	-0.849468302	0.849468302	M1	Male	trans
cg25234448_HOXB1	0.000322628	0.000569144	0.768712628	0.768712628	M1	Male	trans
cg07733851_SLC17A8	0.00032263	0.000569146	0.338461311	0.338461311	M1	Male	trans
cg09803973_GTF2H2B	0.000322631	0.000569146	-0.650265274	0.650265274	M1	Male	trans
cg04479876_MRPS31	0.000322632	0.000569149	0.534631482	0.534631482	M1	Male	trans
cg11849573_RNU4-25P	0.000322634	0.00056915	-0.464366281	0.464366281	M1	Male	trans
cg09817248_FAM71F1	0.000322634	0.00056915	2.154157048	2.154157048	M1	Male	trans
cg03517570_ENSG00000226280	0.000322635	0.00056915	-0.712618901	0.712618901	M1	Male	trans
cg02345939_NWD1	0.000322635	0.00056915	-0.693610078	0.693610078	M1	Male	trans
cg24975947_RNU6-1091P	0.000322639	0.000569155	-0.754415116	0.754415116	M1	Male	trans
cg14156134_ID1	0.000322639	0.000569155	0.740352982	0.740352982	M1	Male	trans
cg06022673_ENSG00000222031	0.00032264	0.000569155	-0.520858302	0.520858302	M1	Male	trans
cg10991855_MED6	0.00032264	0.000569155	-0.444840715	0.444840715	M1	Male	trans
cg10852431_SMIM21	0.000322641	0.000569156	0.548689696	0.548689696	M1	Male	trans
cg23805755_ENSG00000232834	0.000322641	0.000569156	-0.471617043	0.471617043	M1	Male	trans
cg12800122_OSBPL7	0.000322644	0.000569159	0.636534161	0.636534161	M1	Male	trans
cg08285570_ATP6V0D2	0.000322644	0.000569159	-0.457581185	0.457581185	M1	Male	trans
cg16122423_ZNF503-AS1	0.000322649	0.000569166	-0.696379345	0.696379345	M1	Male	trans
cg23974730_ENSG00000229530	0.000322649	0.000569166	0.594393141	0.594393141	M1	Male	trans
cg18972013_ENPP5	0.00032265	0.000569166	-0.492874474	0.492874474	M1	Male	trans
cg06256937_EIF4A1P1	0.000322651	0.000569166	-0.335329689	0.335329689	M1	Male	trans
cg11791922_ENSG00000231662	0.000322651	0.000569166	-0.592917729	0.592917729	M1	Male	trans
cg24078284_MAGEA9	0.000322651	0.000569167	-0.619802603	0.619802603	M1	Male	trans
cg15309790_OR5K1	0.000322653	0.000569168	-0.099063077	0.099063077	M1	Male	trans
cg24427175_LINC02840	0.000322654	0.000569169	-0.593251145	0.593251145	M1	Male	trans
cg07474672_PTER	0.000322657	0.000569174	-0.621174778	0.621174778	M1	Male	trans
cg22720745_ROBO4	0.000322658	0.000569174	0.46218498	0.46218498	M1	Male	trans
cg10276098_PCDH11Y	0.000322658	0.000569174	-0.398933516	0.398933516	M1	Male	trans
cg00470469_CEACAMP8	0.000322658	0.000569174	-1.107771598	1.107771598	M1	Male	trans
cg07190763_ABCD1	0.000322659	0.000569174	-0.445053999	0.445053999	M1	Male	trans
cg03479209_MIR30E	0.00032266	0.000569174	0.60514802	0.60514802	M1	Male	trans
cg07264993_RCOR1	0.000322661	0.000569174	-0.402816103	0.402816103	M1	Male	trans
cg22964985_SCRT2	0.000322661	0.000569174	0.345991681	0.345991681	M1	Male	trans
cg14772439_ENSG00000227499	0.000322661	0.000569174	0.729979156	0.729979156	M1	Male	trans
cg21881162_RN7SL790P	0.000322661	0.000569174	-0.838768469	0.838768469	M1	Male	trans
cg00807877_AGXT2	0.000322662	0.000569175	-0.261014682	0.261014682	M1	Male	trans
cg22475974_ENSG00000228648	0.000322665	0.000569179	-0.555492628	0.555492628	M1	Male	trans
cg26720147_SAMSN1-AS1	0.000322665	0.000569179	-0.581437648	0.581437648	M1	Male	trans
cg22193691_LINC00402	0.000322668	0.000569183	-0.71684904	0.71684904	M1	Male	trans
cg20426275_RAMP2-AS1	0.000322669	0.000569183	-0.729964933	0.729964933	M1	Male	trans
cg07712598_NELL1	0.00032267	0.000569184	-0.533008295	0.533008295	M1	Male	trans
cg26344608_CHCHD2P8	0.000322671	0.000569185	-0.913530859	0.913530859	M1	Male	trans
cg02782331_SOCS5P3	0.000322672	0.000569185	-0.680144785	0.680144785	M1	Male	trans
cg04735960_ZNF729	0.000322675	0.000569189	-0.642066963	0.642066963	M1	Male	trans
cg05470963_ACTBP8	0.000322675	0.000569189	-0.621869224	0.621869224	M1	Male	trans
cg22871801_ARRDC1	0.000322675	0.000569189	0.618760448	0.618760448	M1	Male	trans
cg06094062_NIFKP1	0.000322676	0.00056919	-0.702934173	0.702934173	M1	Male	trans
cg15120247_FRYL	0.000322678	0.000569193	-0.542986695	0.542986695	M1	Male	trans
cg07850274_PGM2L1	0.000322679	0.000569193	-0.536758234	0.536758234	M1	Male	trans
cg14386951_LINC02487	0.000322681	0.000569195	0.145391038	0.145391038	M1	Male	trans
cg07917878_ENSG00000227920	0.000322682	0.000569196	-0.407880416	0.407880416	M1	Male	trans
cg03206304_ENSG00000124593	0.000322682	0.000569196	-0.675205884	0.675205884	M1	Male	trans
cg01522525_ACR	0.00032269	0.000569208	0.682064122	0.682064122	M1	Male	trans
cg03771456_CPAMD8	0.000322691	0.000569209	0.398771602	0.398771602	M1	Male	trans
cg11868136_ENSG00000234862	0.000322693	0.000569211	-0.415310363	0.415310363	M1	Male	trans
cg07850274_ATL3	0.000322693	0.000569211	-0.607656849	0.607656849	M1	Male	trans
cg10801331_ENSG00000222032	0.000322694	0.000569211	-0.785399476	0.785399476	M1	Male	trans
cg02437787_ENSG00000230080	0.000322694	0.000569211	0.324060843	0.324060843	M1	Male	trans
cg16712416_MTX1P1	0.000322698	0.000569216	-0.299825756	0.299825756	M1	Male	trans
cg22052629_EYA4	0.000322698	0.000569216	-0.538092942	0.538092942	M1	Male	trans
cg11916219_AP1S2P1	0.000322699	0.000569216	1.861741608	1.861741608	M1	Male	trans
cg23151860_DDX50	0.000322701	0.000569218	0.819981828	0.819981828	M1	Male	trans
cg04112961_CHST10	0.000322701	0.000569218	0.239116884	0.239116884	M1	Male	trans
cg24514954_OR4F4	0.000322701	0.000569218	0.220939284	0.220939284	M1	Male	trans
cg12852285_CD44	0.000322702	0.000569218	-0.400593188	0.400593188	M1	Male	trans
cg02305803_CT47A7	0.000322702	0.000569218	-0.559087193	0.559087193	M1	Male	trans
cg21077049_ENSG00000237268	0.000322705	0.000569222	-0.904391934	0.904391934	M1	Male	trans
cg11674404_NUDT9	0.000322705	0.000569222	-0.417602848	0.417602848	M1	Male	trans
cg06540372_FGF3	0.000322706	0.000569222	-0.745154599	0.745154599	M1	Male	trans
cg14046470_PIN4	0.000322708	0.000569224	-0.382335516	0.382335516	M1	Male	trans
cg15961889_TAF1A-AS1	0.000322708	0.000569224	-0.823617104	0.823617104	M1	Male	trans
cg21873967_RPLP0	0.000322709	0.000569224	-0.488427497	0.488427497	M1	Male	trans
cg03734225_ASH1L	0.000322709	0.000569224	-0.433208184	0.433208184	M1	Male	trans
cg16064295_HAUS3	0.00032271	0.000569224	-0.701034521	0.701034521	M1	Male	trans
cg14609104_CDPF1	0.00032271	0.000569224	-0.970488473	0.970488473	M1	Male	trans
cg03426600_ENSG00000224361	0.000322711	0.000569225	0.567386376	0.567386376	M1	Male	trans
cg14412184_ZNF280A	0.000322713	0.000569228	-0.784929123	0.784929123	M1	Male	trans
cg21699330_CFL1P2	0.000322715	0.000569229	0.797832347	0.797832347	M1	Male	trans
cg05898591_ENSG00000228729	0.000322715	0.000569229	0.63903822	0.63903822	M1	Male	trans
cg09854717_IFNWP15	0.000322716	0.000569231	-0.596918179	0.596918179	M1	Male	trans
cg14794599_NEUROD4	0.000322718	0.000569233	-0.096294531	0.096294531	M1	Male	trans
cg26393871_S100A8	0.000322719	0.000569233	0.217192697	0.217192697	M1	Male	trans
cg04116297_RNA5SP251	0.00032272	0.000569234	-0.438681933	0.438681933	M1	Male	trans
cg02792740_CFAP94	0.00032272	0.000569234	0.497213872	0.497213872	M1	Male	trans
cg19263847_RNU6-1100P	0.000322721	0.000569235	-0.497905619	0.497905619	M1	Male	trans
cg16507569_RNA5SP274	0.000322722	0.000569236	-0.504686969	0.504686969	M1	Male	trans
cg06896450_APOBEC1	0.000322723	0.000569237	-0.71951576	0.71951576	M1	Male	trans
cg24016523_FLG	0.000322724	0.000569237	-0.372752471	0.372752471	M1	Male	trans
cg20789819_WFDC10A	0.000322724	0.000569237	-1.179073661	1.179073661	M1	Male	trans
cg24859375_ENSG00000237217	0.000322725	0.000569237	-0.66964588	0.66964588	M1	Male	trans
cg06753179_PAICSP3	0.000322725	0.000569237	-0.485929995	0.485929995	M1	Male	trans
cg01035334_ENSG00000224658	0.000322726	0.000569238	0.502114175	0.502114175	M1	Male	trans
cg13762777_ENSG00000231505	0.000322727	0.000569238	-0.731591451	0.731591451	M1	Male	trans
cg14227773_TSC22D4	0.000322727	0.000569238	-0.547093442	0.547093442	M1	Male	trans
cg15701795_ENSG00000230747	0.000322728	0.000569238	-0.797457417	0.797457417	M1	Male	trans
cg09581100_ENSG00000237539	0.000322728	0.000569238	-1.132875376	1.132875376	M1	Male	trans
cg05166317_IL31RA	0.000322729	0.00056924	-0.386881281	0.386881281	M1	Male	trans
cg19829276_GOLGA2P1	0.00032273	0.00056924	-0.602464158	0.602464158	M1	Male	trans
cg21449027_ENSG00000241929	0.000322731	0.00056924	-0.537777225	0.537777225	M1	Male	trans
cg15006082_FAM204CP	0.000322732	0.000569242	0.766538255	0.766538255	M1	Male	trans
cg21000599_SLC39A12-AS1	0.000322734	0.000569243	-0.797279658	0.797279658	M1	Male	trans
cg21288684_RN7SL578P	0.000322736	0.000569247	-0.707275103	0.707275103	M1	Male	trans
cg15423862_EN1	0.000322737	0.000569248	-0.638005248	0.638005248	M1	Male	trans
cg24431879_RPL31P60	0.000322737	0.000569248	-0.731891681	0.731891681	M1	Male	trans
cg14203970_ABCC12	0.000322739	0.000569249	-0.768169924	0.768169924	M1	Male	trans
cg06556435_TBKBP1	0.000322741	0.000569252	0.563604714	0.563604714	M1	Male	trans
cg23289024_MIR320E	0.000322742	0.000569252	0.530909553	0.530909553	M1	Male	trans
cg17627654_IFNA4	0.000322742	0.000569252	0.346407403	0.346407403	M1	Male	trans
cg11889058_TRERF1	0.000322742	0.000569252	-0.686930267	0.686930267	M1	Male	trans
cg22797354_U8	0.000322743	0.000569253	-0.78768083	0.78768083	M1	Male	trans
cg24656207_H3P27	0.000322744	0.000569253	-0.633436239	0.633436239	M1	Male	trans
cg04674040_RNU6-1156P	0.000322744	0.000569253	0.745820995	0.745820995	M1	Male	trans
cg13566468_SLC23A2	0.000322746	0.000569253	-0.52365975	0.52365975	M1	Male	trans
cg09319050_RNU4-8P	0.000322746	0.000569253	-0.915645578	0.915645578	M1	Male	trans
cg19307851_SRRM3	0.000322746	0.000569253	-0.430951908	0.430951908	M1	Male	trans
cg10673648_LOXL4	0.000322747	0.000569255	-0.447235119	0.447235119	M1	Male	trans
cg19703425_TMSB4XP4	0.000322748	0.000569255	-0.802539149	0.802539149	M1	Male	trans
cg18055007_ENSG00000235546	0.000322749	0.000569255	0.966361627	0.966361627	M1	Male	trans
cg13845724_AKAP8P1	0.000322749	0.000569255	-0.562755569	0.562755569	M1	Male	trans
cg05202629_LINC02640	0.000322751	0.000569257	0.78614775	0.78614775	M1	Male	trans
cg13981054_CLCNKB	0.000322752	0.000569257	0.362604288	0.362604288	M1	Male	trans
cg01037617_ENSG00000236385	0.000322752	0.000569257	0.584707587	0.584707587	M1	Male	trans
cg07850274_MACIR	0.000322753	0.000569257	-0.596586351	0.596586351	M1	Male	trans
cg01665243_ENSG00000214970	0.000322753	0.000569257	0.709205625	0.709205625	M1	Male	trans
cg18187859_CAMKK1	0.000322753	0.000569257	-0.472690909	0.472690909	M1	Male	trans
cg15471398_SNORD116-8	0.000322755	0.000569259	0.491485318	0.491485318	M1	Male	trans
cg17338411_PFDN2	0.000322758	0.000569263	-0.468804523	0.468804523	M1	Male	trans
cg21226442_ENSG00000234318	0.000322758	0.000569263	-0.631817256	0.631817256	M1	Male	trans
cg16977073_MIR155HG	0.00032276	0.000569266	-0.506556617	0.506556617	M1	Male	trans
cg19107578_RN7SKP3	0.000322761	0.000569266	-0.877773022	0.877773022	M1	Male	trans
cg09174638_DDX39AP1	0.000322761	0.000569267	-0.493313035	0.493313035	M1	Male	trans
cg00490039_ENSG00000235035	0.000322764	0.000569271	-0.489517912	0.489517912	M1	Male	trans
cg01232040_DCAF12L1	0.000322768	0.000569276	-0.214979814	0.214979814	M1	Male	trans
cg12485992_RPSAP37	0.00032277	0.000569278	-0.894930686	0.894930686	M1	Male	trans
cg08471588_NKX3-1	0.000322771	0.000569278	-0.48723285	0.48723285	M1	Male	trans
cg22229231_XPC-AS1	0.000322771	0.000569278	-0.629708393	0.629708393	M1	Male	trans
cg22229231_TRIM16L	0.000322771	0.000569278	-0.517873797	0.517873797	M1	Male	trans
cg23289024_ATXN3L	0.000322772	0.000569278	0.735025995	0.735025995	M1	Male	trans
ch.17.21699132R_LINC02291	0.000322772	0.000569278	0.396441734	0.396441734	M1	Male	trans
cg06242605_ATP11A-AS1	0.000322773	0.00056928	0.517956488	0.517956488	M1	Male	trans
cg07424927_CHCHD3P3	0.000322775	0.000569282	0.582711338	0.582711338	M1	Male	trans
cg00264578_NRAP	0.000322775	0.000569282	-0.437367657	0.437367657	M1	Male	trans
cg14227773_ZNF341	0.000322777	0.000569285	-0.667949967	0.667949967	M1	Male	trans
cg21905437_HECW1	0.000322778	0.000569285	0.203685644	0.203685644	M1	Male	trans
cg02345327_RN7SL717P	0.000322782	0.00056929	-0.407136948	0.407136948	M1	Male	trans
cg04206665_ENSG00000243150	0.000322784	0.000569294	-0.916647605	0.916647605	M1	Male	trans
cg22876699_ENSG00000204814	0.000322785	0.000569294	0.667754521	0.667754521	M1	Male	trans
cg25184805_ST13P21	0.000322785	0.000569294	-0.809300881	0.809300881	M1	Male	trans
cg07414422_RBM24	0.000322788	0.000569296	0.411540519	0.411540519	M1	Male	trans
cg00592410_ENSG00000218809	0.000322788	0.000569296	-0.52024119	0.52024119	M1	Male	trans
cg22052629_MRAP2	0.000322788	0.000569296	-0.443617216	0.443617216	M1	Male	trans
cg20103263_ANK1	0.000322788	0.000569296	0.827075812	0.827075812	M1	Male	trans
cg14994777_LZTS2	0.00032279	0.000569299	0.514489653	0.514489653	M1	Male	trans
cg14193565_SNORA2B	0.000322791	0.000569299	-0.545791874	0.545791874	M1	Male	trans
cg07510230_SRP68P2	0.000322793	0.000569302	0.518820109	0.518820109	M1	Male	trans
cg15505534_SYCE3	0.000322796	0.000569307	-0.33542301	0.33542301	M1	Male	trans
cg15120247_MPV17L	0.000322797	0.000569308	-0.379139027	0.379139027	M1	Male	trans
cg15122603_BHLHB9	0.0003228	0.000569312	0.696928461	0.696928461	M1	Male	trans
cg00999469_IFT81	0.000322806	0.000569321	0.634596742	0.634596742	M1	Male	trans
cg07814977_SNORD93	0.000322806	0.000569321	-0.569780413	0.569780413	M1	Male	trans
cg05260298_LINC01124	0.000322808	0.000569323	-0.398633323	0.398633323	M1	Male	trans
cg19326856_ENSG00000213184	0.000322811	0.000569327	-0.877737114	0.877737114	M1	Male	trans
cg27084310_STRIT1	0.000322812	0.000569327	-0.61257332	0.61257332	M1	Male	trans
cg17129519_VWA5B2	0.000322812	0.000569327	-0.333947528	0.333947528	M1	Male	trans
cg13322601_CYP4F29P	0.000322812	0.000569327	-3.768141451	3.768141451	M1	Male	trans
cg20820894_ENSG00000234338	0.000322818	0.000569328	-0.556354903	0.556354903	M1	Male	trans
cg10991855_PCDHB10	0.000322818	0.000569328	-0.376415717	0.376415717	M1	Male	trans
cg27268520_SNORD14E	0.000322819	0.000569328	0.529074945	0.529074945	M1	Male	trans
cg07750529_ECE2	0.000322819	0.000569328	-0.65739331	0.65739331	M1	Male	trans
cg03266048_SNORC	0.000322819	0.000569328	-0.675463796	0.675463796	M1	Male	trans
cg07264993_ATP10D	0.000322822	0.000569328	-0.417693999	0.417693999	M1	Male	trans
cg13011999_TFAP2B	0.000322822	0.000569328	0.360183377	0.360183377	M1	Male	trans
cg04112961_PRKAG2-AS1	0.000322824	0.000569328	0.310914987	0.310914987	M1	Male	trans
cg02949296_CATSPER1	0.000322827	0.000569328	-0.733655748	0.733655748	M1	Male	trans
cg02323453_NKX6-3	0.000322827	0.000569328	0.564478368	0.564478368	M1	Male	trans
cg00811340_TUBB1	0.000322829	0.000569328	-0.597468599	0.597468599	M1	Male	trans
cg25823680_TTTY13	0.000322829	0.000569328	-0.429539064	0.429539064	M1	Male	trans
cg11937506_LEMD1-DT	0.000322829	0.000569328	-0.395885471	0.395885471	M1	Male	trans
cg03570766_NEK4P1	0.000322829	0.000569328	-0.589385092	0.589385092	M1	Male	trans
cg23348107_IGLV8OR8-1	0.00032283	0.000569328	0.691576463	0.691576463	M1	Male	trans
cg26972832_FSD1	0.000322834	0.000569328	-0.39452585	0.39452585	M1	Male	trans
cg23806703_MTCYBP8	0.000322835	0.000569328	-1.116292407	1.116292407	M1	Male	trans
cg23806703_RNA5SP140	0.000322835	0.000569328	-1.116292407	1.116292407	M1	Male	trans
cg23806703_BPESC1	0.000322835	0.000569328	-1.116292407	1.116292407	M1	Male	trans
cg23806703_RNA5SP306	0.000322835	0.000569328	-1.116292407	1.116292407	M1	Male	trans
cg23806703_LINC00358	0.000322835	0.000569328	-1.116292407	1.116292407	M1	Male	trans
cg23806703_ENSG00000207147	0.000322835	0.000569328	-1.116292407	1.116292407	M1	Male	trans
cg23806703_ENSG00000216754	0.000322835	0.000569328	-1.116292407	1.116292407	M1	Male	trans
cg23806703_ENSG00000221148	0.000322835	0.000569328	-1.116292407	1.116292407	M1	Male	trans
cg23806703_ENSG00000223917	0.000322835	0.000569328	-1.116292407	1.116292407	M1	Male	trans
cg23806703_ZNF736P1Y	0.000322835	0.000569328	-1.116292407	1.116292407	M1	Male	trans
cg23806703_ZNF736P2Y	0.000322835	0.000569328	-1.116292407	1.116292407	M1	Male	trans
cg23806703_ENSG00000241345	0.000322835	0.000569328	-1.116292407	1.116292407	M1	Male	trans
cg23806703_MIR8485	0.000322835	0.000569328	-0.771015201	0.771015201	M1	Male	trans
cg23806703_IGKV6D-41	0.000322835	0.000569328	-0.792277747	0.792277747	M1	Male	trans
cg23806703_MIR588	0.000322835	0.000569328	-0.792277747	0.792277747	M1	Male	trans
cg23806703_UQCRHP3	0.000322835	0.000569328	-0.851990954	0.851990954	M1	Male	trans
cg23806703_OR8A1	0.000322835	0.000569328	-0.135120347	0.135120347	M1	Male	trans
cg23806703_RPL17P2	0.000322835	0.000569328	-0.792277747	0.792277747	M1	Male	trans
cg23806703_Y_RNA	0.000322835	0.000569328	-1.001413843	1.001413843	M1	Male	trans
cg23806703_ENSG00000231460	0.000322835	0.000569328	-0.394714653	0.394714653	M1	Male	trans
cg23806703_RNU1-80P	0.000322835	0.000569328	-0.500706922	0.500706922	M1	Male	trans
cg23806703_RN7SL231P	0.000322835	0.000569328	-0.752604187	0.752604187	M1	Male	trans
cg23806703_ENSG00000228400	0.000322835	0.000569328	-0.735765274	0.735765274	M1	Male	trans
cg23806703_ENSG00000235152	0.000322835	0.000569328	-0.500706922	0.500706922	M1	Male	trans
cg23806703_OR2T6	0.000322835	0.000569328	-0.00694967	0.00694967	M1	Male	trans
cg20821566_RBM17P3	0.000322836	0.000569328	-0.655203703	0.655203703	M1	Male	trans
cg00807877_HRAT17	0.000322836	0.000569328	-0.262111484	0.262111484	M1	Male	trans
cg08229224_SCARB2	0.000322836	0.000569328	-0.456557515	0.456557515	M1	Male	trans
cg23913706_CCL17	0.000322837	0.000569329	-0.582286698	0.582286698	M1	Male	trans
cg27245817_SNHG31	0.000322838	0.000569329	-0.736854527	0.736854527	M1	Male	trans
cg00999469_FAXDC2	0.000322838	0.000569329	0.573759534	0.573759534	M1	Male	trans
cg00758881_ATXN7L1	0.000322839	0.000569329	0.696624207	0.696624207	M1	Male	trans
cg06103624_SGCE	0.000322839	0.000569329	-0.613525811	0.613525811	M1	Male	trans
cg12181264_RTP2	0.00032284	0.000569329	-0.27354965	0.27354965	M1	Male	trans
cg15113413_ANKRD26	0.000322841	0.000569329	-0.995483256	0.995483256	M1	Male	trans
cg08742095_OR4S1	0.000322842	0.000569331	-0.821248699	0.821248699	M1	Male	trans
cg22114242_RNU6-9	0.000322844	0.000569335	-0.646995501	0.646995501	M1	Male	trans
cg23383887_ENSG00000241231	0.000322846	0.000569336	-0.631741882	0.631741882	M1	Male	trans
cg00804694_SIGLEC7	0.000322848	0.000569339	0.443530289	0.443530289	M1	Male	trans
cg03052544_ENSG00000203402	0.000322848	0.000569339	0.473461362	0.473461362	M1	Male	trans
cg02216951_SPG21	0.000322849	0.000569339	0.547986562	0.547986562	M1	Male	trans
cg24841424_FAM166A	0.000322849	0.000569339	-0.489733207	0.489733207	M1	Male	trans
cg08319492_PDIA3P2	0.000322851	0.00056934	-1.954064345	1.954064345	M1	Male	trans
cg27245817_ENSG00000233292	0.000322853	0.000569344	-0.790148194	0.790148194	M1	Male	trans
cg13370086_SCAI	0.000322854	0.000569345	-0.776457983	0.776457983	M1	Male	trans
cg01766134_LINC01755	0.000322855	0.000569346	0.926755401	0.926755401	M1	Male	trans
cg15001930_LAPTM4A	0.000322856	0.000569346	-0.567124822	0.567124822	M1	Male	trans
cg23197837_ENSG00000231050	0.000322857	0.000569347	-0.559429075	0.559429075	M1	Male	trans
cg07777008_ESYT1	0.000322858	0.000569347	-0.463509081	0.463509081	M1	Male	trans
cg26258846_ISLR2	0.000322858	0.000569347	0.484262108	0.484262108	M1	Male	trans
cg14193001_ANKRD33B	0.000322858	0.000569347	-0.465262494	0.465262494	M1	Male	trans
cg02129159_ACSL4	0.000322859	0.000569347	-0.796533674	0.796533674	M1	Male	trans
cg27374686_MOGAT2	0.00032286	0.000569348	0.798458337	0.798458337	M1	Male	trans
cg00160618_ENSG00000227189	0.00032286	0.000569348	0.630852128	0.630852128	M1	Male	trans
cg18924965_LIPI	0.000322861	0.000569348	0.365106413	0.365106413	M1	Male	trans
cg21805228_PTGER4P2	0.000322861	0.000569348	-0.437159728	0.437159728	M1	Male	trans
cg07793432_MINDY2	0.000322863	0.00056935	-0.675363446	0.675363446	M1	Male	trans
cg08941533_CCDC102B	0.000322865	0.000569353	-0.739933475	0.739933475	M1	Male	trans
cg07110166_DPF3	0.000322869	0.000569359	-0.479236806	0.479236806	M1	Male	trans
cg19115205_LINC01757	0.00032287	0.000569359	-0.555868544	0.555868544	M1	Male	trans
cg12398261_YIPF2	0.00032287	0.000569359	3.193369909	3.193369909	M1	Male	trans
cg27108281_XPOTP1	0.000322871	0.000569359	-0.595886484	0.595886484	M1	Male	trans
cg11593799_VDAC2P1	0.000322871	0.000569359	-0.416675607	0.416675607	M1	Male	trans
cg21337411_ENSG00000228413	0.000322872	0.00056936	-0.577076413	0.577076413	M1	Male	trans
cg18770690_H3P5	0.000322873	0.00056936	0.657368105	0.657368105	M1	Male	trans
cg07264993_SIKE1	0.000322874	0.000569361	-0.408770132	0.408770132	M1	Male	trans
cg10568558_LINC01537	0.000322874	0.000569361	-0.790958808	0.790958808	M1	Male	trans
cg03051617_ENSG00000228098	0.000322875	0.000569361	-0.582007772	0.582007772	M1	Male	trans
cg03214444_LINC02857	0.000322876	0.000569362	-0.784864186	0.784864186	M1	Male	trans
cg17364850_MTND4P30	0.000322876	0.000569362	1.331254639	1.331254639	M1	Male	trans
cg07110166_MARCKSL1	0.000322877	0.000569362	-0.370649096	0.370649096	M1	Male	trans
cg02536150_KRT18P48	0.000322883	0.000569373	-0.717899755	0.717899755	M1	Male	trans
cg11674404_LAYN	0.000322884	0.000569374	-0.354225228	0.354225228	M1	Male	trans
cg09227800_ENSG00000224595	0.000322886	0.000569376	-0.463013106	0.463013106	M1	Male	trans
cg07512734_ENHO	0.000322892	0.000569385	0.697638848	0.697638848	M1	Male	trans
cg14560276_GALNT1	0.000322893	0.000569386	-0.720185338	0.720185338	M1	Male	trans
cg17648080_LIPC	0.000322897	0.00056939	-0.608710005	0.608710005	M1	Male	trans
cg03324099_CDH1	0.000322897	0.00056939	0.689287864	0.689287864	M1	Male	trans
cg17627654_CDH23-AS1	0.0003229	0.00056939	0.493716065	0.493716065	M1	Male	trans
cg10295807_TLR7	0.000322903	0.00056939	-0.373064618	0.373064618	M1	Male	trans
cg01504142_ZNF703	0.000322903	0.00056939	-0.483402813	0.483402813	M1	Male	trans
cg05703749_RNA5SP479	0.000322905	0.00056939	-0.234888531	0.234888531	M1	Male	trans
cg01120308_RPL21P31	0.000322909	0.00056939	0.4596101	0.4596101	M1	Male	trans
cg03560018_CDRT15L2	0.000322909	0.00056939	0.41436258	0.41436258	M1	Male	trans
cg11626785_ENSG00000226770	0.000322909	0.00056939	-0.541479833	0.541479833	M1	Male	trans
cg13060500_RPL7AP4	0.00032291	0.00056939	-0.589247135	0.589247135	M1	Male	trans
cg23775119_ENSG00000197254	0.000322912	0.00056939	-0.490671912	0.490671912	M1	Male	trans
cg07793432_DDHD2	0.000322912	0.00056939	-0.66859486	0.66859486	M1	Male	trans
cg25699073_ENSG00000238232	0.000322913	0.00056939	-0.742558005	0.742558005	M1	Male	trans
cg11269444_ENSG00000235240	0.000322914	0.00056939	-0.464658852	0.464658852	M1	Male	trans
cg08229224_DCAF10	0.000322914	0.00056939	-0.464303539	0.464303539	M1	Male	trans
cg22109530_LINC01679	0.000322915	0.00056939	0.393707688	0.393707688	M1	Male	trans
cg12046362_PAICSP3	0.000322916	0.00056939	-0.479355824	0.479355824	M1	Male	trans
cg01744396_MIR8485	0.000322917	0.00056939	0.575001929	0.575001929	M1	Male	trans
cg01744396_ENSG00000231460	0.000322917	0.00056939	0.294367331	0.294367331	M1	Male	trans
cg01744396_IGKV6D-41	0.000322917	0.00056939	0.590858951	0.590858951	M1	Male	trans
cg01744396_MTCYBP8	0.000322917	0.00056939	0.832500172	0.832500172	M1	Male	trans
cg01744396_RNA5SP140	0.000322917	0.00056939	0.832500172	0.832500172	M1	Male	trans
cg01744396_BPESC1	0.000322917	0.00056939	0.832500172	0.832500172	M1	Male	trans
cg01744396_MIR588	0.000322917	0.00056939	0.590858951	0.590858951	M1	Male	trans
cg01744396_RNA5SP306	0.000322917	0.00056939	0.832500172	0.832500172	M1	Male	trans
cg01744396_UQCRHP3	0.000322917	0.00056939	0.635391418	0.635391418	M1	Male	trans
cg01744396_OR8A1	0.000322917	0.00056939	0.100769038	0.100769038	M1	Male	trans
cg01744396_LINC00358	0.000322917	0.00056939	0.832500172	0.832500172	M1	Male	trans
cg01744396_RPL17P2	0.000322917	0.00056939	0.590858951	0.590858951	M1	Male	trans
cg01744396_ENSG00000207147	0.000322917	0.00056939	0.832500172	0.832500172	M1	Male	trans
cg01744396_U3	0.000322917	0.00056939	0.246986905	0.246986905	M1	Male	trans
cg01744396_ENSG00000216754	0.000322917	0.00056939	0.832500172	0.832500172	M1	Male	trans
cg01744396_ENSG00000221148	0.000322917	0.00056939	0.832500172	0.832500172	M1	Male	trans
cg01744396_ENSG00000223917	0.000322917	0.00056939	0.832500172	0.832500172	M1	Male	trans
cg01744396_ZNF736P1Y	0.000322917	0.00056939	0.832500172	0.832500172	M1	Male	trans
cg01744396_ZNF736P2Y	0.000322917	0.00056939	0.832500172	0.832500172	M1	Male	trans
cg01744396_ENSG00000228400	0.000322917	0.00056939	0.548713503	0.548713503	M1	Male	trans
cg01744396_ENSG00000241345	0.000322917	0.00056939	0.832500172	0.832500172	M1	Male	trans
cg01744396_OR2T6	0.000322917	0.00056939	0.005182873	0.005182873	M1	Male	trans
cg01744396_RNU1-80P	0.000322917	0.00056939	0.37341345	0.37341345	M1	Male	trans
cg01744396_RN7SL231P	0.000322917	0.00056939	0.561271502	0.561271502	M1	Male	trans
cg01744396_ENSG00000235152	0.000322917	0.00056939	0.37341345	0.37341345	M1	Male	trans
cg06269419_TAF1C	0.000322918	0.00056939	-0.499778527	0.499778527	M1	Male	trans
cg03707256_MIR942	0.00032292	0.000569393	-0.553955168	0.553955168	M1	Male	trans
cg07218995_ENSG00000224092	0.000322923	0.000569397	0.761867633	0.761867633	M1	Male	trans
cg02621613_MIR934	0.000322923	0.000569398	-0.871584647	0.871584647	M1	Male	trans
cg00647173_PADI1	0.000322924	0.000569399	0.765660836	0.765660836	M1	Male	trans
cg03958058_RNY4P14	0.000322926	0.000569401	-0.367548815	0.367548815	M1	Male	trans
cg03051617_ENSG00000234073	0.000322929	0.000569403	-0.889501714	0.889501714	M1	Male	trans
cg03974581_RPL7P48	0.00032293	0.000569403	-0.70250032	0.70250032	M1	Male	trans
cg17180012_ENSG00000241168	0.000322934	0.000569403	-0.426489489	0.426489489	M1	Male	trans
cg20821566_ARFIP1	0.000322937	0.000569403	-0.550723365	0.550723365	M1	Male	trans
cg05620362_ZNF705A	0.000322937	0.000569403	-0.342841061	0.342841061	M1	Male	trans
cg22120018_RNU6-1062P	0.00032294	0.000569403	-0.690121472	0.690121472	M1	Male	trans
cg19408449_IGLV2-23	0.000322941	0.000569403	-0.435536314	0.435536314	M1	Male	trans
cg23127183_ENSG00000243349	0.000322941	0.000569403	0.319655261	0.319655261	M1	Male	trans
cg04852977_RNU6-1240P	0.000322942	0.000569403	0.560226822	0.560226822	M1	Male	trans
cg04852977_RPS8P4	0.000322942	0.000569403	0.355338024	0.355338024	M1	Male	trans
cg04852977_RPL31P13	0.000322942	0.000569403	0.661846657	0.661846657	M1	Male	trans
cg04852977_LINC01247	0.000322942	0.000569403	0.661846657	0.661846657	M1	Male	trans
cg04852977_LINC01795	0.000322942	0.000569403	0.661846657	0.661846657	M1	Male	trans
cg04852977_IGKV1OR2-3	0.000322942	0.000569403	0.932519436	0.932519436	M1	Male	trans
cg04852977_DNAJC17P1	0.000322942	0.000569403	0.661846657	0.661846657	M1	Male	trans
cg04852977_SNRPGP8	0.000322942	0.000569403	0.329733574	0.329733574	M1	Male	trans
cg04852977_RNU2-16P	0.000322942	0.000569403	0.3558647	0.3558647	M1	Male	trans
cg04852977_MIR548A1	0.000322942	0.000569403	0.932519436	0.932519436	M1	Male	trans
cg04852977_RPS29P15	0.000322942	0.000569403	0.932519436	0.932519436	M1	Male	trans
cg04852977_RNU1-148P	0.000322942	0.000569403	0.334054177	0.334054177	M1	Male	trans
cg04852977_RPL30P12	0.000322942	0.000569403	0.932519436	0.932519436	M1	Male	trans
cg04852977_MIR1-1HG	0.000322942	0.000569403	0.661846657	0.661846657	M1	Male	trans
cg04852977_ENSG00000220204	0.000322942	0.000569403	0.932519436	0.932519436	M1	Male	trans
cg04852977_RPL19P20	0.000322942	0.000569403	0.383071448	0.383071448	M1	Male	trans
cg04852977_ENSG00000234932	0.000322942	0.000569403	0.542423291	0.542423291	M1	Male	trans
cg04852977_ENSG00000237163	0.000322942	0.000569403	0.383071448	0.383071448	M1	Male	trans
cg04852977_RNU2-48P	0.000322942	0.000569403	0.542423291	0.542423291	M1	Male	trans
cg04852977_ENSG00000237480	0.000322942	0.000569403	0.409009661	0.409009661	M1	Male	trans
cg25669593_YWHAZP5	0.000322943	0.000569403	-0.463577069	0.463577069	M1	Male	trans
cg04614806_ENSG00000227399	0.000322944	0.000569404	-0.618766235	0.618766235	M1	Male	trans
cg05603011_RPL27P8	0.000322944	0.000569404	-0.675037612	0.675037612	M1	Male	trans
cg02281699_ACP5	0.000322945	0.000569405	-0.416969919	0.416969919	M1	Male	trans
cg00060404_RPL6P4	0.000322946	0.000569405	-0.966163093	0.966163093	M1	Male	trans
cg12800122_RHOF	0.000322947	0.000569406	0.535961126	0.535961126	M1	Male	trans
cg14354282_DNAJC19P7	0.000322948	0.000569408	-1.116937466	1.116937466	M1	Male	trans
cg17158894_ENSG00000243494	0.000322949	0.000569408	-0.757857974	0.757857974	M1	Male	trans
cg11674404_EML1	0.000322952	0.000569412	-0.414858799	0.414858799	M1	Male	trans
cg13856652_UPK1A-AS1	0.000322953	0.000569414	-0.583079182	0.583079182	M1	Male	trans
cg25628325_NAT9	0.000322954	0.000569414	0.596887284	0.596887284	M1	Male	trans
cg02792740_DNAJC10	0.000322954	0.000569414	0.526487978	0.526487978	M1	Male	trans
cg03179052_REST	0.000322956	0.000569416	-1.117601849	1.117601849	M1	Male	trans
cg11800379_Y_RNA	0.000322957	0.000569416	-0.612126847	0.612126847	M1	Male	trans
cg25184805_RN7SKP263	0.000322957	0.000569416	-0.763757054	0.763757054	M1	Male	trans
cg16582255_RPL35AP14	0.000322961	0.000569423	-0.589849617	0.589849617	M1	Male	trans
cg15335418_CICP2	0.000322962	0.000569423	0.426203197	0.426203197	M1	Male	trans
cg08583127_FOLR3	0.000322963	0.000569424	-0.506089867	0.506089867	M1	Male	trans
cg24099990_MIR504	0.000322965	0.000569427	-0.941635855	0.941635855	M1	Male	trans
cg16413428_TLCD5	0.000322967	0.00056943	-0.550276346	0.550276346	M1	Male	trans
cg23914255_RPS11	0.000322968	0.000569431	-0.440795822	0.440795822	M1	Male	trans
cg04621455_RNU6-141P	0.000322968	0.000569431	-0.820755038	0.820755038	M1	Male	trans
cg06645242_TMEM52	0.00032297	0.000569432	-0.795509884	0.795509884	M1	Male	trans
cg04132177_ENSG00000224513	0.000322971	0.000569432	-0.656484972	0.656484972	M1	Male	trans
cg09774124_ENSG00000223599	0.000322971	0.000569432	-0.524081218	0.524081218	M1	Male	trans
cg14409406_RAB2A	0.000322974	0.000569437	-0.555402069	0.555402069	M1	Male	trans
cg00076543_SNORA70F	0.000322975	0.000569437	0.582632482	0.582632482	M1	Male	trans
cg13799853_PAN2	0.000322975	0.000569437	0.527424433	0.527424433	M1	Male	trans
cg22363520_GLRX5P1	0.000322976	0.000569437	-0.819099831	0.819099831	M1	Male	trans
cg16711983_SVOPL	0.000322977	0.000569438	-0.493560523	0.493560523	M1	Male	trans
cg24337786_ENO3	0.000322977	0.000569438	-0.544320258	0.544320258	M1	Male	trans
cg00541638_SYCN	0.000322979	0.00056944	0.502952763	0.502952763	M1	Male	trans
cg10466699_WLS	0.000322979	0.00056944	-0.719997195	0.719997195	M1	Male	trans
cg05901196_ENSG00000224945	0.000322981	0.000569443	0.646415655	0.646415655	M1	Male	trans
cg12671811_PSMB11	0.000322982	0.000569444	-0.45285383	0.45285383	M1	Male	trans
cg18941079_MMP26	0.000322984	0.000569446	-0.672591851	0.672591851	M1	Male	trans
cg09152224_RPL21P103	0.000322986	0.000569448	-0.272169552	0.272169552	M1	Male	trans
cg10826174_ENSG00000241456	0.000322986	0.000569448	-0.937464995	0.937464995	M1	Male	trans
cg27606564_SLITRK4	0.000322988	0.000569448	-0.201262796	0.201262796	M1	Male	trans
cg01304256_ENSG00000222031	0.000322988	0.000569448	-0.575731398	0.575731398	M1	Male	trans
cg21018156_ENSG00000228860	0.000322988	0.000569448	-0.354835238	0.354835238	M1	Male	trans
cg09664373_SLC25A5P8	0.000322993	0.000569456	-0.498803552	0.498803552	M1	Male	trans
cg16131126_UBQLN3	0.000322994	0.000569457	-0.862051127	0.862051127	M1	Male	trans
cg13434714_NR5A1	0.000322994	0.000569457	0.965268784	0.965268784	M1	Male	trans
cg15175351_TRPM1	0.000322996	0.000569459	-0.500211715	0.500211715	M1	Male	trans
cg10330056_CD300LD	0.000322998	0.000569463	0.518525655	0.518525655	M1	Male	trans
cg12932951_ENSG00000230194	0.000323003	0.000569469	-0.942467666	0.942467666	M1	Male	trans
cg13235976_ENSG00000243234	0.000323003	0.000569469	-0.53100831	0.53100831	M1	Male	trans
cg07376732_MIR1226	0.000323006	0.000569474	0.791284735	0.791284735	M1	Male	trans
cg10099957_U8	0.000323007	0.000569474	0.442952472	0.442952472	M1	Male	trans
cg00773700_KRTAP21-2	0.000323008	0.000569474	-0.607739926	0.607739926	M1	Male	trans
cg08770755_ALOX15P2	0.000323009	0.000569475	-0.399301666	0.399301666	M1	Male	trans
cg20911165_EPHA1	0.000323009	0.000569475	0.52553182	0.52553182	M1	Male	trans
cg14409406_RSBN1L	0.00032301	0.000569476	-0.552923865	0.552923865	M1	Male	trans
cg01466133_INCENP	0.00032301	0.000569476	-0.463231855	0.463231855	M1	Male	trans
cg00060404_IGKV1-8	0.000323012	0.000569477	-1.216808598	1.216808598	M1	Male	trans
cg17666981_RN7SKP133	0.000323014	0.000569477	-0.872874352	0.872874352	M1	Male	trans
cg06858185_PYGB	0.000323014	0.000569477	0.574188873	0.574188873	M1	Male	trans
cg23259981_LSMEM2	0.000323014	0.000569477	-0.620874043	0.620874043	M1	Male	trans
cg02807047_RASL10A	0.000323014	0.000569477	0.624335901	0.624335901	M1	Male	trans
cg02671217_PIGN	0.000323015	0.000569477	-0.636433004	0.636433004	M1	Male	trans
cg05708441_ENSG00000224149	0.000323016	0.000569477	-0.681134359	0.681134359	M1	Male	trans
cg05708441_MTCO1P51	0.000323016	0.000569477	-0.569939377	0.569939377	M1	Male	trans
cg05708441_ENSG00000224525	0.000323016	0.000569477	-0.733208789	0.733208789	M1	Male	trans
cg05708441_ENSG00000236356	0.000323016	0.000569477	-0.569939377	0.569939377	M1	Male	trans
cg07096305_RIC8B	0.000323018	0.000569478	0.455348631	0.455348631	M1	Male	trans
cg06176987_IGKV1-37	0.000323018	0.000569478	-0.717635417	0.717635417	M1	Male	trans
cg01704040_RN7SL817P	0.000323019	0.00056948	-0.365398173	0.365398173	M1	Male	trans
cg22232119_PLAU	0.00032302	0.00056948	0.496159094	0.496159094	M1	Male	trans
cg09695851_PSCA	0.00032302	0.00056948	-0.473714797	0.473714797	M1	Male	trans
cg09774124_SNAP91	0.000323022	0.000569482	-0.333108826	0.333108826	M1	Male	trans
cg08994981_ITPK1P1	0.000323022	0.000569482	-0.62667977	0.62667977	M1	Male	trans
cg10852431_ENSG00000237268	0.000323025	0.000569486	0.812059494	0.812059494	M1	Male	trans
cg13856652_LINC00415	0.000323025	0.000569486	-0.791369912	0.791369912	M1	Male	trans
cg23395533_ENSG00000203402	0.000323026	0.000569486	0.531219512	0.531219512	M1	Male	trans
cg06530081_IFT57	0.000323027	0.000569486	-0.678605736	0.678605736	M1	Male	trans
cg17031631_RNU6-553P	0.000323028	0.000569488	0.669789254	0.669789254	M1	Male	trans
cg22274117_OR52P1P	0.00032303	0.000569491	0.575459423	0.575459423	M1	Male	trans
cg21945949_IL1A	0.000323032	0.000569494	0.32146853	0.32146853	M1	Male	trans
cg08598324_OR10V1	0.000323033	0.000569495	-1.401663425	1.401663425	M1	Male	trans
cg12579198_FAM187B	0.000323034	0.000569495	-0.761478462	0.761478462	M1	Male	trans
cg19776984_STEAP2	0.000323036	0.000569497	-0.980827481	0.980827481	M1	Male	trans
cg21221054_TMEM74	0.000323037	0.000569499	0.343873128	0.343873128	M1	Male	trans
cg11662061_ARL17A	0.000323038	0.000569499	-0.570295551	0.570295551	M1	Male	trans
cg24634058_ENSG00000222031	0.000323045	0.000569511	-0.563341194	0.563341194	M1	Male	trans
cg01612891_IFITM4P	0.000323047	0.000569514	-0.549384414	0.549384414	M1	Male	trans
cg17324671_ENSG00000241462	0.00032305	0.000569518	-0.532987955	0.532987955	M1	Male	trans
cg00490039_SNORD68	0.000323054	0.000569524	-0.335567122	0.335567122	M1	Male	trans
cg00232388_LINC00355	0.000323055	0.000569524	-0.153499406	0.153499406	M1	Male	trans
cg06183849_ACTG1P10	0.000323056	0.000569524	0.73001488	0.73001488	M1	Male	trans
cg02736186_SYT3	0.000323056	0.000569524	-0.825077506	0.825077506	M1	Male	trans
cg08590401_LINC00937	0.000323056	0.000569524	-0.463696003	0.463696003	M1	Male	trans
cg06638427_HNRNPFP1	0.000323057	0.000569524	0.405768441	0.405768441	M1	Male	trans
cg27245817_APPBP2	0.000323057	0.000569524	-0.734060096	0.734060096	M1	Male	trans
cg01611524_MPC1L	0.000323058	0.000569525	-0.519496573	0.519496573	M1	Male	trans
cg08662043_OVCH2	0.000323059	0.000569527	-0.424025434	0.424025434	M1	Male	trans
cg16080420_ANKRD29	0.000323061	0.000569528	-0.514105942	0.514105942	M1	Male	trans
cg25716065_LINC02008	0.000323061	0.000569528	0.743765574	0.743765574	M1	Male	trans
cg07264993_ANGEL2	0.000323062	0.000569529	-0.443243729	0.443243729	M1	Male	trans
cg07601093_H3P6	0.000323065	0.000569533	0.730548811	0.730548811	M1	Male	trans
cg12110603_NCR1	0.000323065	0.000569533	-0.397096019	0.397096019	M1	Male	trans
cg08173216_BIVM	0.000323067	0.000569536	-1.083180867	1.083180867	M1	Male	trans
cg23667563_FTL	0.000323069	0.000569537	0.379908846	0.379908846	M1	Male	trans
cg10174333_GPR26	0.00032307	0.000569537	0.705397578	0.705397578	M1	Male	trans
cg06103624_PIFO	0.00032307	0.000569537	-0.514756443	0.514756443	M1	Male	trans
cg26676775_USP17L1	0.00032307	0.000569537	-0.559089634	0.559089634	M1	Male	trans
cg17003376_RNU6-951P	0.000323071	0.000569537	0.837927579	0.837927579	M1	Male	trans
cg10733123_TIMP2	0.000323071	0.000569537	0.729591948	0.729591948	M1	Male	trans
cg10625365_PPIAP78	0.000323075	0.000569543	0.809202775	0.809202775	M1	Male	trans
cg00894361_SNRPCP9	0.000323077	0.000569546	0.616779413	0.616779413	M1	Male	trans
cg16216905_ATP6V1E1P1	0.000323079	0.000569547	-0.646820256	0.646820256	M1	Male	trans
cg16395457_IL36B	0.000323079	0.000569547	-0.324018019	0.324018019	M1	Male	trans
cg21000048_LINC02567	0.00032308	0.000569547	-0.865391761	0.865391761	M1	Male	trans
cg14795409_ACTBP15	0.000323082	0.000569551	-0.668746037	0.668746037	M1	Male	trans
cg14904662_SMG1P4	0.000323085	0.000569555	0.482299879	0.482299879	M1	Male	trans
cg20131013_GTF2H2B	0.000323086	0.000569555	-0.705873754	0.705873754	M1	Male	trans
cg06256937_ENSG00000237550	0.000323088	0.000569557	-0.323063243	0.323063243	M1	Male	trans
cg14562619_GPX3	0.000323088	0.000569557	-0.383543822	0.383543822	M1	Male	trans
cg24876773_CHRM4	0.000323089	0.000569557	-0.347037503	0.347037503	M1	Male	trans
cg19194405_TNFRSF10C	0.000323089	0.000569557	-0.201797572	0.201797572	M1	Male	trans
cg16045677_KCNJ6-AS1	0.00032309	0.000569557	-0.449947476	0.449947476	M1	Male	trans
cg25170017_ENSG00000205236	0.00032309	0.000569557	0.364279272	0.364279272	M1	Male	trans
cg20951978_RPS15AP39	0.00032309	0.000569557	0.59533279	0.59533279	M1	Male	trans
cg00270291_ISCA1	0.000323091	0.000569557	0.397365284	0.397365284	M1	Male	trans
cg04520897_TRBJ2-5	0.000323092	0.000569558	-0.424356682	0.424356682	M1	Male	trans
cg07998554_ENSG00000234675	0.000323094	0.000569561	0.320215397	0.320215397	M1	Male	trans
cg06955954_RNU6-602P	0.000323095	0.000569561	-0.685037618	0.685037618	M1	Male	trans
cg02760915_RNU6-895P	0.000323095	0.000569561	-0.606308536	0.606308536	M1	Male	trans
cg13841476_SLC17A7	0.000323096	0.000569561	-0.519722544	0.519722544	M1	Male	trans
cg25300757_SYT12	0.000323097	0.000569561	-0.497613254	0.497613254	M1	Male	trans
cg07850274_BRCC3	0.000323098	0.000569561	-0.613703041	0.613703041	M1	Male	trans
cg07601093_NDUFA12	0.000323098	0.000569561	0.817157234	0.817157234	M1	Male	trans
cg04964062_PSCA	0.000323098	0.000569561	-0.578418543	0.578418543	M1	Male	trans
cg06042259_IGHV3-66	0.000323098	0.000569561	-0.695050996	0.695050996	M1	Male	trans
cg27218896_DLEC1P1	0.000323099	0.000569561	-0.491127359	0.491127359	M1	Male	trans
cg14846514_ENSG00000197665	0.000323099	0.000569561	-0.748460525	0.748460525	M1	Male	trans
cg05498586_SPATA45	0.000323099	0.000569561	-0.763816118	0.763816118	M1	Male	trans
cg11625107_DISP2	0.0003231	0.000569561	-0.749664186	0.749664186	M1	Male	trans
cg05387905_MIR663AHG	0.000323101	0.000569561	-0.134824351	0.134824351	M1	Male	trans
cg10991855_WAPL	0.000323101	0.000569561	-0.439323088	0.439323088	M1	Male	trans
cg20799095_NAA60	0.000323102	0.000569561	-0.64600191	0.64600191	M1	Male	trans
cg21845869_ATP5MC1	0.000323102	0.000569561	-0.275611388	0.275611388	M1	Male	trans
cg07264993_SLU7	0.000323108	0.000569571	-0.401290937	0.401290937	M1	Male	trans
cg06640662_SLC2A3	0.00032311	0.000569575	-0.452581007	0.452581007	M1	Male	trans
cg09774124_USF1P1	0.000323112	0.000569575	-0.450772343	0.450772343	M1	Male	trans
cg12740725_LCN8	0.000323113	0.000569575	-0.709424552	0.709424552	M1	Male	trans
cg10959048_ENSG00000240915	0.000323113	0.000569575	-0.784704663	0.784704663	M1	Male	trans
cg12559016_ENSG00000229213	0.000323113	0.000569575	0.724040582	0.724040582	M1	Male	trans
cg23202093_SRRM3	0.000323113	0.000569575	0.574259961	0.574259961	M1	Male	trans
cg07248935_SRRM3	0.000323115	0.000569578	-0.400495962	0.400495962	M1	Male	trans
cg11056334_WDFY1	0.000323117	0.000569579	-0.336423216	0.336423216	M1	Male	trans
cg25005531_TP53I11	0.000323117	0.000569579	0.596817445	0.596817445	M1	Male	trans
cg16841727_TRAJ14	0.000323119	0.000569583	-0.5781583	0.5781583	M1	Male	trans
cg06635371_MIR23B	0.000323121	0.000569584	0.359086049	0.359086049	M1	Male	trans
cg13260233_ZBTB12BP	0.000323123	0.000569587	0.703561115	0.703561115	M1	Male	trans
cg18912484_CHRM1	0.000323124	0.000569589	0.703010068	0.703010068	M1	Male	trans
cg05115862_RNA5SP97	0.000323125	0.00056959	-0.48903145	0.48903145	M1	Male	trans
cg02478793_RN7SL87P	0.000323126	0.00056959	-0.377295024	0.377295024	M1	Male	trans
cg13808160_ATP10A	0.000323126	0.00056959	0.648625932	0.648625932	M1	Male	trans
cg02736186_DAND5	0.000323129	0.000569592	-0.665030731	0.665030731	M1	Male	trans
cg17693656_KRT8P51	0.000323129	0.000569592	-0.574137191	0.574137191	M1	Male	trans
cg27371456_ANK1	0.000323129	0.000569592	0.772609676	0.772609676	M1	Male	trans
cg00224650_ENSG00000239544	0.000323131	0.000569593	0.682280577	0.682280577	M1	Male	trans
cg19934756_GAGE12G	0.000323132	0.000569595	-1.203240901	1.203240901	M1	Male	trans
cg01704040_ENSG00000240393	0.000323133	0.000569596	-0.29218323	0.29218323	M1	Male	trans
cg18958266_ENSG00000227733	0.000323135	0.000569597	-0.643374102	0.643374102	M1	Male	trans
cg18477969_DDIT4L	0.000323135	0.000569598	-0.332700059	0.332700059	M1	Male	trans
cg17232924_BEST2	0.000323137	0.000569601	0.608654463	0.608654463	M1	Male	trans
cg10100117_ENSG00000230572	0.000323138	0.000569602	-0.544427019	0.544427019	M1	Male	trans
cg09473676_HDLBP	0.00032314	0.000569603	0.464909783	0.464909783	M1	Male	trans
cg07330196_TRIM6	0.000323143	0.000569608	-0.744224872	0.744224872	M1	Male	trans
cg09074299_ENSG00000240627	0.000323145	0.000569611	-0.916435734	0.916435734	M1	Male	trans
cg23151860_TMEM88	0.000323146	0.000569611	-0.661546647	0.661546647	M1	Male	trans
cg05398648_IL27	0.000323146	0.000569611	-0.86682942	0.86682942	M1	Male	trans
cg20291244_SEPTIN14	0.000323149	0.000569615	0.383607332	0.383607332	M1	Male	trans
cg03593181_KLHL17	0.000323149	0.000569615	-0.508175908	0.508175908	M1	Male	trans
cg22286640_NBPF17P	0.000323158	0.000569629	0.281539165	0.281539165	M1	Male	trans
cg07764563_ENSG00000242169	0.000323158	0.000569629	0.363555698	0.363555698	M1	Male	trans
cg21909391_ENSG00000238854	0.000323159	0.000569629	-0.656104375	0.656104375	M1	Male	trans
cg20434926_CTSV	0.000323161	0.000569633	0.435106984	0.435106984	M1	Male	trans
cg01320505_ADAMTS15	0.000323165	0.000569637	-0.858655838	0.858655838	M1	Male	trans
cg10030633_ENSG00000228132	0.000323167	0.000569641	-0.485834803	0.485834803	M1	Male	trans
cg07264993_SLC40A1	0.000323168	0.000569642	-0.346849791	0.346849791	M1	Male	trans
cg07793432_MTCO2P21	0.00032317	0.000569644	-0.673118681	0.673118681	M1	Male	trans
cg01100542_MMP10	0.000323172	0.000569646	-0.456285691	0.456285691	M1	Male	trans
cg17714232_ENSG00000205236	0.000323174	0.000569649	-0.361423498	0.361423498	M1	Male	trans
cg16115454_FAM83A-AS1	0.000323174	0.000569649	-0.468867267	0.468867267	M1	Male	trans
cg17324671_ARL17A	0.000323176	0.000569649	-0.502391473	0.502391473	M1	Male	trans
cg15041373_FOXN1	0.000323176	0.000569649	0.538791927	0.538791927	M1	Male	trans
cg03015358_CD163	0.000323176	0.000569649	0.733682418	0.733682418	M1	Male	trans
cg06551718_RNA5SP177	0.000323177	0.00056965	-1.008663219	1.008663219	M1	Male	trans
cg12332795_SRRM3	0.000323179	0.000569653	-0.411874995	0.411874995	M1	Male	trans
cg26975587_CAMKK1	0.000323181	0.000569655	0.541855191	0.541855191	M1	Male	trans
cg04665311_RPS27AP5	0.000323182	0.000569656	-0.433992082	0.433992082	M1	Male	trans
cg05288466_CD300LG	0.000323186	0.000569663	0.614756862	0.614756862	M1	Male	trans
cg07110166_MIR627	0.000323188	0.000569665	-0.451990184	0.451990184	M1	Male	trans
cg23179539_GFI1	0.00032319	0.000569668	-0.725766646	0.725766646	M1	Male	trans
cg01725383_RDH16	0.000323191	0.000569669	-0.582945669	0.582945669	M1	Male	trans
cg12612309_LZTS2	0.000323192	0.000569669	0.525736885	0.525736885	M1	Male	trans
cg22280068_ENSG00000223870	0.000323195	0.000569672	-0.89503646	0.89503646	M1	Male	trans
cg22280068_RN7SL666P	0.000323195	0.000569672	-0.67437795	0.67437795	M1	Male	trans
cg05154833_BPIFA3	0.000323195	0.000569672	-0.236155385	0.236155385	M1	Male	trans
cg08087560_HMGA1P5	0.000323195	0.000569672	0.633271896	0.633271896	M1	Male	trans
cg06062640_VCAN	0.000323197	0.000569674	-0.646595213	0.646595213	M1	Male	trans
cg13127920_OLR1	0.000323199	0.000569677	-0.46719896	0.46719896	M1	Male	trans
cg15029631_MUC21	0.000323199	0.000569677	-0.627995565	0.627995565	M1	Male	trans
cg05006030_TCF7L1-IT1	0.0003232	0.000569677	0.445497302	0.445497302	M1	Male	trans
cg05889858_SDS	0.0003232	0.000569677	0.61577735	0.61577735	M1	Male	trans
cg14652830_MPZ	0.000323204	0.000569682	0.770572749	0.770572749	M1	Male	trans
cg11086960_CDC26P1	0.000323204	0.000569682	-0.703111644	0.703111644	M1	Male	trans
cg12755421_SYCN	0.000323204	0.000569682	0.548183573	0.548183573	M1	Male	trans
cg04492287_HOATZ	0.000323205	0.000569682	0.723092586	0.723092586	M1	Male	trans
cg04580768_SLC8B1	0.000323207	0.000569682	0.516100178	0.516100178	M1	Male	trans
cg18972013_ANKRD7	0.000323207	0.000569682	-0.65154192	0.65154192	M1	Male	trans
cg03655023_ENSG00000233292	0.000323207	0.000569682	-0.617749216	0.617749216	M1	Male	trans
cg17030243_HSD11B2	0.000323207	0.000569682	-0.73179631	0.73179631	M1	Male	trans
cg21575308_ENSG00000230715	0.000323208	0.000569683	0.507355007	0.507355007	M1	Male	trans
cg16936906_LINC02777	0.000323209	0.000569683	-1.094148715	1.094148715	M1	Male	trans
cg16064295_SPCS3	0.000323209	0.000569683	-0.638638534	0.638638534	M1	Male	trans
cg13229245_LYPLAL1-AS1	0.000323211	0.000569685	0.355330813	0.355330813	M1	Male	trans
cg20509117_GGT2	0.000323214	0.000569689	-0.624970801	0.624970801	M1	Male	trans
cg05005609_IL10	0.000323215	0.00056969	0.168804649	0.168804649	M1	Male	trans
cg07793432_GFPT1	0.000323217	0.000569693	-0.608385989	0.608385989	M1	Male	trans
cg16575821_LINC02863	0.000323218	0.000569694	-0.501459972	0.501459972	M1	Male	trans
cg08038637_ENSG00000226900	0.00032322	0.000569697	-0.512286769	0.512286769	M1	Male	trans
cg20451596_ENSG00000231100	0.000323222	0.0005697	-1.78396425	1.78396425	M1	Male	trans
cg16377212_RPL7P44	0.000323223	0.0005697	-0.395682056	0.395682056	M1	Male	trans
cg11196529_CPXM2	0.000323225	0.000569703	-0.472071638	0.472071638	M1	Male	trans
cg16908552_PRR34	0.000323226	0.000569704	-0.574564542	0.574564542	M1	Male	trans
cg19392754_RPL23AP57	0.000323228	0.000569707	0.499954234	0.499954234	M1	Male	trans
cg02025578_TCEAL6	0.000323229	0.000569707	0.338262943	0.338262943	M1	Male	trans
cg00892312_ENSG00000219039	0.000323231	0.00056971	0.655820553	0.655820553	M1	Male	trans
cg22052629_ENSG00000198580	0.000323231	0.00056971	-0.497079169	0.497079169	M1	Male	trans
cg15701795_MAP3K11	0.000323235	0.000569715	-0.703365413	0.703365413	M1	Male	trans
cg08358620_SNORA70	0.000323235	0.000569715	0.271076425	0.271076425	M1	Male	trans
cg08328441_ENSG00000232906	0.000323238	0.000569718	-0.620316682	0.620316682	M1	Male	trans
cg16064295_SESN3	0.000323239	0.000569718	-0.651326063	0.651326063	M1	Male	trans
cg11386978_FABP5	0.00032324	0.000569718	-0.339442213	0.339442213	M1	Male	trans
cg14409406_API5	0.00032324	0.000569718	-0.543104598	0.543104598	M1	Male	trans
cg09272186_DERA	0.000323242	0.000569721	1.170880139	1.170880139	M1	Male	trans
cg12606694_KRTAP13-1	0.000323242	0.000569721	0.587068611	0.587068611	M1	Male	trans
cg09802689_DCTN2	0.000323244	0.000569723	0.626343305	0.626343305	M1	Male	trans
cg22791879_ENSG00000225632	0.000323245	0.000569725	-0.558991344	0.558991344	M1	Male	trans
cg10788262_FOLR1	0.000323247	0.000569727	-0.344555597	0.344555597	M1	Male	trans
cg09802433_ENSG00000238295	0.000323249	0.000569728	-3.348545112	3.348545112	M1	Male	trans
cg25849727_RET	0.000323249	0.000569728	-0.726711382	0.726711382	M1	Male	trans
cg06496454_NUPR1	0.000323249	0.000569728	0.546797789	0.546797789	M1	Male	trans
cg23544472_SNORD4B	0.000323251	0.000569731	-0.344286356	0.344286356	M1	Male	trans
cg25181525_SCGB3A1	0.000323252	0.000569731	-0.81736815	0.81736815	M1	Male	trans
cg07330196_SNORD11	0.000323252	0.000569732	-0.76652668	0.76652668	M1	Male	trans
cg27459981_ELK3	0.000323255	0.000569735	0.469328432	0.469328432	M1	Male	trans
cg25752703_ENSG00000205236	0.000323256	0.000569736	-0.385838791	0.385838791	M1	Male	trans
cg26660305_ACSL1	0.000323257	0.000569736	0.658181947	0.658181947	M1	Male	trans
cg10766341_ENSG00000237586	0.000323257	0.000569736	0.656388547	0.656388547	M1	Male	trans
cg26393871_MMP25	0.000323258	0.000569737	0.378661908	0.378661908	M1	Male	trans
cg08743896_BASP1P1	0.000323258	0.000569737	-0.49242279	0.49242279	M1	Male	trans
cg09774124_RANP4	0.000323261	0.00056974	-0.557703746	0.557703746	M1	Male	trans
cg01062838_HMGB4	0.000323262	0.00056974	-0.609434423	0.609434423	M1	Male	trans
cg06307166_ENSG00000231398	0.000323262	0.00056974	0.695363013	0.695363013	M1	Male	trans
cg21056002_FSTL5	0.000323264	0.000569742	0.068538675	0.068538675	M1	Male	trans
cg09435929_CDRT15P2	0.000323265	0.000569743	0.280365861	0.280365861	M1	Male	trans
cg11993171_MBLAC1	0.000323267	0.000569746	-2.04310831	2.04310831	M1	Male	trans
cg27459981_LEKR1	0.000323269	0.000569747	0.439521538	0.439521538	M1	Male	trans
cg08328441_RNA5SP294	0.000323269	0.000569747	-0.815819231	0.815819231	M1	Male	trans
cg16963484_S100PBP	0.000323269	0.000569748	-0.388096691	0.388096691	M1	Male	trans
cg25947301_KRT18P13	0.000323271	0.00056975	-0.560088539	0.560088539	M1	Male	trans
cg12664613_HCG22	0.000323271	0.00056975	-0.645439608	0.645439608	M1	Male	trans
cg24728770_RPL22P23	0.000323274	0.000569751	-0.472262489	0.472262489	M1	Male	trans
cg27357675_LINC00692	0.000323274	0.000569751	-0.708834985	0.708834985	M1	Male	trans
cg24682073_ENSG00000228596	0.000323274	0.000569751	-0.441227778	0.441227778	M1	Male	trans
cg03697766_RNU6-376P	0.000323275	0.000569753	-0.91516724	0.91516724	M1	Male	trans
cg09926027_CT83	0.000323277	0.000569755	1.11792656	1.11792656	M1	Male	trans
cg20381798_PDLIM7	0.000323279	0.000569757	1.285620472	1.285620472	M1	Male	trans
cg03406245_RNU6ATAC7P	0.00032328	0.000569758	0.571072089	0.571072089	M1	Male	trans
cg19082069_MIF	0.000323281	0.000569759	0.504855077	0.504855077	M1	Male	trans
cg10452588_SDAD1P3	0.000323284	0.000569763	0.538357825	0.538357825	M1	Male	trans
cg25131461_NELL1	0.000323287	0.000569766	-0.629262627	0.629262627	M1	Male	trans
cg15878616_PSCA	0.000323287	0.000569766	-0.490985869	0.490985869	M1	Male	trans
cg26975587_SRRM3	0.000323291	0.000569772	0.561883666	0.561883666	M1	Male	trans
cg00661998_IGLV3-1	0.000323295	0.000569778	-0.65251292	0.65251292	M1	Male	trans
cg04667681_TAF10	0.000323295	0.000569778	-1.17305949	1.17305949	M1	Male	trans
cg12372163_LINC02520	0.000323299	0.000569784	-0.428031693	0.428031693	M1	Male	trans
cg18260374_IL37	0.000323299	0.000569784	-1.187882682	1.187882682	M1	Male	trans
cg07320976_NR0B2	0.0003233	0.000569784	-1.070459681	1.070459681	M1	Male	trans
cg01322554_ZNF385A	0.0003233	0.000569784	-0.573371768	0.573371768	M1	Male	trans
cg14429748_ENSG00000228040	0.000323302	0.000569786	-0.843821252	0.843821252	M1	Male	trans
cg00272992_RNY3P9	0.000323302	0.000569786	-0.356428444	0.356428444	M1	Male	trans
cg13494168_MIR373	0.000323303	0.000569786	-0.538515935	0.538515935	M1	Male	trans
cg12046362_ATAD3B	0.000323305	0.000569789	-0.454237769	0.454237769	M1	Male	trans
cg14105680_GPC1	0.000323306	0.00056979	-0.452131676	0.452131676	M1	Male	trans
cg16245706_HSPD1P16	0.00032331	0.000569797	-0.461918462	0.461918462	M1	Male	trans
cg00535538_MIR607	0.000323311	0.000569797	-0.587195344	0.587195344	M1	Male	trans
cg26926221_ANKFN1	0.000323312	0.000569797	-0.665313462	0.665313462	M1	Male	trans
cg27434890_REN	0.000323314	0.0005698	-0.405486234	0.405486234	M1	Male	trans
cg05329960_RNU6-1317P	0.000323317	0.0005698	-0.710339363	0.710339363	M1	Male	trans
cg12845678_SNORA14B	0.000323319	0.0005698	-0.572475772	0.572475772	M1	Male	trans
cg06640662_CSF2RB	0.000323322	0.0005698	-0.417645408	0.417645408	M1	Male	trans
cg26505707_HGH1	0.000323323	0.0005698	0.536198329	0.536198329	M1	Male	trans
cg23914255_TPD52L2	0.000323324	0.0005698	-0.475091884	0.475091884	M1	Male	trans
cg11083638_ENSG00000206961	0.000323324	0.0005698	0.235354405	0.235354405	M1	Male	trans
cg24282141_GDPD3	0.000323325	0.0005698	0.745206663	0.745206663	M1	Male	trans
cg14454721_IFNA4	0.000323325	0.0005698	0.53415769	0.53415769	M1	Male	trans
cg11464377_ENSG00000224413	0.000323326	0.0005698	-0.520993656	0.520993656	M1	Male	trans
cg15919105_MEIS1-AS2	0.000323327	0.0005698	0.784112609	0.784112609	M1	Male	trans
cg08268925_RN7SL767P	0.000323328	0.0005698	-0.679407887	0.679407887	M1	Male	trans
cg08439705_OR2G3	0.000323329	0.0005698	0.269955835	0.269955835	M1	Male	trans
cg08439705_RNA5SP127	0.000323329	0.0005698	0.804517373	0.804517373	M1	Male	trans
cg08439705_RNU6-348P	0.000323329	0.0005698	0.280949653	0.280949653	M1	Male	trans
cg08439705_RNA5SP150	0.000323329	0.0005698	0.804517373	0.804517373	M1	Male	trans
cg08439705_RN7SL101P	0.000323329	0.0005698	0.451791599	0.451791599	M1	Male	trans
cg08439705_RPL35AP12	0.000323329	0.0005698	0.57099843	0.57099843	M1	Male	trans
cg08439705_RNU6-164P	0.000323329	0.0005698	0.467967684	0.467967684	M1	Male	trans
cg08439705_SLC17A4	0.000323329	0.0005698	0.467967684	0.467967684	M1	Male	trans
cg08439705_RNU6-333P	0.000323329	0.0005698	0.804517373	0.804517373	M1	Male	trans
cg08439705_RNU6-279P	0.000323329	0.0005698	0.804517373	0.804517373	M1	Male	trans
cg08439705_LINC00388	0.000323329	0.0005698	0.804517373	0.804517373	M1	Male	trans
cg08439705_RNU6-1131P	0.000323329	0.0005698	0.804517373	0.804517373	M1	Male	trans
cg08439705_RNA5SP499	0.000323329	0.0005698	0.804517373	0.804517373	M1	Male	trans
cg08439705_ENSG00000225480	0.000323329	0.0005698	0.57099843	0.57099843	M1	Male	trans
cg08439705_ENSG00000242222	0.000323329	0.0005698	0.57099843	0.57099843	M1	Male	trans
cg08439705_RPS29P33	0.000323329	0.0005698	0.721723832	0.721723832	M1	Male	trans
cg08439705_TRIM51	0.000323329	0.0005698	0.184640942	0.184640942	M1	Male	trans
cg08439705_RNA5SP361	0.000323329	0.0005698	0.53991167	0.53991167	M1	Male	trans
cg03549208_TFCP2	0.00032333	0.0005698	-0.496703663	0.496703663	M1	Male	trans
cg25587920_Y_RNA	0.000323331	0.000569802	-0.713680111	0.713680111	M1	Male	trans
cg03480243_IMP3	0.000323331	0.000569802	-0.436808435	0.436808435	M1	Male	trans
cg23220823_FBXW4P1	0.000323333	0.000569803	0.428395271	0.428395271	M1	Male	trans
cg07195319_NPTXR	0.000323333	0.000569803	0.500049369	0.500049369	M1	Male	trans
cg07405255_RANBP6	0.000323335	0.000569806	-0.696674546	0.696674546	M1	Male	trans
cg18947032_MCIDAS	0.000323336	0.000569806	0.383021008	0.383021008	M1	Male	trans
cg16999170_MTND2P16	0.000323337	0.000569807	-1.166819817	1.166819817	M1	Male	trans
cg25349034_LINC01275	0.000323338	0.000569808	-1.076847341	1.076847341	M1	Male	trans
cg13868026_IFIT1P1	0.000323342	0.000569815	-0.446999303	0.446999303	M1	Male	trans
cg04748098_ENSG00000236206	0.000323345	0.000569819	-0.401159662	0.401159662	M1	Male	trans
cg10550882_RNU6-838P	0.000323346	0.000569819	0.604317875	0.604317875	M1	Male	trans
cg04142998_FSIP1	0.000323348	0.000569822	-0.742333209	0.742333209	M1	Male	trans
cg25156960_MKRN8P	0.000323351	0.000569826	0.802330544	0.802330544	M1	Male	trans
cg09363777_RNU4-67P	0.000323352	0.000569827	-0.497234575	0.497234575	M1	Male	trans
cg11086960_ZNF451	0.000323353	0.000569828	-0.683791304	0.683791304	M1	Male	trans
cg22052629_GTPBP4	0.000323354	0.000569829	-0.499335361	0.499335361	M1	Male	trans
cg06136472_SNORD115-22	0.000323354	0.000569829	-0.349404848	0.349404848	M1	Male	trans
cg20821566_ERCC8	0.000323355	0.000569829	-0.531998472	0.531998472	M1	Male	trans
cg21027267_DBIP1	0.000323355	0.000569829	-0.487755665	0.487755665	M1	Male	trans
cg15001930_BRDT	0.000323356	0.00056983	-0.199467959	0.199467959	M1	Male	trans
cg10039163_ANP32D	0.000323357	0.000569831	-0.640021142	0.640021142	M1	Male	trans
cg16999170_GORAB-AS1	0.00032336	0.000569834	-0.857292834	0.857292834	M1	Male	trans
cg14556762_RNU6-1091P	0.00032336	0.000569834	-0.62337397	0.62337397	M1	Male	trans
cg18570591_LINC01068	0.00032336	0.000569834	-0.460164111	0.460164111	M1	Male	trans
cg13226232_MAP6D1	0.000323362	0.000569835	0.599737175	0.599737175	M1	Male	trans
cg02792740_GPX8	0.000323362	0.000569835	0.525331345	0.525331345	M1	Male	trans
cg16328106_ATG3P1	0.000323363	0.000569836	1.064422084	1.064422084	M1	Male	trans
cg08626125_TMPRSS2	0.000323365	0.000569836	0.357946644	0.357946644	M1	Male	trans
cg02105002_NANOGP9	0.000323365	0.000569836	-0.878007918	0.878007918	M1	Male	trans
cg12877532_PCLAF	0.000323365	0.000569836	-0.661433982	0.661433982	M1	Male	trans
cg05558609_RNU4-82P	0.000323365	0.000569836	-0.427305713	0.427305713	M1	Male	trans
cg11643867_CRX	0.000323366	0.000569837	-0.380722467	0.380722467	M1	Male	trans
cg03079497_MIR1183	0.000323369	0.000569841	0.396881178	0.396881178	M1	Male	trans
cg17324671_VPREB3	0.000323369	0.000569841	-0.673360293	0.673360293	M1	Male	trans
cg14609104_ENSG00000236111	0.00032337	0.000569841	-1.177507188	1.177507188	M1	Male	trans
cg04328938_IFNA13	0.00032337	0.000569841	0.60535068	0.60535068	M1	Male	trans
cg24083364_TRAJ47	0.000323371	0.000569841	0.684998009	0.684998009	M1	Male	trans
cg17210126_ENSG00000111788	0.000323371	0.000569841	-0.477170379	0.477170379	M1	Male	trans
cg05015297_ENSG00000231100	0.000323373	0.000569842	1.72090735	1.72090735	M1	Male	trans
cg01953431_IMPDH1P8	0.000323375	0.000569845	-0.735421569	0.735421569	M1	Male	trans
cg26994094_SMYD2	0.000323375	0.000569845	-0.675383297	0.675383297	M1	Male	trans
cg07175254_LINC00381	0.000323376	0.000569845	0.72558465	0.72558465	M1	Male	trans
cg10499451_ENSG00000235797	0.000323377	0.000569845	-0.559309427	0.559309427	M1	Male	trans
cg27245817_TMEM245	0.000323377	0.000569845	-0.606699917	0.606699917	M1	Male	trans
cg06502685_EIF2S1	0.000323377	0.000569845	-0.387661285	0.387661285	M1	Male	trans
cg08035323_TRBJ2-2	0.000323379	0.000569848	0.651037755	0.651037755	M1	Male	trans
cg08229224_ZNF302	0.00032338	0.000569849	-0.450029431	0.450029431	M1	Male	trans
cg16775224_TNFRSF1B	0.000323382	0.00056985	0.337267636	0.337267636	M1	Male	trans
cg05344293_GALNT14	0.000323383	0.00056985	-0.319533782	0.319533782	M1	Male	trans
cg21830932_GFRA3	0.000323383	0.00056985	-0.58423486	0.58423486	M1	Male	trans
cg18204091_NCOR1P3	0.000323383	0.00056985	0.277126435	0.277126435	M1	Male	trans
cg12291533_ENSG00000217455	0.000323385	0.000569852	-0.400121225	0.400121225	M1	Male	trans
cg13311549_GOT1	0.000323387	0.000569854	0.552143932	0.552143932	M1	Male	trans
cg20936529_ENSG00000225005	0.000323387	0.000569854	-0.631513728	0.631513728	M1	Male	trans
cg05091947_SLC3A2	0.000323387	0.000569854	-0.432962656	0.432962656	M1	Male	trans
cg12632249_ENSG00000227189	0.000323388	0.000569854	-0.784278491	0.784278491	M1	Male	trans
cg12140554_IFNWP18	0.000323389	0.000569855	-0.291214043	0.291214043	M1	Male	trans
cg14014665_RNA5SP155	0.000323389	0.000569855	-0.505648643	0.505648643	M1	Male	trans
cg11674404_ITGA9	0.000323391	0.000569857	-0.38475453	0.38475453	M1	Male	trans
cg02078039_LINC02665	0.000323391	0.000569857	0.470547894	0.470547894	M1	Male	trans
cg11056334_IL20RA	0.000323397	0.000569866	-0.31414927	0.31414927	M1	Male	trans
cg20983125_P2RY4	0.000323398	0.000569866	-0.561645153	0.561645153	M1	Male	trans
cg23482839_SMCR2	0.000323401	0.000569871	-0.441086219	0.441086219	M1	Male	trans
cg01620164_KRT8P14	0.000323401	0.000569871	-0.269100188	0.269100188	M1	Male	trans
cg14994777_MRPS30	0.000323402	0.000569871	-0.671238353	0.671238353	M1	Male	trans
cg13370086_CYCS	0.000323403	0.000569872	-0.690293531	0.690293531	M1	Male	trans
cg06282009_RNU6-468P	0.000323403	0.000569872	-0.728049144	0.728049144	M1	Male	trans
cg18912484_RPL23AP12	0.000323405	0.000569874	0.797076319	0.797076319	M1	Male	trans
cg16274716_GPX6	0.000323405	0.000569874	-0.168045141	0.168045141	M1	Male	trans
cg08854979_OR2W3	0.000323407	0.000569876	-0.421512718	0.421512718	M1	Male	trans
cg18153977_TPT1P4	0.000323407	0.000569876	-0.541248161	0.541248161	M1	Male	trans
cg25766343_ADAMTS5	0.000323408	0.000569876	0.823603589	0.823603589	M1	Male	trans
cg08764590_MIR361	0.000323411	0.000569879	-0.600804315	0.600804315	M1	Male	trans
cg12606911_ENSG00000227863	0.000323411	0.000569879	0.290258935	0.290258935	M1	Male	trans
cg06981823_DRD2	0.000323411	0.000569879	0.450070291	0.450070291	M1	Male	trans
cg11958795_SRY	0.000323412	0.00056988	-0.542094217	0.542094217	M1	Male	trans
cg12664613_C16orf92	0.000323414	0.000569883	-0.604150924	0.604150924	M1	Male	trans
cg04515606_LINC01275	0.000323415	0.000569883	0.654311643	0.654311643	M1	Male	trans
cg18215449_LCNL1	0.000323416	0.000569883	0.674715584	0.674715584	M1	Male	trans
cg14821401_ENSG00000234200	0.000323417	0.000569883	0.861281471	0.861281471	M1	Male	trans
cg16064295_NCOA2	0.000323417	0.000569883	-0.675173743	0.675173743	M1	Male	trans
cg23151860_PPP6R1	0.000323417	0.000569883	-0.774810303	0.774810303	M1	Male	trans
cg26722534_EIF3MP1	0.000323418	0.000569883	0.67320519	0.67320519	M1	Male	trans
cg20910935_SCGB1D1	0.000323418	0.000569883	-0.434873548	0.434873548	M1	Male	trans
cg02109711_OR10K1	0.000323418	0.000569883	0.153635239	0.153635239	M1	Male	trans
cg01007872_HGF	0.000323419	0.000569884	0.493810944	0.493810944	M1	Male	trans
cg21966500_RNU6-1055P	0.00032342	0.000569884	-0.696231038	0.696231038	M1	Male	trans
cg09244297_DNAH6	0.00032342	0.000569884	-0.592281707	0.592281707	M1	Male	trans
cg05676456_SLC22A13	0.000323422	0.000569886	-0.440460429	0.440460429	M1	Male	trans
cg27346424_RND1	0.000323422	0.000569886	0.78981786	0.78981786	M1	Male	trans
cg16061460_PGM5-AS1	0.000323423	0.000569886	-0.405856345	0.405856345	M1	Male	trans
cg00801360_USP17L25	0.000323424	0.000569887	-0.665143498	0.665143498	M1	Male	trans
cg11171466_PGGT1BP1	0.000323425	0.000569888	-0.640735333	0.640735333	M1	Male	trans
cg00647173_EMX1	0.000323429	0.000569894	0.947427617	0.947427617	M1	Male	trans
cg05327736_KCNAB1-AS1	0.000323431	0.000569897	0.456866774	0.456866774	M1	Male	trans
cg26135573_SNX18P9	0.000323432	0.000569898	-0.56709635	0.56709635	M1	Male	trans
cg23974730_IGKV4-1	0.000323434	0.000569901	0.874638229	0.874638229	M1	Male	trans
cg07815169_RNU6-272P	0.000323435	0.000569901	-0.783302368	0.783302368	M1	Male	trans
cg02769058_SLCO1A2	0.000323437	0.000569903	-0.068461949	0.068461949	M1	Male	trans
cg26307355_RNA5S5	0.000323437	0.000569903	-0.394075913	0.394075913	M1	Male	trans
cg16342049_PRR20G	0.000323437	0.000569903	-0.978942022	0.978942022	M1	Male	trans
cg05970080_ENSG00000223576	0.000323438	0.000569903	-0.738846875	0.738846875	M1	Male	trans
cg17533780_HHATL-AS1	0.000323438	0.000569903	-0.842535025	0.842535025	M1	Male	trans
cg19362774_SLC25A6P2	0.000323445	0.000569914	-0.445554564	0.445554564	M1	Male	trans
cg24305584_SNX18P13	0.000323446	0.000569914	0.60338279	0.60338279	M1	Male	trans
cg01776479_TRBV29OR9-2	0.000323453	0.000569924	-0.632660312	0.632660312	M1	Male	trans
cg00678709_MIR199A1	0.000323454	0.000569924	0.690758712	0.690758712	M1	Male	trans
cg08432383_THOC6	0.000323454	0.000569924	0.573051974	0.573051974	M1	Male	trans
cg10308673_FNDC1	0.000323455	0.000569924	0.436724369	0.436724369	M1	Male	trans
cg19776984_SELENOKP2	0.000323455	0.000569924	-0.775393315	0.775393315	M1	Male	trans
cg02562299_CSRP3	0.00032346	0.000569924	-0.655802221	0.655802221	M1	Male	trans
cg25894789_MAST4-AS1	0.000323463	0.000569924	-0.59105272	0.59105272	M1	Male	trans
cg26331326_NEUROD4	0.000323463	0.000569924	-0.097351116	0.097351116	M1	Male	trans
cg25755851_RBMS3-AS1	0.000323466	0.000569924	0.920024825	0.920024825	M1	Male	trans
cg22663503_ENSG00000213942	0.000323467	0.000569924	-0.372027666	0.372027666	M1	Male	trans
cg14753740_RNU6-918P	0.000323468	0.000569924	0.385765788	0.385765788	M1	Male	trans
cg24802374_RPS2P7	0.000323468	0.000569924	-0.406738803	0.406738803	M1	Male	trans
cg25676471_TMEM229A	0.000323468	0.000569924	0.296334447	0.296334447	M1	Male	trans
cg04517903_TSPAN14	0.000323468	0.000569924	0.536011125	0.536011125	M1	Male	trans
cg13854498_ENSG00000227158	0.000323471	0.000569924	-0.354275581	0.354275581	M1	Male	trans
cg13854498_NDUFS5P3	0.000323471	0.000569924	-0.609060987	0.609060987	M1	Male	trans
cg13854498_RN7SKP165	0.000323471	0.000569924	-0.591908498	0.591908498	M1	Male	trans
cg13854498_RPL7P13	0.000323471	0.000569924	-0.609060987	0.609060987	M1	Male	trans
cg13854498_MED15P5	0.000323471	0.000569924	-0.609060987	0.609060987	M1	Male	trans
cg13854498_NUP210P2	0.000323471	0.000569924	-0.609060987	0.609060987	M1	Male	trans
cg13854498_LINC01985	0.000323471	0.000569924	-0.276507564	0.276507564	M1	Male	trans
cg13854498_GPX5	0.000323471	0.000569924	-0.276507564	0.276507564	M1	Male	trans
cg13854498_LINC02540	0.000323471	0.000569924	-0.609060987	0.609060987	M1	Male	trans
cg13854498_EEF1A1P36	0.000323471	0.000569924	-0.546382023	0.546382023	M1	Male	trans
cg13854498_APOA4	0.000323471	0.000569924	-0.232427654	0.232427654	M1	Male	trans
cg13854498_PUDPP3	0.000323471	0.000569924	-0.341365576	0.341365576	M1	Male	trans
cg13854498_ENSG00000224931	0.000323471	0.000569924	-0.273191012	0.273191012	M1	Male	trans
cg13854498_ENSG00000230926	0.000323471	0.000569924	-0.273191012	0.273191012	M1	Male	trans
cg13854498_ENSG00000231922	0.000323471	0.000569924	-0.204370438	0.204370438	M1	Male	trans
cg13854498_TTTY19	0.000323471	0.000569924	-0.609060987	0.609060987	M1	Male	trans
cg13854498_ENSG00000232464	0.000323471	0.000569924	-0.609060987	0.609060987	M1	Male	trans
cg13854498_ENSG00000234021	0.000323471	0.000569924	-0.341365576	0.341365576	M1	Male	trans
cg13854498_RPL18AP16	0.000323471	0.000569924	-0.432275149	0.432275149	M1	Male	trans
cg13854498_OFD1P5Y	0.000323471	0.000569924	-0.609060987	0.609060987	M1	Male	trans
cg13854498_RN7SKP291	0.000323471	0.000569924	-0.299381241	0.299381241	M1	Male	trans
cg13854498_TRDN-AS1	0.000323471	0.000569924	-0.221145287	0.221145287	M1	Male	trans
cg13854498_ENSG00000229418	0.000323471	0.000569924	-0.186034461	0.186034461	M1	Male	trans
cg13854498_TTTY18	0.000323471	0.000569924	-0.146042285	0.146042285	M1	Male	trans
cg13854498_ENSG00000236106	0.000323471	0.000569924	-0.189402173	0.189402173	M1	Male	trans
cg19485002_ENSG00000235858	0.000323471	0.000569924	-0.53627697	0.53627697	M1	Male	trans
cg20773800_OR2G2	0.000323472	0.000569925	1.225823656	1.225823656	M1	Male	trans
cg09272186_ENSG00000232346	0.000323474	0.000569927	1.089391598	1.089391598	M1	Male	trans
cg17866165_EEF1B2P8	0.000323479	0.000569934	-0.496739112	0.496739112	M1	Male	trans
cg25951256_ENSG00000232043	0.000323479	0.000569934	-0.558532801	0.558532801	M1	Male	trans
cg24968733_RPS3AP40	0.000323481	0.000569936	-0.398987823	0.398987823	M1	Male	trans
cg06088084_FIBIN	0.000323481	0.000569936	0.475172773	0.475172773	M1	Male	trans
cg05392160_SH2D4B	0.000323481	0.000569936	-0.908592315	0.908592315	M1	Male	trans
cg17139095_RELT	0.000323483	0.000569937	0.568291757	0.568291757	M1	Male	trans
cg00059053_WDR87BP	0.000323483	0.000569937	-0.558138113	0.558138113	M1	Male	trans
cg19972916_ENSG00000233342	0.000323484	0.000569938	1.689155622	1.689155622	M1	Male	trans
cg04243292_MTNR1A	0.000323486	0.000569941	-0.341886226	0.341886226	M1	Male	trans
cg13611088_RAET1K	0.000323489	0.000569945	0.640095052	0.640095052	M1	Male	trans
cg17531962_RPL7P30	0.000323491	0.000569948	-0.323334935	0.323334935	M1	Male	trans
cg14409406_DIP2B	0.000323496	0.000569955	-0.507190529	0.507190529	M1	Male	trans
cg08016466_CBLIF	0.000323499	0.000569958	-0.385426663	0.385426663	M1	Male	trans
cg15224620_OR7D2	0.000323499	0.000569958	-0.501972422	0.501972422	M1	Male	trans
cg01268295_ENSG00000234318	0.000323499	0.000569958	1.021132811	1.021132811	M1	Male	trans
cg06376786_TMEM229A	0.000323499	0.000569958	-0.607820863	0.607820863	M1	Male	trans
cg14938738_OTP	0.000323501	0.000569958	-0.361146389	0.361146389	M1	Male	trans
cg18087593_ZDHHC11	0.000323501	0.000569958	-0.29658129	0.29658129	M1	Male	trans
cg25116708_ENSG00000231569	0.000323501	0.000569958	-0.76392765	0.76392765	M1	Male	trans
cg14578028_PNKDP1	0.000323502	0.000569958	0.474045638	0.474045638	M1	Male	trans
cg16936906_ANKFN1	0.000323502	0.000569958	-0.9333358	0.9333358	M1	Male	trans
cg11563784_ENSG00000223624	0.000323504	0.000569961	-0.30403381	0.30403381	M1	Male	trans
cg12398261_NCK2	0.000323506	0.000569964	3.492792412	3.492792412	M1	Male	trans
cg19206305_NXF4	0.000323507	0.000569965	-0.778183279	0.778183279	M1	Male	trans
cg23888215_RNA5SP46	0.000323509	0.000569966	-1.043278873	1.043278873	M1	Male	trans
cg23151860_RPS15A	0.000323509	0.000569966	0.793384949	0.793384949	M1	Male	trans
cg16516576_ENSG00000232930	0.00032351	0.000569968	-0.545981302	0.545981302	M1	Male	trans
cg20273576_HRK	0.000323514	0.000569973	0.287019686	0.287019686	M1	Male	trans
cg26512142_OTP	0.000323516	0.000569974	3.88498291	3.88498291	M1	Male	trans
cg11703007_MYL6P4	0.000323516	0.000569974	0.881615844	0.881615844	M1	Male	trans
cg26474203_N6AMT1	0.000323519	0.000569978	-0.526676212	0.526676212	M1	Male	trans
cg03277898_NLRP14	0.000323519	0.000569978	-0.568996156	0.568996156	M1	Male	trans
cg22595097_NPY2R	0.00032352	0.000569978	-0.062880305	0.062880305	M1	Male	trans
cg19285799_HAUS1	0.000323523	0.000569982	0.77331257	0.77331257	M1	Male	trans
cg15188881_RPS15AP5	0.000323524	0.000569983	-1.097670073	1.097670073	M1	Male	trans
cg24413597_RNA5SP90	0.000323527	0.000569989	-0.503979888	0.503979888	M1	Male	trans
cg03038245_CPLX4	0.000323528	0.00056999	-0.811005045	0.811005045	M1	Male	trans
cg08160224_TRIM61	0.00032353	0.000569992	-0.370082958	0.370082958	M1	Male	trans
cg02792740_SPAG1	0.000323532	0.000569994	0.529205075	0.529205075	M1	Male	trans
cg23848156_ENSG00000238004	0.000323532	0.000569994	-0.603136151	0.603136151	M1	Male	trans
cg24605553_RPL13AP19	0.000323534	0.000569997	0.468887143	0.468887143	M1	Male	trans
cg11674404_WDR20	0.000323535	0.000569997	-0.393879939	0.393879939	M1	Male	trans
cg21575308_RAB3A	0.000323536	0.000569999	0.475175511	0.475175511	M1	Male	trans
cg07814260_IL11	0.000323537	0.000569999	0.361587606	0.361587606	M1	Male	trans
cg04701257_TEX33	0.000323539	0.000569999	-0.700734762	0.700734762	M1	Male	trans
cg09244297_RORB	0.000323539	0.000569999	-0.476742218	0.476742218	M1	Male	trans
cg07850274_CCDC91	0.000323539	0.000569999	-0.594560052	0.594560052	M1	Male	trans
cg24440633_CDC42EP5	0.00032354	0.000569999	-0.719108878	0.719108878	M1	Male	trans
cg13692482_RNU6-159P	0.00032354	0.000569999	-1.571067077	1.571067077	M1	Male	trans
cg20630363_KITLG	0.000323541	0.000570001	0.599991575	0.599991575	M1	Male	trans
cg14780957_FLT1	0.000323542	0.000570001	-0.552463375	0.552463375	M1	Male	trans
cg19493134_CHTF8P1	0.000323542	0.000570001	0.57567785	0.57567785	M1	Male	trans
cg15074728_NLRP3	0.000323544	0.000570004	-0.236009541	0.236009541	M1	Male	trans
cg02327812_ENSG00000236154	0.000323545	0.000570005	-0.337234341	0.337234341	M1	Male	trans
cg26081618_ENSG00000231681	0.000323546	0.000570006	-0.6994819	0.6994819	M1	Male	trans
cg22444562_DTYMK	0.00032355	0.000570011	-0.46152525	0.46152525	M1	Male	trans
cg17969084_SNORD68	0.000323551	0.000570011	0.398434962	0.398434962	M1	Male	trans
cg14294245_SFI1	0.000323551	0.000570011	-0.518162629	0.518162629	M1	Male	trans
cg24014805_OR2A2	0.000323551	0.000570011	-0.500056982	0.500056982	M1	Male	trans
cg08744069_ENSG00000237525	0.000323553	0.000570013	-0.382491793	0.382491793	M1	Male	trans
cg17544101_ENSG00000232848	0.000323554	0.000570013	-0.803125083	0.803125083	M1	Male	trans
cg00489898_RTN4R	0.000323554	0.000570013	-0.466670624	0.466670624	M1	Male	trans
cg05828925_ENSG00000187904	0.000323554	0.000570013	0.468857912	0.468857912	M1	Male	trans
cg24907862_ENSG00000235659	0.000323558	0.000570019	0.364502086	0.364502086	M1	Male	trans
cg25144382_CLCN1	0.000323561	0.000570022	-0.411210032	0.411210032	M1	Male	trans
cg01826979_FAM183DP	0.000323561	0.000570022	-0.409428048	0.409428048	M1	Male	trans
cg06384533_SLC37A2	0.000323562	0.000570022	0.648873395	0.648873395	M1	Male	trans
cg27028045_CPXM2	0.000323562	0.000570022	0.625875143	0.625875143	M1	Male	trans
cg07601093_USP1	0.000323567	0.000570031	0.810489195	0.810489195	M1	Male	trans
cg25531986_ENSG00000234083	0.00032357	0.000570034	-0.306895252	0.306895252	M1	Male	trans
cg16328106_LRRC9	0.000323573	0.000570039	0.871758886	0.871758886	M1	Male	trans
cg00471652_S100A14	0.000323574	0.000570039	0.563177179	0.563177179	M1	Male	trans
cg06589596_ENSG00000225591	0.000323574	0.000570039	-0.510441915	0.510441915	M1	Male	trans
cg02673703_NEUROD2	0.000323574	0.000570039	-0.897435746	0.897435746	M1	Male	trans
cg24855134_E2F5	0.000323575	0.000570039	-0.758925628	0.758925628	M1	Male	trans
cg07815169_ENSG00000229635	0.000323576	0.00057004	-0.638826074	0.638826074	M1	Male	trans
cg07994735_IGF2BP2-AS1	0.000323576	0.00057004	-0.472133095	0.472133095	M1	Male	trans
cg14084042_ENSG00000234259	0.000323577	0.00057004	0.549349784	0.549349784	M1	Male	trans
cg24555207_IGLV7-43	0.000323577	0.00057004	-0.658250859	0.658250859	M1	Male	trans
cg23976437_ENSG00000224469	0.000323579	0.00057004	2.40433975	2.40433975	M1	Male	trans
cg16936953_FABP5	0.000323579	0.00057004	0.44503593	0.44503593	M1	Male	trans
cg11733135_KCNC2	0.000323579	0.00057004	-0.544837423	0.544837423	M1	Male	trans
cg18754417_PKLR	0.00032358	0.000570041	-0.730270434	0.730270434	M1	Male	trans
cg09785904_RNA5SP241	0.000323581	0.000570041	-0.527431299	0.527431299	M1	Male	trans
cg14227773_RNU7-136P	0.000323582	0.000570041	-0.752654679	0.752654679	M1	Male	trans
cg21049965_NLRP14	0.000323582	0.000570041	-0.574651102	0.574651102	M1	Male	trans
cg02675621_EIF3MP1	0.000323583	0.000570041	0.768386275	0.768386275	M1	Male	trans
cg03654560_U8	0.000323583	0.000570041	-0.424416224	0.424416224	M1	Male	trans
cg17477995_NSUN7	0.000323584	0.000570043	-0.452134206	0.452134206	M1	Male	trans
cg16767880_ENSG00000215835	0.000323585	0.000570043	0.495707672	0.495707672	M1	Male	trans
cg23805755_GRIK1-AS1	0.000323586	0.000570044	-0.452242508	0.452242508	M1	Male	trans
cg03179052_SLU7	0.000323589	0.000570049	-1.05669423	1.05669423	M1	Male	trans
cg14204081_ENSG00000234394	0.000323591	0.00057005	0.634349829	0.634349829	M1	Male	trans
cg01269575_SERPINB11	0.000323592	0.000570052	-0.527976843	0.527976843	M1	Male	trans
cg14732488_IDO1	0.000323593	0.000570053	-0.199389268	0.199389268	M1	Male	trans
cg01064918_SCN7A	0.000323594	0.000570054	0.414137059	0.414137059	M1	Male	trans
cg09861450_SYT12	0.000323596	0.000570057	0.770556147	0.770556147	M1	Male	trans
cg07793432_APPL1	0.000323597	0.000570057	-0.654882607	0.654882607	M1	Male	trans
cg22108143_PLXND1	0.000323598	0.000570058	-0.856645118	0.856645118	M1	Male	trans
cg26970242_ATCAY	0.0003236	0.000570061	-0.153679466	0.153679466	M1	Male	trans
cg04996388_TRBV4-1	0.000323601	0.000570061	-0.46484236	0.46484236	M1	Male	trans
cg06767552_ENSG00000235858	0.000323601	0.000570061	0.676055189	0.676055189	M1	Male	trans
cg19825437_COL17A1	0.000323601	0.000570061	-0.382302944	0.382302944	M1	Male	trans
cg18580274_PNMA6F	0.000323604	0.000570064	0.429203347	0.429203347	M1	Male	trans
cg20097111_ID3	0.000323605	0.000570066	0.64681623	0.64681623	M1	Male	trans
cg24127178_CTAGE9	0.000323606	0.000570067	0.589965925	0.589965925	M1	Male	trans
cg00146756_ENSG00000235386	0.000323607	0.000570067	-0.542783471	0.542783471	M1	Male	trans
cg05351147_HMGB3P2	0.000323608	0.000570067	-0.596503565	0.596503565	M1	Male	trans
cg19769164_C9orf57	0.00032361	0.00057007	0.405665963	0.405665963	M1	Male	trans
cg16653703_MBP	0.000323611	0.000570071	-0.694309779	0.694309779	M1	Male	trans
cg08744069_OR2T7	0.000323612	0.000570072	-0.164130197	0.164130197	M1	Male	trans
cg08744069_LINC02037	0.000323612	0.000570072	-0.42702429	0.42702429	M1	Male	trans
cg19285799_HERPUD2	0.000323614	0.000570074	0.924444113	0.924444113	M1	Male	trans
cg16237565_NPSR1-AS1	0.000323615	0.000570074	-0.383726336	0.383726336	M1	Male	trans
cg14549467_ENSG00000243501	0.000323615	0.000570074	-0.652183217	0.652183217	M1	Male	trans
cg07588569_SLC8B1	0.000323615	0.000570074	0.49239742	0.49239742	M1	Male	trans
cg13920792_MIR554	0.000323616	0.000570074	-0.690617936	0.690617936	M1	Male	trans
cg19742687_SLC26A9	0.000323617	0.000570074	0.901522788	0.901522788	M1	Male	trans
cg15726318_RPL21P42	0.000323617	0.000570074	0.547501221	0.547501221	M1	Male	trans
cg08160224_CTSD	0.000323618	0.000570075	0.483761631	0.483761631	M1	Male	trans
cg08258867_EMX2	0.000323619	0.000570076	-0.495298502	0.495298502	M1	Male	trans
cg16064295_IARS2	0.000323619	0.000570076	-0.676965574	0.676965574	M1	Male	trans
cg05558609_HNRNPA1P10	0.00032362	0.000570077	0.655769865	0.655769865	M1	Male	trans
cg14203970_LINC01238	0.000323622	0.000570078	-1.13114891	1.13114891	M1	Male	trans
cg00894041_UNC93B3	0.000323622	0.000570078	-0.497104061	0.497104061	M1	Male	trans
cg22052629_SLBP	0.000323626	0.000570084	-0.514760488	0.514760488	M1	Male	trans
cg20866389_WASF2	0.000323626	0.000570084	-0.851908477	0.851908477	M1	Male	trans
cg16064295_TTC26	0.000323627	0.000570084	-0.642060151	0.642060151	M1	Male	trans
cg00137264_SHMT2	0.000323628	0.000570084	0.441598021	0.441598021	M1	Male	trans
cg12032076_LINC00993	0.000323629	0.000570084	-0.638439111	0.638439111	M1	Male	trans
cg14938738_MOXD1	0.000323631	0.000570084	-0.309342084	0.309342084	M1	Male	trans
cg05154833_IGHV1-46	0.000323633	0.000570084	-0.548165664	0.548165664	M1	Male	trans
cg08945452_ENSG00000234132	0.000323638	0.000570084	1.400331439	1.400331439	M1	Male	trans
cg11413762_NID2	0.00032364	0.000570084	-0.571405833	0.571405833	M1	Male	trans
cg11785165_NPM1P11	0.000323643	0.000570084	-0.798300446	0.798300446	M1	Male	trans
cg06832862_TRGV9	0.000323644	0.000570084	-0.546286121	0.546286121	M1	Male	trans
cg22052629_PPP1R36	0.000323645	0.000570084	-0.467345148	0.467345148	M1	Male	trans
cg09608134_PPP1R3A	0.000323648	0.000570084	0.725883368	0.725883368	M1	Male	trans
cg18305853_DCSTAMP	0.000323649	0.000570084	-0.27755166	0.27755166	M1	Male	trans
cg11795195_IGHD2-8	0.000323649	0.000570084	0.469526218	0.469526218	M1	Male	trans
cg14509133_MIR218-2	0.000323649	0.000570084	0.562793236	0.562793236	M1	Male	trans
cg14509133_SORCS3	0.000323649	0.000570084	0.384160426	0.384160426	M1	Male	trans
cg14509133_LINC02778	0.000323649	0.000570084	0.401608501	0.401608501	M1	Male	trans
cg14509133_ACTBP12	0.000323649	0.000570084	0.628854264	0.628854264	M1	Male	trans
cg14509133_MTND5P18	0.000323649	0.000570084	0.628854264	0.628854264	M1	Male	trans
cg14509133_CTNNA2-AS1	0.000323649	0.000570084	0.239981093	0.239981093	M1	Male	trans
cg14509133_RN7SL868P	0.000323649	0.000570084	0.628854264	0.628854264	M1	Male	trans
cg14509133_MTND1P2	0.000323649	0.000570084	0.628854264	0.628854264	M1	Male	trans
cg14509133_H3P29	0.000323649	0.000570084	0.628854264	0.628854264	M1	Male	trans
cg14509133_BHLHA9	0.000323649	0.000570084	0.261619188	0.261619188	M1	Male	trans
cg14509133_SKP2P1	0.000323649	0.000570084	0.628854264	0.628854264	M1	Male	trans
cg14509133_LINC01114	0.000323649	0.000570084	0.126827452	0.126827452	M1	Male	trans
cg14509133_NDUFS5P2	0.000323649	0.000570084	0.317980093	0.317980093	M1	Male	trans
cg14509133_MTND5P29	0.000323649	0.000570084	0.446323236	0.446323236	M1	Male	trans
cg14509133_RNU6-169P	0.000323649	0.000570084	0.564138357	0.564138357	M1	Male	trans
cg14509133_LINC02433	0.000323649	0.000570084	0.282069179	0.282069179	M1	Male	trans
cg14509133_ZNF734P	0.000323649	0.000570084	0.604140605	0.604140605	M1	Male	trans
cg14509133_ASB10	0.000323649	0.000570084	0.282069179	0.282069179	M1	Male	trans
cg14509133_IGF2-AS	0.000323649	0.000570084	0.282069179	0.282069179	M1	Male	trans
cg14509133_SPEM1	0.000323649	0.000570084	0.55163991	0.55163991	M1	Male	trans
cg14509133_NEK2P2	0.000323649	0.000570084	0.150827854	0.150827854	M1	Male	trans
cg14509133_ENSG00000227679	0.000323649	0.000570084	0.06261928	0.06261928	M1	Male	trans
cg14509133_ENSG00000230432	0.000323649	0.000570084	0.282069179	0.282069179	M1	Male	trans
cg14509133_ENSG00000230621	0.000323649	0.000570084	0.446323236	0.446323236	M1	Male	trans
cg14509133_ENSG00000232897	0.000323649	0.000570084	0.108499628	0.108499628	M1	Male	trans
cg14509133_RNA5SP113	0.000323649	0.000570084	0.192080213	0.192080213	M1	Male	trans
cg14509133_PHOX2B	0.000323649	0.000570084	0.152786088	0.152786088	M1	Male	trans
cg14509133_FUNDC2P3	0.000323649	0.000570084	0.365788836	0.365788836	M1	Male	trans
cg14509133_LINC02247	0.000323649	0.000570084	0.365788836	0.365788836	M1	Male	trans
cg14509133_SMSP1	0.000323649	0.000570084	0.365788836	0.365788836	M1	Male	trans
cg14509133_CT45A5	0.000323649	0.000570084	0.146044925	0.146044925	M1	Male	trans
cg11223648_ENSG00000240159	0.00032365	0.000570084	-0.301110219	0.301110219	M1	Male	trans
cg22629903_LINC01276	0.00032365	0.000570084	0.87142095	0.87142095	M1	Male	trans
cg17914494_TREML4	0.000323651	0.000570085	1.451245262	1.451245262	M1	Male	trans
cg20592123_POM121L4P	0.000323651	0.000570085	0.655341222	0.655341222	M1	Male	trans
cg14409406_NXT2	0.000323655	0.000570091	-0.543965223	0.543965223	M1	Male	trans
cg07096305_SPIN1	0.000323657	0.000570093	0.492989754	0.492989754	M1	Male	trans
cg17380533_HNRNPA1P57	0.000323658	0.000570093	-0.359809229	0.359809229	M1	Male	trans
cg22007578_NPHS1	0.000323659	0.000570095	0.690028589	0.690028589	M1	Male	trans
cg11674404_LSM12	0.000323661	0.000570097	-0.419971945	0.419971945	M1	Male	trans
cg04948346_POU6F2-AS2	0.000323663	0.0005701	-0.775526468	0.775526468	M1	Male	trans
cg16846991_IFNA13	0.000323666	0.000570104	-0.392937275	0.392937275	M1	Male	trans
cg08229224_MINDY3	0.000323666	0.000570104	-0.510115037	0.510115037	M1	Male	trans
cg21560722_SNORD115-20	0.000323668	0.000570107	-0.547627687	0.547627687	M1	Male	trans
cg14591581_TMEM178A	0.00032367	0.000570108	-0.59781193	0.59781193	M1	Male	trans
cg14354282_LINC00898	0.000323671	0.000570108	-1.023511448	1.023511448	M1	Male	trans
cg25994476_PDZD11	0.000323672	0.000570108	0.543176252	0.543176252	M1	Male	trans
cg06803261_RN7SKP158	0.000323675	0.000570108	-0.501562062	0.501562062	M1	Male	trans
cg15005421_RN7SKP130	0.000323676	0.000570108	-0.390795853	0.390795853	M1	Male	trans
cg17693656_VAMP5	0.000323678	0.000570108	-0.406580739	0.406580739	M1	Male	trans
cg01091514_PIP5K1C	0.000323678	0.000570108	0.519853926	0.519853926	M1	Male	trans
cg12398261_SELENOH	0.000323679	0.000570108	3.295599063	3.295599063	M1	Male	trans
cg24051234_SPATA13	0.000323679	0.000570108	-0.866582042	0.866582042	M1	Male	trans
cg22114242_RNU4-2	0.000323681	0.000570108	-0.651375927	0.651375927	M1	Male	trans
cg14596422_C4BPAP1	0.000323681	0.000570108	0.783637535	0.783637535	M1	Male	trans
cg15030074_CLDN17	0.000323681	0.000570108	-0.253556573	0.253556573	M1	Male	trans
cg25699073_LINC01553	0.000323681	0.000570108	-0.637677287	0.637677287	M1	Male	trans
cg13168129_SAMD3	0.000323683	0.000570108	0.41801147	0.41801147	M1	Male	trans
cg21325723_PPM1N	0.000323683	0.000570108	-0.562518029	0.562518029	M1	Male	trans
cg02492704_ST8SIA5	0.000323684	0.000570108	-0.666696871	0.666696871	M1	Male	trans
cg21820712_CKMT1B	0.000323685	0.000570108	-0.413695358	0.413695358	M1	Male	trans
cg20215212_ARHGEF35	0.000323688	0.000570108	-0.572783915	0.572783915	M1	Male	trans
cg21845869_CCDC85A	0.000323688	0.000570108	-0.154526443	0.154526443	M1	Male	trans
cg04662079_RNU6-949P	0.000323689	0.000570108	-0.929458299	0.929458299	M1	Male	trans
cg04662079_OR6C65	0.000323689	0.000570108	-0.929458299	0.929458299	M1	Male	trans
cg04662079_RPL22P20	0.000323689	0.000570108	-0.929458299	0.929458299	M1	Male	trans
cg04662079_POM121L3P	0.000323689	0.000570108	-0.832963664	0.832963664	M1	Male	trans
cg04662079_CNN2P7	0.000323689	0.000570108	-0.929458299	0.929458299	M1	Male	trans
cg04662079_ENSG00000230820	0.000323689	0.000570108	-0.815334048	0.815334048	M1	Male	trans
cg04662079_ENSG00000241011	0.000323689	0.000570108	-0.929458299	0.929458299	M1	Male	trans
cg04662079_S100A15A	0.000323689	0.000570108	-0.736936738	0.736936738	M1	Male	trans
cg04662079_LINC01221	0.000323689	0.000570108	-0.540642703	0.540642703	M1	Male	trans
cg04662079_MTND5P19	0.000323689	0.000570108	-0.659674045	0.659674045	M1	Male	trans
cg04662079_LINC00971	0.000323689	0.000570108	-0.381813957	0.381813957	M1	Male	trans
cg04662079_MIR7-3	0.000323689	0.000570108	-0.721565142	0.721565142	M1	Male	trans
cg04662079_KRTAP13-5P	0.000323689	0.000570108	-0.623759536	0.623759536	M1	Male	trans
cg04662079_RNU6-493P	0.000323689	0.000570108	-0.540642703	0.540642703	M1	Male	trans
cg04662079_ENSG00000230603	0.000323689	0.000570108	-0.457274522	0.457274522	M1	Male	trans
cg04662079_ENSG00000231600	0.000323689	0.000570108	-0.659674045	0.659674045	M1	Male	trans
cg04662079_ENSG00000236503	0.000323689	0.000570108	-0.469980493	0.469980493	M1	Male	trans
cg04662079_ENSG00000239288	0.000323689	0.000570108	-0.540642703	0.540642703	M1	Male	trans
cg04391313_ENSG00000243150	0.000323692	0.000570113	-0.501930454	0.501930454	M1	Male	trans
cg23459772_HMGN1P35	0.000323693	0.000570113	0.675379024	0.675379024	M1	Male	trans
cg01032946_KRT18P44	0.000323694	0.000570114	-0.650376055	0.650376055	M1	Male	trans
cg15910024_RNU6-790P	0.000323695	0.000570115	-0.62326694	0.62326694	M1	Male	trans
cg03743462_ENSG00000213393	0.000323695	0.000570115	-0.456600255	0.456600255	M1	Male	trans
cg05898482_RNU6-1157P	0.000323699	0.00057012	1.700445559	1.700445559	M1	Male	trans
cg15798563_ENSG00000229271	0.0003237	0.00057012	-1.348889227	1.348889227	M1	Male	trans
cg19232395_ATP6V1G3	0.0003237	0.00057012	-0.562695776	0.562695776	M1	Male	trans
cg02660271_ENSG00000236540	0.000323702	0.000570123	0.542731103	0.542731103	M1	Male	trans
cg22362389_ENSG00000131484	0.000323702	0.000570123	-0.56783489	0.56783489	M1	Male	trans
cg24525457_RN7SL561P	0.000323703	0.000570123	0.763602532	0.763602532	M1	Male	trans
cg11299543_BEGAIN	0.000323705	0.000570126	0.643551711	0.643551711	M1	Male	trans
cg22229231_ENSG00000218565	0.000323708	0.000570129	-0.498493205	0.498493205	M1	Male	trans
cg06864684_UTS2	0.000323708	0.000570129	-0.394741037	0.394741037	M1	Male	trans
cg23115136_NR2E1	0.000323711	0.000570133	-0.433670015	0.433670015	M1	Male	trans
cg15392827_ENSG00000223475	0.000323713	0.000570136	0.373654368	0.373654368	M1	Male	trans
cg08426938_MINDY3	0.000323713	0.000570136	-0.579382747	0.579382747	M1	Male	trans
cg19408449_ACTA2-AS1	0.000323715	0.000570138	-0.349025689	0.349025689	M1	Male	trans
cg01178818_ENSG00000228417	0.000323715	0.000570138	-0.416877417	0.416877417	M1	Male	trans
cg25435714_KRT24	0.000323717	0.00057014	-0.401005784	0.401005784	M1	Male	trans
cg07808037_PDIA3P2	0.000323717	0.00057014	0.816699486	0.816699486	M1	Male	trans
cg19539986_RNA5SP156	0.000323718	0.00057014	-0.809401671	0.809401671	M1	Male	trans
cg09189551_SPATA31A1	0.00032372	0.00057014	-0.728632284	0.728632284	M1	Male	trans
cg01847062_OR52E4	0.00032372	0.00057014	-1.676594834	1.676594834	M1	Male	trans
cg13316433_ENSG00000233478	0.000323721	0.00057014	0.710919812	0.710919812	M1	Male	trans
cg03655023_SPIN3	0.000323721	0.00057014	-0.573172007	0.573172007	M1	Male	trans
cg16064295_C1GALT1C1	0.000323721	0.00057014	-0.704438322	0.704438322	M1	Male	trans
cg15961889_ADM5	0.000323721	0.00057014	0.67692321	0.67692321	M1	Male	trans
cg04430228_SNRPBP1	0.000323722	0.00057014	-0.591825851	0.591825851	M1	Male	trans
cg27204205_RBM11	0.000323722	0.00057014	-1.051391851	1.051391851	M1	Male	trans
cg08215774_MIR1915HG	0.000323723	0.00057014	-0.579230519	0.579230519	M1	Male	trans
cg21908235_ENSG00000218048	0.000323723	0.00057014	-0.57050472	0.57050472	M1	Male	trans
cg13397738_GDPD3	0.000323725	0.000570143	0.681782063	0.681782063	M1	Male	trans
cg19010807_NEK10	0.000323726	0.000570143	-0.845402427	0.845402427	M1	Male	trans
cg17656939_RNU6-951P	0.000323728	0.000570146	-0.896901938	0.896901938	M1	Male	trans
cg11171466_ARL4A	0.000323728	0.000570146	-0.593114977	0.593114977	M1	Male	trans
cg27245817_FSD1L	0.000323729	0.000570147	-0.63180136	0.63180136	M1	Male	trans
cg05986572_HAUS8	0.00032373	0.000570147	0.707454909	0.707454909	M1	Male	trans
cg25849727_CICP11	0.000323732	0.000570149	-1.055577725	1.055577725	M1	Male	trans
cg12030632_RPL23AP12	0.000323732	0.000570149	0.52527498	0.52527498	M1	Male	trans
cg00920736_RNU6-925P	0.000323733	0.00057015	-1.070987829	1.070987829	M1	Male	trans
cg03654560_SLC34A2	0.000323734	0.00057015	-0.401090728	0.401090728	M1	Male	trans
cg07208552_SLC20A2	0.000323734	0.00057015	-0.830157206	0.830157206	M1	Male	trans
cg02493602_ENSG00000224613	0.000323737	0.000570153	0.603166501	0.603166501	M1	Male	trans
cg21018156_SNORD19C	0.000323738	0.000570153	-0.47385285	0.47385285	M1	Male	trans
cg11086960_ATG10	0.000323738	0.000570153	-0.68877367	0.68877367	M1	Male	trans
cg01719015_TAC3	0.000323738	0.000570153	-0.400022953	0.400022953	M1	Male	trans
cg16078318_SLC5A3	0.000323739	0.000570153	-0.545296675	0.545296675	M1	Male	trans
cg09156519_ENSG00000226956	0.000323739	0.000570153	-0.617952927	0.617952927	M1	Male	trans
cg08402735_ATP13A5-AS1	0.00032374	0.000570153	-0.540742949	0.540742949	M1	Male	trans
cg12707723_RNA5S7	0.00032374	0.000570153	-0.680491063	0.680491063	M1	Male	trans
cg03238516_ENSG00000189229	0.000323741	0.000570153	-0.292468288	0.292468288	M1	Male	trans
cg24014805_PSG3	0.000323741	0.000570153	-0.605712404	0.605712404	M1	Male	trans
cg15137954_ENSG00000207922	0.000323743	0.000570156	0.565906466	0.565906466	M1	Male	trans
cg27018984_TRPC7	0.000323748	0.000570162	-0.683394388	0.683394388	M1	Male	trans
cg17355385_CFTR-AS1	0.000323748	0.000570162	0.378648622	0.378648622	M1	Male	trans
cg08877853_H2BS1	0.000323753	0.00057017	-0.742393087	0.742393087	M1	Male	trans
cg09073052_ZDHHC20P2	0.000323754	0.000570172	0.403263902	0.403263902	M1	Male	trans
cg00442570_PRSS3P4	0.000323756	0.000570174	-0.80597035	0.80597035	M1	Male	trans
cg02230244_MAP3K15	0.000323758	0.000570174	0.442904696	0.442904696	M1	Male	trans
cg05099240_RNVU1-30	0.000323758	0.000570174	-0.484930799	0.484930799	M1	Male	trans
cg22280068_MS4A6E	0.000323758	0.000570174	-0.437686675	0.437686675	M1	Male	trans
cg03664889_ENSG00000241946	0.000323758	0.000570174	0.626546862	0.626546862	M1	Male	trans
cg15920524_SPOCK1	0.00032376	0.000570176	-0.398294826	0.398294826	M1	Male	trans
cg11868136_ENSG00000233287	0.000323761	0.000570177	-0.403169527	0.403169527	M1	Male	trans
cg24711324_SUCLG2P2	0.000323763	0.000570179	-0.450212296	0.450212296	M1	Male	trans
cg25584466_RPL12P1	0.000323763	0.000570179	0.675376783	0.675376783	M1	Male	trans
cg09886258_IVL	0.000323765	0.000570181	-0.274311367	0.274311367	M1	Male	trans
cg12656219_ENSG00000231098	0.000323766	0.000570182	-0.612230527	0.612230527	M1	Male	trans
cg13808160_DHPS	0.000323766	0.000570182	0.755266283	0.755266283	M1	Male	trans
cg02736583_CACNG2	0.000323769	0.000570185	0.623335421	0.623335421	M1	Male	trans
cg10743424_RNU4-28P	0.000323769	0.000570185	-0.343336714	0.343336714	M1	Male	trans
cg12309176_COX6CP6	0.00032377	0.000570185	1.188682633	1.188682633	M1	Male	trans
cg06671710_ANPEP	0.00032377	0.000570185	-0.455031927	0.455031927	M1	Male	trans
cg25812123_ENSG00000232680	0.000323771	0.000570185	-0.420773204	0.420773204	M1	Male	trans
cg12934884_RPS15P9	0.000323772	0.000570187	-1.382167948	1.382167948	M1	Male	trans
cg01091514_LRP1	0.000323775	0.000570191	0.533040769	0.533040769	M1	Male	trans
cg07273299_DNAJB7	0.000323775	0.000570191	0.570756919	0.570756919	M1	Male	trans
cg11291003_SLC66A2	0.000323776	0.000570191	0.558085281	0.558085281	M1	Male	trans
cg19938179_ENSG00000230506	0.000323777	0.000570191	-0.440556169	0.440556169	M1	Male	trans
cg03364874_RPS7P15	0.000323777	0.000570191	0.651479325	0.651479325	M1	Male	trans
cg12852285_EYA1	0.000323778	0.000570191	-0.463274215	0.463274215	M1	Male	trans
cg12421834_TLR8-AS1	0.000323779	0.000570192	0.397094671	0.397094671	M1	Male	trans
cg20007465_CLUHP5	0.000323779	0.000570192	0.644108698	0.644108698	M1	Male	trans
cg19862307_TJAP1	0.000323782	0.000570196	0.517502077	0.517502077	M1	Male	trans
cg12769996_PABPC1P10	0.000323782	0.000570196	-0.489892497	0.489892497	M1	Male	trans
cg04924345_RTL3	0.000323783	0.000570196	-0.356002132	0.356002132	M1	Male	trans
cg13398470_SUMO2P13	0.000323784	0.000570196	0.618304657	0.618304657	M1	Male	trans
cg12089094_SEPHS1P1	0.000323784	0.000570196	-0.456547816	0.456547816	M1	Male	trans
cg21226442_GRIN2C	0.000323785	0.000570197	-0.483002525	0.483002525	M1	Male	trans
cg14409406_C14orf119	0.000323785	0.000570197	-0.563125603	0.563125603	M1	Male	trans
cg12082025_ATP5MC2P1	0.000323787	0.000570198	-0.71084196	0.71084196	M1	Male	trans
cg12612309_ADAM15	0.000323787	0.000570198	0.568865926	0.568865926	M1	Male	trans
cg19447025_ZNF470	0.000323787	0.000570198	-0.5530966	0.5530966	M1	Male	trans
cg11393185_DOT1L	0.000323788	0.000570199	0.489993771	0.489993771	M1	Male	trans
cg03480243_ZC3H11B	0.00032379	0.0005702	-0.486042721	0.486042721	M1	Male	trans
cg25861660_ENSG00000234503	0.00032379	0.000570201	-0.446268511	0.446268511	M1	Male	trans
cg24289054_SNORA9B	0.000323794	0.000570206	0.795362003	0.795362003	M1	Male	trans
cg12422539_COMETT	0.000323794	0.000570206	-0.704602007	0.704602007	M1	Male	trans
cg07793432_GIGYF1	0.000323794	0.000570206	0.593307682	0.593307682	M1	Male	trans
cg27017993_ENSG00000228751	0.000323795	0.000570206	-1.419617202	1.419617202	M1	Male	trans
cg18638769_A4GALT	0.000323796	0.000570207	0.423232471	0.423232471	M1	Male	trans
cg11674404_RUVBL1	0.000323798	0.000570209	-0.431047828	0.431047828	M1	Male	trans
cg00894477_ACTG1P10	0.0003238	0.00057021	0.578537951	0.578537951	M1	Male	trans
cg19285799_RGL1	0.0003238	0.00057021	0.810441748	0.810441748	M1	Male	trans
cg07979752_SCARF1	0.0003238	0.00057021	0.637214788	0.637214788	M1	Male	trans
cg04640687_CCDC116	0.000323801	0.00057021	0.519821385	0.519821385	M1	Male	trans
cg01569860_SYNDIG1	0.000323802	0.000570211	-0.611734682	0.611734682	M1	Male	trans
cg18447344_RNU6-181P	0.000323803	0.000570212	-0.625814149	0.625814149	M1	Male	trans
cg07119149_SPINT1	0.000323804	0.000570212	0.508441785	0.508441785	M1	Male	trans
cg00766146_ENSG00000227021	0.000323804	0.000570212	-0.676946452	0.676946452	M1	Male	trans
cg02579022_ENSG00000227920	0.000323804	0.000570213	0.545540953	0.545540953	M1	Male	trans
cg09480417_LINC00689	0.000323806	0.000570214	-0.748328632	0.748328632	M1	Male	trans
cg07474672_ARHGAP28	0.000323809	0.000570218	-0.640212973	0.640212973	M1	Male	trans
cg01479031_SPEG	0.000323809	0.000570218	-0.703640147	0.703640147	M1	Male	trans
cg05813498_C10orf90	0.00032381	0.000570218	-0.556805652	0.556805652	M1	Male	trans
cg09499436_TBKBP1	0.00032381	0.000570218	0.654246502	0.654246502	M1	Male	trans
cg09929408_ENSG00000227658	0.000323813	0.000570223	-0.538473991	0.538473991	M1	Male	trans
cg24555207_UBTFL8	0.000323816	0.000570226	-0.42527771	0.42527771	M1	Male	trans
cg07362060_KRT8P18	0.000323816	0.000570226	0.879780158	0.879780158	M1	Male	trans
cg10991855_P2RY13	0.000323816	0.000570226	-0.239626272	0.239626272	M1	Male	trans
cg16064295_CCNT1	0.000323817	0.000570226	-0.658140207	0.658140207	M1	Male	trans
cg20322104_OR6A2	0.000323819	0.000570228	0.687402187	0.687402187	M1	Male	trans
cg03689146_POFUT2	0.000323819	0.000570229	-0.505301834	0.505301834	M1	Male	trans
cg14723307_CASP14	0.00032382	0.000570229	-0.450715259	0.450715259	M1	Male	trans
cg09186667_RPL21P91	0.000323822	0.00057023	-0.591435776	0.591435776	M1	Male	trans
cg02671217_ERAP1	0.000323822	0.00057023	-0.528342548	0.528342548	M1	Male	trans
cg10803871_UGT2B25P	0.000323824	0.000570233	-0.477880304	0.477880304	M1	Male	trans
cg07474672_ANGPTL3	0.000323824	0.000570233	-0.576184988	0.576184988	M1	Male	trans
cg03570766_RPS7P14	0.000323826	0.000570235	-0.493862002	0.493862002	M1	Male	trans
cg12289617_LINC02669	0.000323827	0.000570236	-0.641231823	0.641231823	M1	Male	trans
cg04509100_ENSG00000227549	0.00032383	0.00057024	-0.5504325	0.5504325	M1	Male	trans
cg01214054_OR6T1	0.00032383	0.00057024	-0.149227704	0.149227704	M1	Male	trans
cg10991855_PPP2R5A	0.000323832	0.000570242	-0.494323782	0.494323782	M1	Male	trans
cg23111342_PPP1R14BP5	0.000323835	0.000570243	0.568306633	0.568306633	M1	Male	trans
cg08841544_SLC8B1	0.000323837	0.000570243	0.51666383	0.51666383	M1	Male	trans
cg05751661_ENSG00000229393	0.000323839	0.000570243	0.745543143	0.745543143	M1	Male	trans
cg12831580_P3H2-AS1	0.000323841	0.000570243	0.612642715	0.612642715	M1	Male	trans
cg23169957_RAET1K	0.000323841	0.000570243	0.550426189	0.550426189	M1	Male	trans
cg12675571_ENSG00000240477	0.000323841	0.000570243	0.236040219	0.236040219	M1	Male	trans
cg18667222_CCL17	0.000323842	0.000570243	-0.640613312	0.640613312	M1	Male	trans
cg27108281_GCNT2	0.000323843	0.000570243	-0.50465284	0.50465284	M1	Male	trans
cg18592701_LINC01034	0.000323845	0.000570243	-0.863617221	0.863617221	M1	Male	trans
cg25205727_ENSG00000212302	0.000323846	0.000570243	1.431671378	1.431671378	M1	Male	trans
cg02679674_MTND2P12	0.000323846	0.000570243	-0.568629885	0.568629885	M1	Male	trans
cg17802005_ENSG00000234938	0.000323847	0.000570243	-0.647250493	0.647250493	M1	Male	trans
cg24778576_ENSG00000227809	0.000323851	0.000570243	-0.451276547	0.451276547	M1	Male	trans
cg11444278_HNRNPA3P2	0.000323855	0.000570243	0.412651332	0.412651332	M1	Male	trans
cg20423536_NCAPD2P1	0.000323855	0.000570243	0.423044832	0.423044832	M1	Male	trans
cg19773385_SNRPCP11	0.000323856	0.000570243	-1.027380335	1.027380335	M1	Male	trans
cg06320570_LINC01435	0.000323856	0.000570243	-1.204341105	1.204341105	M1	Male	trans
cg20414709_LINC02641	0.000323856	0.000570243	-0.756846253	0.756846253	M1	Male	trans
cg14972576_CT45A5	0.000323858	0.000570243	0.213728278	0.213728278	M1	Male	trans
cg14972576_MTND5P29	0.000323858	0.000570243	0.653168173	0.653168173	M1	Male	trans
cg14972576_ZNF734P	0.000323858	0.000570243	0.884124742	0.884124742	M1	Male	trans
cg14972576_ENSG00000227679	0.000323858	0.000570243	0.091639685	0.091639685	M1	Male	trans
cg14972576_ENSG00000230621	0.000323858	0.000570243	0.653168173	0.653168173	M1	Male	trans
cg14972576_LINC02778	0.000323858	0.000570243	0.587730752	0.587730752	M1	Male	trans
cg14972576_NDUFS5P2	0.000323858	0.000570243	0.465345427	0.465345427	M1	Male	trans
cg14972576_RNU6-169P	0.000323858	0.000570243	0.825583772	0.825583772	M1	Male	trans
cg14972576_LINC02433	0.000323858	0.000570243	0.412791886	0.412791886	M1	Male	trans
cg14972576_ASB10	0.000323858	0.000570243	0.412791886	0.412791886	M1	Male	trans
cg14972576_IGF2-AS	0.000323858	0.000570243	0.412791886	0.412791886	M1	Male	trans
cg14972576_BHLHA9	0.000323858	0.000570243	0.38286451	0.38286451	M1	Male	trans
cg14972576_ENSG00000230432	0.000323858	0.000570243	0.412791886	0.412791886	M1	Male	trans
cg14972576_ACTBP12	0.000323858	0.000570243	0.920291748	0.920291748	M1	Male	trans
cg14972576_MTND5P18	0.000323858	0.000570243	0.920291748	0.920291748	M1	Male	trans
cg14972576_CTNNA2-AS1	0.000323858	0.000570243	0.351198413	0.351198413	M1	Male	trans
cg14972576_PHOX2B	0.000323858	0.000570243	0.22359358	0.22359358	M1	Male	trans
cg14972576_RN7SL868P	0.000323858	0.000570243	0.920291748	0.920291748	M1	Male	trans
cg14972576_FUNDC2P3	0.000323858	0.000570243	0.535310749	0.535310749	M1	Male	trans
cg14972576_MTND1P2	0.000323858	0.000570243	0.920291748	0.920291748	M1	Male	trans
cg14972576_H3P29	0.000323858	0.000570243	0.920291748	0.920291748	M1	Male	trans
cg14972576_LINC02247	0.000323858	0.000570243	0.535310749	0.535310749	M1	Male	trans
cg14972576_SPEM1	0.000323858	0.000570243	0.807293019	0.807293019	M1	Male	trans
cg14972576_NEK2P2	0.000323858	0.000570243	0.220727818	0.220727818	M1	Male	trans
cg14972576_SMSP1	0.000323858	0.000570243	0.535310749	0.535310749	M1	Male	trans
cg14972576_SKP2P1	0.000323858	0.000570243	0.920291748	0.920291748	M1	Male	trans
cg14972576_ENSG00000232897	0.000323858	0.000570243	0.158782913	0.158782913	M1	Male	trans
cg14972576_LINC01114	0.000323858	0.000570243	0.185604621	0.185604621	M1	Male	trans
cg14972576_RNA5SP113	0.000323858	0.000570243	0.281098253	0.281098253	M1	Male	trans
cg14972576_MIR218-2	0.000323858	0.000570243	0.823615264	0.823615264	M1	Male	trans
cg14972576_SORCS3	0.000323858	0.000570243	0.562196506	0.562196506	M1	Male	trans
cg00456950_CDH16	0.000323859	0.000570245	-0.56092344	0.56092344	M1	Male	trans
cg19693276_CDAN1	0.00032386	0.000570245	-0.319749473	0.319749473	M1	Male	trans
cg23789019_EGFR-AS1	0.00032386	0.000570246	0.555367667	0.555367667	M1	Male	trans
cg14127767_RPL23AP12	0.000323861	0.000570247	0.538830441	0.538830441	M1	Male	trans
cg24588582_H3-5	0.000323864	0.00057025	-0.585443226	0.585443226	M1	Male	trans
cg13799853_CHN1	0.000323865	0.000570251	0.500682799	0.500682799	M1	Male	trans
cg17818792_CHTF8P1	0.000323866	0.000570252	-0.580498389	0.580498389	M1	Male	trans
cg08681445_HTR1B	0.000323869	0.000570255	-0.47432378	0.47432378	M1	Male	trans
cg10976968_SNORD116-2	0.000323869	0.000570255	-0.744112858	0.744112858	M1	Male	trans
cg25621215_RNU1-83P	0.000323871	0.000570258	-0.440403874	0.440403874	M1	Male	trans
cg20312287_HMGB1P9	0.000323871	0.000570258	-0.602019399	0.602019399	M1	Male	trans
cg24347251_CAPN6	0.000323873	0.000570259	-0.828249736	0.828249736	M1	Male	trans
cg11393185_GAL3ST2	0.000323875	0.000570261	0.457955218	0.457955218	M1	Male	trans
cg27336554_FNDC8	0.000323875	0.000570261	-0.730343941	0.730343941	M1	Male	trans
cg06252276_SULT1C2P1	0.000323875	0.000570261	-0.766410298	0.766410298	M1	Male	trans
cg27545742_ENSG00000227021	0.000323877	0.000570263	-0.710072403	0.710072403	M1	Male	trans
cg14296394_ENSG00000241877	0.000323878	0.000570265	-1.117510085	1.117510085	M1	Male	trans
cg22855933_ACAA1	0.00032388	0.000570266	0.51352874	0.51352874	M1	Male	trans
cg02281699_ART2BP	0.00032388	0.000570266	-0.812724157	0.812724157	M1	Male	trans
cg18964140_HCK	0.000323881	0.000570267	-0.277167809	0.277167809	M1	Male	trans
cg06803261_RNU6ATAC26P	0.000323881	0.000570267	-0.623436066	0.623436066	M1	Male	trans
cg10526559_ENSG00000230699	0.000323882	0.000570267	-0.732210417	0.732210417	M1	Male	trans
cg04519387_TNRC18P3	0.000323883	0.000570267	-0.632316455	0.632316455	M1	Male	trans
cg23151860_POLA1	0.000323883	0.000570267	0.825418543	0.825418543	M1	Male	trans
cg13793166_CMTM2	0.000323884	0.000570268	0.360161851	0.360161851	M1	Male	trans
cg10991855_NWD2	0.000323884	0.000570268	-0.354077541	0.354077541	M1	Male	trans
cg19432198_RPSAP17	0.000323886	0.00057027	-0.49807187	0.49807187	M1	Male	trans
cg25399239_ENSG00000235277	0.000323887	0.00057027	-0.517149837	0.517149837	M1	Male	trans
cg23309512_TMEM211	0.000323888	0.000570271	-0.373842367	0.373842367	M1	Male	trans
cg14560276_COLCA1	0.00032389	0.000570274	-0.753861517	0.753861517	M1	Male	trans
cg10501972_ENSG00000206976	0.00032389	0.000570274	-0.632997478	0.632997478	M1	Male	trans
cg01596995_SAA1	0.000323891	0.000570275	-0.158359689	0.158359689	M1	Male	trans
cg07405255_GAS2L3	0.000323893	0.000570276	-0.64891284	0.64891284	M1	Male	trans
cg03655023_MTMR3	0.000323894	0.000570277	-0.487991991	0.487991991	M1	Male	trans
cg23234634_ENSG00000231863	0.000323894	0.000570277	-0.508097352	0.508097352	M1	Male	trans
cg10852431_RDH5	0.000323894	0.000570277	0.618452895	0.618452895	M1	Male	trans
cg02782331_HSD17B11	0.000323895	0.000570277	-0.636107142	0.636107142	M1	Male	trans
cg03875668_CACNG8	0.000323896	0.000570278	-0.468055605	0.468055605	M1	Male	trans
cg13127920_MIR1302-6	0.000323899	0.000570283	-0.579679324	0.579679324	M1	Male	trans
cg06026636_NFKB2	0.0003239	0.000570283	0.563654638	0.563654638	M1	Male	trans
cg21986687_COPRSP1	0.000323902	0.000570285	-0.515072482	0.515072482	M1	Male	trans
cg19598692_FAM222A	0.000323903	0.000570285	0.626801701	0.626801701	M1	Male	trans
cg11380577_CES5AP1	0.000323904	0.000570285	0.731717972	0.731717972	M1	Male	trans
cg03591123_SHH	0.000323904	0.000570285	-0.297488593	0.297488593	M1	Male	trans
cg06747314_ENSG00000233157	0.000323904	0.000570285	-0.552660604	0.552660604	M1	Male	trans
cg19505136_ENSG00000223539	0.000323904	0.000570285	0.418704385	0.418704385	M1	Male	trans
cg05689028_KRTAP10-2	0.000323907	0.000570288	-0.71510083	0.71510083	M1	Male	trans
cg04056946_ALPI	0.000323907	0.000570288	-0.921617803	0.921617803	M1	Male	trans
cg05741563_RNA5S2	0.000323908	0.000570289	-0.670116419	0.670116419	M1	Male	trans
cg21149639_LINC02013	0.000323909	0.000570289	0.559380196	0.559380196	M1	Male	trans
cg18180710_NDUFB4P6	0.000323909	0.000570289	0.658491119	0.658491119	M1	Male	trans
cg25628325_CYP4F12	0.00032391	0.000570289	0.644007591	0.644007591	M1	Male	trans
cg21288684_PVALB	0.000323913	0.000570294	-0.576256932	0.576256932	M1	Male	trans
cg02679674_ENSG00000227920	0.000323913	0.000570294	-0.658372873	0.658372873	M1	Male	trans
cg04140633_HNRNPCP6	0.000323914	0.000570294	-0.924913597	0.924913597	M1	Male	trans
cg12091641_RNY3P1	0.000323919	0.000570302	-0.483450594	0.483450594	M1	Male	trans
cg20968717_RNU6-654P	0.00032392	0.000570303	-0.664603198	0.664603198	M1	Male	trans
cg26403206_RPSAP38	0.00032392	0.000570303	0.92000316	0.92000316	M1	Male	trans
cg11056334_ACBD5	0.000323921	0.000570304	-0.341609108	0.341609108	M1	Male	trans
cg03480243_EMB	0.000323924	0.000570304	-0.45115086	0.45115086	M1	Male	trans
cg10252580_OR6C4	0.000323924	0.000570304	-0.014944291	0.014944291	M1	Male	trans
cg10252580_OR5AQ1P	0.000323924	0.000570304	-0.17165192	0.17165192	M1	Male	trans
cg01347798_KCNC4	0.000323925	0.000570304	-0.563120487	0.563120487	M1	Male	trans
cg20898725_FBXW4P1	0.000323925	0.000570304	0.567811317	0.567811317	M1	Male	trans
cg24093831_FAR2P3	0.000323925	0.000570304	-0.637189228	0.637189228	M1	Male	trans
cg22294474_ENSG00000203593	0.000323926	0.000570304	-0.805597866	0.805597866	M1	Male	trans
cg13037022_FAM222A	0.000323927	0.000570304	0.478747666	0.478747666	M1	Male	trans
cg04418091_RAET1K	0.000323927	0.000570304	0.659208293	0.659208293	M1	Male	trans
cg17385452_ENSG00000213579	0.000323928	0.000570304	0.583604685	0.583604685	M1	Male	trans
cg20695032_ACYP1	0.000323928	0.000570304	-0.641945314	0.641945314	M1	Male	trans
cg06846895_ENSG00000236890	0.000323928	0.000570304	-0.417410353	0.417410353	M1	Male	trans
cg00739004_ENSG00000235390	0.000323929	0.000570304	-1.233174183	1.233174183	M1	Male	trans
cg07625337_SDC1	0.000323929	0.000570304	-0.6497002	0.6497002	M1	Male	trans
cg21176127_ANK1	0.00032393	0.000570304	0.495908285	0.495908285	M1	Male	trans
cg16477774_CPZ	0.00032393	0.000570304	0.372154516	0.372154516	M1	Male	trans
cg12612309_ACOT8	0.00032393	0.000570304	0.542666275	0.542666275	M1	Male	trans
cg04460332_SIGLEC16	0.00032393	0.000570304	0.561694147	0.561694147	M1	Male	trans
cg16627759_MIR576	0.000323931	0.000570304	-0.833965907	0.833965907	M1	Male	trans
cg09073539_VPS33B-DT	0.000323934	0.000570308	-0.599418472	0.599418472	M1	Male	trans
cg08844365_ENSG00000228982	0.000323934	0.000570308	0.700172676	0.700172676	M1	Male	trans
cg26034147_FABP7P1	0.000323935	0.000570308	-0.627560594	0.627560594	M1	Male	trans
cg12931756_RPS4XP8	0.000323937	0.000570312	-0.375495711	0.375495711	M1	Male	trans
cg23287005_POTEG	0.000323938	0.000570312	-0.682091346	0.682091346	M1	Male	trans
cg13064049_RNU6-25P	0.000323939	0.000570313	0.586529008	0.586529008	M1	Male	trans
cg18634516_SNORD18	0.000323939	0.000570313	-0.548367125	0.548367125	M1	Male	trans
cg11208229_RCN1P1	0.00032394	0.000570313	-0.623545427	0.623545427	M1	Male	trans
cg05092860_ENSG00000225058	0.000323941	0.000570313	-0.710347527	0.710347527	M1	Male	trans
cg14552882_ANK1	0.000323942	0.000570315	0.714657139	0.714657139	M1	Male	trans
cg03231326_ENSG00000235881	0.000323944	0.000570317	-0.764635149	0.764635149	M1	Male	trans
cg06582935_ENSG00000237234	0.000323945	0.000570319	-0.475906478	0.475906478	M1	Male	trans
cg15082166_ZNF101P1	0.000323949	0.000570325	-0.592717174	0.592717174	M1	Male	trans
cg25938960_ENSG00000233757	0.00032395	0.000570326	-0.712291487	0.712291487	M1	Male	trans
cg02429487_AUTS2	0.000323953	0.00057033	-0.450327843	0.450327843	M1	Male	trans
cg11722376_ENSG00000232611	0.000323957	0.000570335	0.632165825	0.632165825	M1	Male	trans
cg02792740_PKP4	0.000323958	0.000570336	0.554717734	0.554717734	M1	Male	trans
cg08229224_DHRS4-AS1	0.000323958	0.000570336	-0.435143434	0.435143434	M1	Male	trans
cg24092000_AP3M2	0.000323958	0.000570336	-0.56807643	0.56807643	M1	Male	trans
cg05997357_E2F1	0.00032396	0.000570338	0.521125631	0.521125631	M1	Male	trans
cg08035323_RN7SKP90	0.00032396	0.000570338	0.586574499	0.586574499	M1	Male	trans
cg03015358_KLHDC8A	0.000323962	0.000570339	-0.737946801	0.737946801	M1	Male	trans
cg18894605_ENSG00000234780	0.000323962	0.000570339	-0.628505543	0.628505543	M1	Male	trans
cg11540596_LORICRIN	0.000323963	0.000570339	-0.549365343	0.549365343	M1	Male	trans
cg10411146_MINDY4B	0.000323963	0.000570339	0.535471181	0.535471181	M1	Male	trans
cg16873130_ENSG00000224335	0.000323964	0.000570339	-0.362932848	0.362932848	M1	Male	trans
cg14409406_MRPL47	0.000323966	0.00057034	-0.497135153	0.497135153	M1	Male	trans
cg24831391_IGLJ4	0.000323966	0.00057034	-0.685030871	0.685030871	M1	Male	trans
cg11171466_ZMYM1	0.000323967	0.00057034	-0.67926417	0.67926417	M1	Male	trans
cg08923376_ENSG00000231515	0.000323967	0.00057034	-1.666327961	1.666327961	M1	Male	trans
cg13856652_ADRA1B	0.000323967	0.00057034	-0.604400787	0.604400787	M1	Male	trans
cg26277026_ENSG00000225315	0.000323967	0.00057034	0.532505312	0.532505312	M1	Male	trans
cg10905736_TPD52L3	0.000323967	0.00057034	-0.341049573	0.341049573	M1	Male	trans
cg10771048_GBP2	0.000323968	0.00057034	0.461685467	0.461685467	M1	Male	trans
cg24431879_LSAMP-AS1	0.000323969	0.00057034	-0.676508447	0.676508447	M1	Male	trans
cg18447344_KCNH7-AS1	0.000323969	0.00057034	-0.51222205	0.51222205	M1	Male	trans
cg14584450_USP17L29	0.000323972	0.000570345	-0.259900972	0.259900972	M1	Male	trans
cg02340312_NCAPG	0.000323973	0.000570346	-0.477470856	0.477470856	M1	Male	trans
cg17724687_ENSG00000231804	0.000323974	0.000570346	-0.396696533	0.396696533	M1	Male	trans
cg01184784_LMX1A-AS2	0.000323974	0.000570346	0.7553947	0.7553947	M1	Male	trans
cg23025893_RUFY4	0.000323975	0.000570346	0.521816964	0.521816964	M1	Male	trans
cg00991379_MTCP1	0.000323979	0.000570352	-0.380560782	0.380560782	M1	Male	trans
cg09162333_ENSG00000228982	0.00032398	0.000570353	-0.50558322	0.50558322	M1	Male	trans
cg09419670_SNORA58B	0.000323982	0.000570356	0.46954402	0.46954402	M1	Male	trans
cg11242910_RAP1GAP2	0.000323982	0.000570356	0.658373479	0.658373479	M1	Male	trans
cg15418509_TLL2	0.000323983	0.000570357	-0.40547896	0.40547896	M1	Male	trans
cg05732089_ENSG00000232334	0.000323984	0.000570357	-0.520242866	0.520242866	M1	Male	trans
cg24767368_H3C9P	0.000323985	0.000570359	-0.831507369	0.831507369	M1	Male	trans
cg16999170_DDX18	0.000323987	0.00057036	-0.732324499	0.732324499	M1	Male	trans
cg11056334_TOP2B	0.000323988	0.000570361	-0.338125599	0.338125599	M1	Male	trans
cg07463103_LINC01873	0.000323988	0.000570361	-0.625902004	0.625902004	M1	Male	trans
cg21845869_RPL32	0.000323989	0.000570361	-0.287666299	0.287666299	M1	Male	trans
cg16810969_HTR3C	0.00032399	0.000570362	-0.207296062	0.207296062	M1	Male	trans
cg07559745_ENSG00000237601	0.00032399	0.000570362	1.020523216	1.020523216	M1	Male	trans
cg11867697_ENSG00000233824	0.000323991	0.000570362	0.594818333	0.594818333	M1	Male	trans
cg05398648_ENSG00000226334	0.000323992	0.000570363	-0.998266262	0.998266262	M1	Male	trans
cg10886620_PEAK3	0.000323993	0.000570364	-0.802849085	0.802849085	M1	Male	trans
cg15577927_RN7SL352P	0.000323996	0.000570368	0.431672022	0.431672022	M1	Male	trans
cg00490039_TLDC2	0.000324	0.000570374	-0.413589757	0.413589757	M1	Male	trans
cg24003508_SLC17A8	0.000324002	0.000570377	0.286538746	0.286538746	M1	Male	trans
cg18664856_RNU4-7P	0.000324003	0.000570377	1.212376881	1.212376881	M1	Male	trans
cg12978857_RNU6-442P	0.000324003	0.000570377	-0.416188325	0.416188325	M1	Male	trans
cg18594671_ENSG00000232668	0.000324005	0.00057038	0.296792855	0.296792855	M1	Male	trans
cg05943251_ITGA7	0.000324007	0.000570382	-0.387457442	0.387457442	M1	Male	trans
cg09476440_IFT88	0.000324009	0.000570385	-0.596060157	0.596060157	M1	Male	trans
cg26369418_TMEM229A	0.00032401	0.000570386	0.344592419	0.344592419	M1	Male	trans
cg19597111_ENSG00000228711	0.00032401	0.000570386	-0.784219594	0.784219594	M1	Male	trans
cg03179052_ENSG00000236164	0.000324012	0.000570387	-0.962321809	0.962321809	M1	Male	trans
cg27459981_ZNF473	0.000324012	0.000570387	0.532323297	0.532323297	M1	Male	trans
cg14790638_OR5H14	0.000324013	0.000570388	-0.074817313	0.074817313	M1	Male	trans
cg15544633_CROCCP1	0.000324015	0.00057039	0.387176545	0.387176545	M1	Male	trans
cg20596329_ENSG00000214546	0.000324016	0.000570391	-0.392765175	0.392765175	M1	Male	trans
cg06384533_LINC00656	0.000324018	0.000570392	0.624086976	0.624086976	M1	Male	trans
cg04621455_RNU6-282P	0.000324018	0.000570392	-0.792080376	0.792080376	M1	Male	trans
cg11324445_RNU6-257P	0.00032402	0.000570395	-0.454060821	0.454060821	M1	Male	trans
cg14882966_OFCC1	0.000324021	0.000570396	-0.638741043	0.638741043	M1	Male	trans
cg23352245_ODAD2P1	0.000324022	0.000570397	-0.604805504	0.604805504	M1	Male	trans
cg03078816_SLC25A24P2	0.000324023	0.000570398	-0.252216539	0.252216539	M1	Male	trans
cg03386811_PNMA5	0.000324024	0.000570399	-0.463679061	0.463679061	M1	Male	trans
cg23111778_IL13	0.000324026	0.0005704	-0.460102583	0.460102583	M1	Male	trans
cg07655627_MRPS21P5	0.000324026	0.0005704	0.473928558	0.473928558	M1	Male	trans
cg13799853_ENSG00000238220	0.000324026	0.0005704	0.521570671	0.521570671	M1	Male	trans
cg19793303_IL36A	0.00032403	0.000570404	-0.112314389	0.112314389	M1	Male	trans
cg06103624_PIGP	0.00032403	0.000570404	-0.55839511	0.55839511	M1	Male	trans
cg07145234_CEACAMP3	0.00032403	0.000570404	0.438433991	0.438433991	M1	Male	trans
cg26931601_TMEM229A	0.00032403	0.000570404	0.327709428	0.327709428	M1	Male	trans
cg14552882_IGLV4-69	0.000324031	0.000570405	-1.044167422	1.044167422	M1	Male	trans
cg05715917_PSKH2	0.000324032	0.000570406	-0.41435686	0.41435686	M1	Male	trans
cg10939912_RNU4-24P	0.000324033	0.000570406	0.658153915	0.658153915	M1	Male	trans
cg07738820_LINC02805	0.000324034	0.000570407	0.620980983	0.620980983	M1	Male	trans
cg05861871_CLCN3P1	0.000324035	0.000570407	-0.431397652	0.431397652	M1	Male	trans
cg12485992_TRPC7	0.000324036	0.000570408	-1.28357105	1.28357105	M1	Male	trans
cg09774124_HLA-DOB	0.000324037	0.000570408	-0.642130753	0.642130753	M1	Male	trans
cg07360017_MIR604	0.000324037	0.000570408	-0.418900183	0.418900183	M1	Male	trans
cg13678787_ENSG00000235023	0.000324037	0.000570408	-0.924086526	0.924086526	M1	Male	trans
cg24272257_DPYS	0.000324037	0.000570408	-0.435393983	0.435393983	M1	Male	trans
cg14198352_ENSG00000229112	0.000324038	0.000570409	-0.670721908	0.670721908	M1	Male	trans
cg25983023_SLC2A1-AS1	0.00032404	0.00057041	-0.73177312	0.73177312	M1	Male	trans
cg06591273_ENSG00000225974	0.00032404	0.00057041	-0.947159791	0.947159791	M1	Male	trans
cg17324588_HNRNPA3P12	0.000324041	0.000570411	-0.699906112	0.699906112	M1	Male	trans
cg06528803_CRACD	0.000324043	0.000570414	-0.457045931	0.457045931	M1	Male	trans
cg16520357_TBXA2R	0.000324044	0.000570414	-0.43321494	0.43321494	M1	Male	trans
cg18635497_PDGFRB	0.000324045	0.000570414	0.586210481	0.586210481	M1	Male	trans
cg14409406_RAB18	0.000324048	0.000570415	-0.524572917	0.524572917	M1	Male	trans
cg07463103_ERMN	0.000324048	0.000570415	0.251722184	0.251722184	M1	Male	trans
cg26509022_NUP210P1	0.000324048	0.000570415	0.632545252	0.632545252	M1	Male	trans
cg22595097_SERPINH1P1	0.000324048	0.000570415	-0.683928237	0.683928237	M1	Male	trans
cg13845724_OR13D2P	0.00032405	0.000570415	-0.649105933	0.649105933	M1	Male	trans
cg17385452_RNA5SP120	0.000324054	0.000570415	0.661194953	0.661194953	M1	Male	trans
cg17385452_RNU6-270P	0.000324054	0.000570415	0.529146847	0.529146847	M1	Male	trans
cg17385452_GAPDHP28	0.000324054	0.000570415	0.45613521	0.45613521	M1	Male	trans
cg17385452_TBX22	0.000324054	0.000570415	0.686200491	0.686200491	M1	Male	trans
cg17385452_ENSG00000233415	0.000324054	0.000570415	0.791694954	0.791694954	M1	Male	trans
cg17385452_LINC01874	0.000324054	0.000570415	1.179697308	1.179697308	M1	Male	trans
cg17385452_RNA5SP89	0.000324054	0.000570415	1.179697308	1.179697308	M1	Male	trans
cg17385452_SNORD32B	0.000324054	0.000570415	1.179697308	1.179697308	M1	Male	trans
cg17385452_PNMA6E	0.000324054	0.000570415	0.96922024	0.96922024	M1	Male	trans
cg17385452_ENSG00000225451	0.000324054	0.000570415	1.179697308	1.179697308	M1	Male	trans
cg17385452_ENSG00000227514	0.000324054	0.000570415	1.179697308	1.179697308	M1	Male	trans
cg17385452_ENSG00000238117	0.000324054	0.000570415	1.179697308	1.179697308	M1	Male	trans
cg15701795_ZNF777	0.000324054	0.000570415	-0.827308338	0.827308338	M1	Male	trans
cg06169048_DPEP3	0.000324055	0.000570415	-0.613814209	0.613814209	M1	Male	trans
cg25105522_RNA5SP370	0.000324055	0.000570415	0.489055355	0.489055355	M1	Male	trans
cg06320570_RNU6-541P	0.000324058	0.000570418	-1.014122895	1.014122895	M1	Male	trans
cg02931193_GNRHR2	0.000324058	0.000570418	-0.413937672	0.413937672	M1	Male	trans
cg12427264_LYPLA2	0.00032406	0.000570419	0.533892687	0.533892687	M1	Male	trans
cg12492809_STOML3	0.00032406	0.000570419	-0.660710224	0.660710224	M1	Male	trans
cg05857996_PDIA3P2	0.000324061	0.000570419	-0.47689666	0.47689666	M1	Male	trans
cg12046362_SPC24	0.000324061	0.000570419	-0.382035599	0.382035599	M1	Male	trans
cg03654560_IGKV4-1	0.000324062	0.000570421	-0.602789073	0.602789073	M1	Male	trans
cg22052629_CFDP1	0.000324063	0.000570422	-0.51158915	0.51158915	M1	Male	trans
cg11547110_RN7SL632P	0.000324065	0.000570423	-0.700999972	0.700999972	M1	Male	trans
cg15556748_ENSG00000236129	0.000324065	0.000570423	0.415232105	0.415232105	M1	Male	trans
cg13410725_MYL12BP3	0.000324068	0.000570427	-0.603533663	0.603533663	M1	Male	trans
cg13806489_ITGB2-AS1	0.000324069	0.000570428	-0.505180337	0.505180337	M1	Male	trans
cg16999170_IQGAP1	0.00032407	0.000570429	-0.721674174	0.721674174	M1	Male	trans
cg06722022_ENSG00000220537	0.00032407	0.000570429	-0.278198855	0.278198855	M1	Male	trans
cg13106133_RN7SKP184	0.000324074	0.000570435	0.86843989	0.86843989	M1	Male	trans
cg25191416_ENSG00000233645	0.000324076	0.000570438	0.522547861	0.522547861	M1	Male	trans
cg11406388_ADAM11	0.000324077	0.000570439	0.5152567	0.5152567	M1	Male	trans
cg12167002_ENSG00000230578	0.00032408	0.000570443	-0.33749108	0.33749108	M1	Male	trans
cg07850274_CDKL3	0.000324081	0.000570443	-0.610389586	0.610389586	M1	Male	trans
cg14710552_GAD2	0.000324082	0.000570444	0.359508769	0.359508769	M1	Male	trans
cg07808037_HOXC11	0.000324082	0.000570444	0.712896979	0.712896979	M1	Male	trans
cg27272853_SGSM3	0.000324083	0.000570444	0.580028874	0.580028874	M1	Male	trans
cg11316131_RNVU1-33	0.000324084	0.000570446	0.468309441	0.468309441	M1	Male	trans
cg14015211_SLC35G5	0.000324085	0.000570446	0.425888856	0.425888856	M1	Male	trans
cg24092000_NUPR2	0.000324085	0.000570446	-0.584414127	0.584414127	M1	Male	trans
cg21144161_LIMK1	0.000324087	0.000570448	0.535882399	0.535882399	M1	Male	trans
cg18614561_PROS1	0.000324088	0.00057045	-0.77344727	0.77344727	M1	Male	trans
cg08841544_DNAJB4	0.00032409	0.00057045	-0.584701028	0.584701028	M1	Male	trans
cg16999170_SDCBP2P1	0.00032409	0.00057045	-0.416719978	0.416719978	M1	Male	trans
cg16999170_MAGEB5	0.00032409	0.00057045	-0.690843159	0.690843159	M1	Male	trans
cg17324671_RNU2-62P	0.000324091	0.000570451	-0.465441328	0.465441328	M1	Male	trans
cg14780957_ONECUT3	0.000324091	0.000570451	-0.897371327	0.897371327	M1	Male	trans
cg20821566_ZNF296	0.000324094	0.000570453	0.44368891	0.44368891	M1	Male	trans
cg12067981_NGF	0.000324094	0.000570453	-0.442292345	0.442292345	M1	Male	trans
cg23965481_CICP11	0.000324094	0.000570453	0.98788026	0.98788026	M1	Male	trans
cg08847856_LINC00457	0.000324099	0.000570461	-0.565551045	0.565551045	M1	Male	trans
cg08061367_GNAI2P2	0.0003241	0.000570462	-0.725696099	0.725696099	M1	Male	trans
cg00811340_RNU1-18P	0.0003241	0.000570462	-0.791208329	0.791208329	M1	Male	trans
cg16181943_LAPTM4BP1	0.000324101	0.000570462	-0.523240182	0.523240182	M1	Male	trans
ch.22.48274842R_ENSG00000228719	0.000324102	0.000570462	0.314909667	0.314909667	M1	Male	trans
cg22548845_OR4G2P	0.000324102	0.000570462	-0.232729944	0.232729944	M1	Male	trans
cg15774458_SNORD63	0.000324103	0.000570463	-0.636396618	0.636396618	M1	Male	trans
cg04646159_KRT34	0.000324105	0.000570466	0.65419078	0.65419078	M1	Male	trans
cg21365233_ENSG00000216516	0.000324108	0.000570469	0.456228395	0.456228395	M1	Male	trans
cg07601093_GPM6B	0.000324109	0.00057047	0.867585229	0.867585229	M1	Male	trans
cg05390968_FKBP10	0.000324111	0.000570474	-0.563099932	0.563099932	M1	Male	trans
cg06531701_RN7SKP15	0.000324112	0.000570474	0.467712979	0.467712979	M1	Male	trans
cg16958927_RNU6-337P	0.000324117	0.000570482	-0.837860914	0.837860914	M1	Male	trans
cg02922689_VSIG4	0.000324118	0.000570482	0.593341647	0.593341647	M1	Male	trans
cg13535449_MIR1302-2HG	0.000324118	0.000570482	-0.332844696	0.332844696	M1	Male	trans
cg18947032_LRCOL1	0.00032412	0.000570485	0.536273456	0.536273456	M1	Male	trans
cg17232924_TAX1BP3	0.000324122	0.000570488	0.464719337	0.464719337	M1	Male	trans
cg02463988_NPM1P31	0.000324123	0.000570488	-0.441553739	0.441553739	M1	Male	trans
cg22618164_WNT2B	0.000324127	0.000570495	0.490563646	0.490563646	M1	Male	trans
cg00810208_RNY4P24	0.000324128	0.000570496	0.325409809	0.325409809	M1	Male	trans
cg06750410_OR4S1	0.000324128	0.000570496	-0.875247785	0.875247785	M1	Male	trans
cg20155446_NPPC	0.00032413	0.000570496	-0.458947346	0.458947346	M1	Male	trans
cg06195376_NKAIN1	0.00032413	0.000570496	-1.271539994	1.271539994	M1	Male	trans
cg12256809_HK2	0.000324131	0.000570497	-0.671455906	0.671455906	M1	Male	trans
cg20936529_SGCD	0.000324133	0.0005705	-0.338991122	0.338991122	M1	Male	trans
cg04070489_RTN4RL2	0.000324134	0.0005705	-0.871850715	0.871850715	M1	Male	trans
cg00077738_VSIR	0.00032414	0.00057051	0.962227951	0.962227951	M1	Male	trans
cg21407000_OR7E62P	0.00032414	0.00057051	-0.312493361	0.312493361	M1	Male	trans
cg00471652_LETM1	0.000324141	0.000570511	0.553807833	0.553807833	M1	Male	trans
cg16454852_FAM74A1	0.000324142	0.000570511	-0.90548424	0.90548424	M1	Male	trans
cg26946042_ADAM11	0.000324143	0.000570512	0.816024789	0.816024789	M1	Male	trans
cg05714853_ABLIM3	0.000324146	0.000570517	-0.510023304	0.510023304	M1	Male	trans
cg25273041_LINC02665	0.000324149	0.00057052	-0.491045845	0.491045845	M1	Male	trans
cg18619616_MXRA8	0.000324149	0.00057052	-0.467136485	0.467136485	M1	Male	trans
cg07264993_RPL12P10	0.000324149	0.00057052	-0.283002198	0.283002198	M1	Male	trans
cg27423087_HOXC5	0.000324156	0.000570531	-0.629661273	0.629661273	M1	Male	trans
cg11056334_NUP35	0.000324157	0.000570531	-0.372699124	0.372699124	M1	Male	trans
cg17896927_OR6T1	0.000324158	0.000570533	0.112742802	0.112742802	M1	Male	trans
cg25951256_G3BP1P1	0.000324159	0.000570533	-0.597819703	0.597819703	M1	Male	trans
cg05970080_ENSG00000234647	0.00032416	0.000570533	-0.739588956	0.739588956	M1	Male	trans
cg19772114_KRT8P15	0.00032416	0.000570533	-0.385458307	0.385458307	M1	Male	trans
cg19764764_NPM1P11	0.00032416	0.000570533	-0.598170866	0.598170866	M1	Male	trans
cg20630363_OBSCN-AS1	0.000324162	0.000570535	0.549121379	0.549121379	M1	Male	trans
cg21860122_RN7SL184P	0.000324163	0.000570536	-0.621210785	0.621210785	M1	Male	trans
cg13370086_FKBP14-AS1	0.000324163	0.000570536	-0.786664781	0.786664781	M1	Male	trans
cg26976450_GP6	0.000324164	0.000570536	-0.581430287	0.581430287	M1	Male	trans
cg24831391_IL6-AS1	0.000324166	0.000570538	-0.784036791	0.784036791	M1	Male	trans
cg10827754_EGFR-AS1	0.000324166	0.000570538	-0.488496912	0.488496912	M1	Male	trans
cg09073539_CBX5	0.000324167	0.000570538	-0.580945255	0.580945255	M1	Male	trans
cg18555787_LINC00993	0.000324167	0.000570538	-0.628825555	0.628825555	M1	Male	trans
cg04548815_GLIS2	0.000324168	0.000570538	0.700654711	0.700654711	M1	Male	trans
cg09753193_CNN2P8	0.000324168	0.000570538	-0.76410759	0.76410759	M1	Male	trans
cg17971947_MKRN8P	0.000324168	0.000570538	-0.924238974	0.924238974	M1	Male	trans
cg09554300_LINC01167	0.000324169	0.000570538	0.549385152	0.549385152	M1	Male	trans
cg15977816_SRSF3P6	0.000324169	0.000570538	1.130486807	1.130486807	M1	Male	trans
cg20936529_SPATA31C2	0.000324171	0.00057054	-0.332072243	0.332072243	M1	Male	trans
cg02671217_SNORD115-9	0.000324172	0.00057054	-0.762201882	0.762201882	M1	Male	trans
cg20652607_CLEC14A	0.000324172	0.00057054	0.653150574	0.653150574	M1	Male	trans
cg20655369_ENSG00000240687	0.000324175	0.000570545	-0.597971786	0.597971786	M1	Male	trans
cg17417926_PDE6H	0.000324179	0.000570551	-0.547204182	0.547204182	M1	Male	trans
cg26307355_ICAM1	0.000324181	0.000570553	0.503199308	0.503199308	M1	Male	trans
cg14041264_SNORD115-4	0.000324182	0.000570555	-0.566470746	0.566470746	M1	Male	trans
cg03776432_ENSG00000235932	0.000324184	0.000570557	0.190654076	0.190654076	M1	Male	trans
cg12852285_SPTLC1P1	0.000324184	0.000570557	-0.584405743	0.584405743	M1	Male	trans
cg08802984_ATAD3C	0.000324186	0.000570559	-0.745697469	0.745697469	M1	Male	trans
cg16559275_UST-AS1	0.000324187	0.00057056	-0.649466708	0.649466708	M1	Male	trans
cg05818000_SC5D	0.000324189	0.000570562	-0.70404786	0.70404786	M1	Male	trans
cg26873338_KRT7	0.000324189	0.000570562	-0.631560061	0.631560061	M1	Male	trans
cg17654261_PHBP11	0.00032419	0.000570562	-0.302593722	0.302593722	M1	Male	trans
cg19160975_PXDC1	0.000324191	0.000570562	0.469556966	0.469556966	M1	Male	trans
cg25947301_ENSG00000225344	0.000324191	0.000570562	-0.503780259	0.503780259	M1	Male	trans
cg05921509_GPR35	0.000324191	0.000570562	0.628010672	0.628010672	M1	Male	trans
cg03397923_ENSG00000237594	0.000324193	0.000570562	-0.593878336	0.593878336	M1	Male	trans
cg07330196_PLK2	0.000324193	0.000570562	-0.694246221	0.694246221	M1	Male	trans
cg09272186_STEAP1	0.000324193	0.000570562	1.408755893	1.408755893	M1	Male	trans
cg25637655_TPP1	0.000324194	0.000570562	0.445459935	0.445459935	M1	Male	trans
cg15293181_KIF13B	0.000324194	0.000570562	0.535575752	0.535575752	M1	Male	trans
cg00428160_MIR548G	0.000324194	0.000570562	-0.721062426	0.721062426	M1	Male	trans
cg06502685_NNT	0.000324195	0.000570562	-0.39999707	0.39999707	M1	Male	trans
cg14198352_CDY6P	0.000324195	0.000570562	-0.954073266	0.954073266	M1	Male	trans
cg19263847_RPL5P29	0.000324196	0.000570563	-0.651589867	0.651589867	M1	Male	trans
cg06105747_CGB8	0.000324197	0.000570563	-0.586595569	0.586595569	M1	Male	trans
cg20505445_CLEC2A	0.000324197	0.000570563	-0.353512518	0.353512518	M1	Male	trans
cg12034111_CCT6P4	0.000324198	0.000570564	-0.37687337	0.37687337	M1	Male	trans
cg26307355_RNA5S16	0.0003242	0.000570565	-0.381276018	0.381276018	M1	Male	trans
cg21941512_LINC01918	0.000324201	0.000570568	-1.276514169	1.276514169	M1	Male	trans
cg08990112_H1-3	0.000324203	0.00057057	0.273577273	0.273577273	M1	Male	trans
cg02526838_TRPV6	0.000324205	0.000570572	0.584089968	0.584089968	M1	Male	trans
cg25604536_CTAGE11P	0.000324206	0.000570573	0.725084352	0.725084352	M1	Male	trans
cg18219565_SERTM1	0.00032421	0.000570579	-0.695341383	0.695341383	M1	Male	trans
cg26293423_ENSG00000111788	0.000324211	0.000570579	-0.479055128	0.479055128	M1	Male	trans
cg09855544_SNORA62	0.000324211	0.000570579	-0.995323634	0.995323634	M1	Male	trans
cg15576245_RPL35AP21	0.000324214	0.000570583	-0.575706956	0.575706956	M1	Male	trans
cg25527627_MNDA	0.000324214	0.000570583	-0.395586767	0.395586767	M1	Male	trans
cg22168087_ENSG00000226716	0.000324215	0.000570583	0.665365263	0.665365263	M1	Male	trans
cg17677490_RPL12P43	0.000324216	0.000570583	0.734476305	0.734476305	M1	Male	trans
cg24525967_NCF1C	0.000324216	0.000570583	-0.32285245	0.32285245	M1	Male	trans
cg26883840_ATP5F1AP1	0.000324216	0.000570583	-0.55464089	0.55464089	M1	Male	trans
cg14703829_SCGB2A2	0.000324216	0.000570583	0.987862729	0.987862729	M1	Male	trans
cg09422908_VPS52	0.000324217	0.000570583	-0.465543561	0.465543561	M1	Male	trans
cg22053558_GPR45	0.000324221	0.000570588	-0.511848398	0.511848398	M1	Male	trans
cg11086960_TCN1	0.000324221	0.000570588	-0.4469216	0.4469216	M1	Male	trans
cg13172076_ZNF626	0.000324222	0.000570589	-0.860536006	0.860536006	M1	Male	trans
cg03220912_COMMD4P2	0.000324223	0.00057059	-0.391680185	0.391680185	M1	Male	trans
cg09739726_ENSG00000222604	0.000324223	0.00057059	-0.525798588	0.525798588	M1	Male	trans
cg03221715_RNA5S2	0.000324227	0.000570595	-0.639135142	0.639135142	M1	Male	trans
cg04236252_OR6T1	0.000324228	0.000570597	-0.155905012	0.155905012	M1	Male	trans
cg16575821_SELPLG	0.000324229	0.000570598	-0.34909102	0.34909102	M1	Male	trans
cg07731336_HLA-F-AS1	0.000324231	0.000570601	-0.543685688	0.543685688	M1	Male	trans
cg07601093_XRN2	0.000324232	0.000570602	0.761153512	0.761153512	M1	Male	trans
cg04256864_LAMA4	0.000324234	0.000570603	0.517287186	0.517287186	M1	Male	trans
cg10324032_RNU6-1105P	0.000324234	0.000570603	-0.626367405	0.626367405	M1	Male	trans
cg26453023_GATM	0.000324235	0.000570603	-0.813278247	0.813278247	M1	Male	trans
cg04043873_CEBPE	0.000324235	0.000570603	-0.722617401	0.722617401	M1	Male	trans
cg07815169_ENSG00000234921	0.000324237	0.000570605	-0.368715888	0.368715888	M1	Male	trans
cg21543103_MIR619	0.000324237	0.000570605	-0.62603681	0.62603681	M1	Male	trans
cg15910024_ST6GAL2	0.000324243	0.000570614	-0.598924349	0.598924349	M1	Male	trans
cg03564215_ENSG00000243403	0.000324244	0.000570615	-0.456896725	0.456896725	M1	Male	trans
cg19640026_IL1R2	0.000324247	0.00057062	-0.559352807	0.559352807	M1	Male	trans
cg11360098_AFP	0.000324249	0.000570621	-0.492729347	0.492729347	M1	Male	trans
cg03734225_GMFB	0.00032425	0.000570621	-0.453456756	0.453456756	M1	Male	trans
cg24201741_ENSG00000228144	0.00032425	0.000570621	-0.527933784	0.527933784	M1	Male	trans
cg10780890_ENSG00000232848	0.00032425	0.000570621	0.417697143	0.417697143	M1	Male	trans
cg07330196_UGT2A1	0.000324254	0.000570628	-0.683694022	0.683694022	M1	Male	trans
cg23634134_TRIM45	0.000324255	0.000570628	-0.401914038	0.401914038	M1	Male	trans
cg11674404_TCTN1	0.000324255	0.000570628	-0.430052914	0.430052914	M1	Male	trans
cg25156960_SUCLA2P2	0.000324256	0.000570628	0.839501146	0.839501146	M1	Male	trans
cg23404528_ENSG00000242317	0.000324256	0.000570628	0.477359467	0.477359467	M1	Male	trans
cg02133140_APLNR	0.000324257	0.000570628	-0.320395478	0.320395478	M1	Male	trans
cg06502685_SLC41A2	0.000324258	0.000570628	-0.403982564	0.403982564	M1	Male	trans
cg24093831_MAP1B	0.000324259	0.000570628	-0.387416183	0.387416183	M1	Male	trans
cg15231794_PIWIL4	0.000324259	0.000570628	0.749168769	0.749168769	M1	Male	trans
cg27390524_NREP	0.000324259	0.000570628	-0.375405857	0.375405857	M1	Male	trans
cg17714861_LINC01159	0.00032426	0.000570629	-1.681238872	1.681238872	M1	Male	trans
cg06752779_HOTAIRM1	0.00032426	0.000570629	-0.550623675	0.550623675	M1	Male	trans
cg09676554_ENSG00000233933	0.000324262	0.000570632	-0.671053724	0.671053724	M1	Male	trans
cg16339745_TTTY13	0.000324265	0.000570635	-0.370830948	0.370830948	M1	Male	trans
cg14147151_ENSG00000235431	0.000324266	0.000570635	-0.521160272	0.521160272	M1	Male	trans
cg02770061_NPM1P11	0.000324266	0.000570635	-0.493611407	0.493611407	M1	Male	trans
cg19483581_GYPA	0.000324267	0.000570635	-0.546945764	0.546945764	M1	Male	trans
cg11056334_PRDX6	0.000324268	0.000570635	-0.313401822	0.313401822	M1	Male	trans
cg06858185_LINC01981	0.000324268	0.000570635	0.45559971	0.45559971	M1	Male	trans
cg11056334_TTBK2	0.000324268	0.000570635	-0.31389317	0.31389317	M1	Male	trans
cg08065101_KIF1C-AS1	0.000324269	0.000570635	0.671507875	0.671507875	M1	Male	trans
cg02536637_ENSG00000225974	0.000324269	0.000570635	-0.917228178	0.917228178	M1	Male	trans
cg01062838_RPL32P25	0.000324274	0.000570642	-0.965188413	0.965188413	M1	Male	trans
cg19516263_CRIP1P2	0.000324274	0.000570642	-1.269773086	1.269773086	M1	Male	trans
cg21298523_ENSG00000239615	0.000324278	0.000570649	0.561374442	0.561374442	M1	Male	trans
cg13055103_MIR128-2	0.000324279	0.000570649	-0.754075885	0.754075885	M1	Male	trans
cg12163800_MORF4L1	0.000324279	0.000570649	-2.236126671	2.236126671	M1	Male	trans
cg09483607_IDI2-AS1	0.000324279	0.000570649	-0.608601713	0.608601713	M1	Male	trans
cg17451457_WSCD2	0.000324283	0.000570655	-0.540715373	0.540715373	M1	Male	trans
cg01018054_LRRC63	0.000324285	0.000570657	-0.554455081	0.554455081	M1	Male	trans
cg00263619_ENSG00000205236	0.000324288	0.00057066	-0.410802561	0.410802561	M1	Male	trans
cg26659797_ENSG00000212989	0.000324288	0.00057066	-0.53005454	0.53005454	M1	Male	trans
cg02307102_PPP1R3G	0.000324288	0.00057066	-0.516508295	0.516508295	M1	Male	trans
cg01665243_STX16	0.000324289	0.00057066	0.693381846	0.693381846	M1	Male	trans
cg20017123_FLG	0.00032429	0.000570661	-0.311279781	0.311279781	M1	Male	trans
cg27278810_PPP2R5B	0.00032429	0.000570662	0.690802701	0.690802701	M1	Male	trans
cg02169262_ENSG00000234190	0.000324292	0.000570663	0.943161827	0.943161827	M1	Male	trans
cg15541863_GGTLC1	0.000324294	0.000570666	-0.971446811	0.971446811	M1	Male	trans
cg14267705_PRPF39	0.000324295	0.000570668	-0.757713642	0.757713642	M1	Male	trans
cg18452169_CD72	0.000324296	0.000570668	-1.078791838	1.078791838	M1	Male	trans
cg25709852_SRC	0.000324297	0.000570669	0.640868755	0.640868755	M1	Male	trans
cg07330196_CNGA1	0.000324298	0.000570669	-0.574124649	0.574124649	M1	Male	trans
cg20218571_RPL9P21	0.000324299	0.000570671	-0.32395308	0.32395308	M1	Male	trans
cg12368522_SDHDP2	0.000324302	0.000570674	-0.591625696	0.591625696	M1	Male	trans
cg12213135_FGD1	0.000324302	0.000570674	-0.585556825	0.585556825	M1	Male	trans
cg19147015_ENSG00000212989	0.000324302	0.000570674	-0.695608332	0.695608332	M1	Male	trans
cg14584450_MIR558	0.000324304	0.000570676	-0.502557877	0.502557877	M1	Male	trans
cg16045677_TSPEAR	0.000324306	0.000570679	-0.557316391	0.557316391	M1	Male	trans
cg12705340_ENSG00000228982	0.000324308	0.00057068	0.538536101	0.538536101	M1	Male	trans
cg16409707_BHLHB9	0.000324308	0.00057068	-0.639741285	0.639741285	M1	Male	trans
cg05144042_MAL2	0.000324309	0.000570681	0.610773317	0.610773317	M1	Male	trans
cg10842456_PPIAP55	0.000324309	0.000570681	-0.43096082	0.43096082	M1	Male	trans
cg12163800_ARF4	0.00032431	0.000570681	-2.396990009	2.396990009	M1	Male	trans
cg13845724_TRBV7-1	0.00032431	0.000570681	-0.782875923	0.782875923	M1	Male	trans
cg12427264_YPEL3	0.000324312	0.000570683	0.52019865	0.52019865	M1	Male	trans
cg11056334_ERBIN	0.000324316	0.000570688	-0.352643813	0.352643813	M1	Male	trans
cg10095954_ADAMTS12	0.000324318	0.000570692	-0.552077801	0.552077801	M1	Male	trans
cg25786525_ENSG00000203402	0.00032432	0.000570694	0.533504828	0.533504828	M1	Male	trans
cg02389317_ENSG00000225632	0.00032432	0.000570694	0.611674588	0.611674588	M1	Male	trans
cg17106653_SNHG28	0.000324322	0.000570696	0.548996153	0.548996153	M1	Male	trans
cg00303919_FAM90A20P	0.000324323	0.000570696	-0.466668563	0.466668563	M1	Male	trans
cg17779085_ZFPM1	0.000324323	0.000570696	-1.428098556	1.428098556	M1	Male	trans
cg14972576_FANCC	0.000324324	0.000570697	0.567960709	0.567960709	M1	Male	trans
cg14267705_TBL1XR1	0.000324325	0.000570698	-0.736450175	0.736450175	M1	Male	trans
cg08229224_PON2	0.000324327	0.0005707	-0.45710743	0.45710743	M1	Male	trans
cg07258419_ENSG00000228664	0.000324327	0.0005707	-0.69991051	0.69991051	M1	Male	trans
cg09123897_FAM167B	0.000324328	0.000570701	0.689644954	0.689644954	M1	Male	trans
cg08795655_HSD3B7	0.00032433	0.000570703	0.467275927	0.467275927	M1	Male	trans
cg26162637_LINC01854	0.000324331	0.000570704	-0.439780154	0.439780154	M1	Male	trans
cg03570766_TXNDC16	0.000324331	0.000570704	-0.684228551	0.684228551	M1	Male	trans
cg22596716_IGHV5-78	0.000324332	0.000570704	0.771023749	0.771023749	M1	Male	trans
cg21002542_LINC01046	0.000324332	0.000570704	-0.695294452	0.695294452	M1	Male	trans
cg25564829_OIT3	0.000324333	0.000570705	-0.588864438	0.588864438	M1	Male	trans
cg01100542_CTSV	0.000324335	0.000570706	-0.445656888	0.445656888	M1	Male	trans
cg02931193_RPL21P41	0.000324335	0.000570706	-0.581996823	0.581996823	M1	Male	trans
cg07474672_SLC25A33	0.000324338	0.000570711	-0.593990503	0.593990503	M1	Male	trans
cg18635552_HIF3A	0.00032434	0.000570713	-0.767349785	0.767349785	M1	Male	trans
cg03958058_NCLP1	0.000324341	0.000570714	-0.425668974	0.425668974	M1	Male	trans
cg05208279_MINDY4B	0.000324344	0.000570718	0.825961825	0.825961825	M1	Male	trans
cg21075845_GLIS1	0.000324345	0.000570719	-0.660434419	0.660434419	M1	Male	trans
cg14825598_ENSG00000233648	0.000324348	0.000570723	2.252745134	2.252745134	M1	Male	trans
cg16169166_CLVS2	0.000324348	0.000570723	0.428281719	0.428281719	M1	Male	trans
cg17218510_APLP1	0.00032435	0.000570724	-0.114338977	0.114338977	M1	Male	trans
cg08877853_ZNF22-AS1	0.000324356	0.000570724	-0.602823705	0.602823705	M1	Male	trans
cg16062368_LIM2	0.000324358	0.000570724	-1.077824575	1.077824575	M1	Male	trans
cg03966685_DBNL	0.00032436	0.000570724	0.569450563	0.569450563	M1	Male	trans
cg03904945_AP3S2	0.000324361	0.000570724	-0.396268016	0.396268016	M1	Male	trans
cg24004951_CYGB	0.000324361	0.000570724	-0.617372525	0.617372525	M1	Male	trans
cg02408697_GLRX5P2	0.000324363	0.000570724	-0.428581624	0.428581624	M1	Male	trans
cg17568611_ADRA1A	0.000324364	0.000570724	-0.995948453	0.995948453	M1	Male	trans
cg14267705_GJA1P1	0.000324365	0.000570724	-0.814074081	0.814074081	M1	Male	trans
cg09774124_KANSL1L-AS1	0.000324367	0.000570724	-0.549930728	0.549930728	M1	Male	trans
cg10061361_GXYLT1P2	0.000324367	0.000570724	0.589230118	0.589230118	M1	Male	trans
cg22444338_RNU2-17P	0.000324368	0.000570724	-0.402833108	0.402833108	M1	Male	trans
cg07850274_AGO4	0.000324369	0.000570724	-0.606886567	0.606886567	M1	Male	trans
cg12852285_NUTF2P7	0.000324369	0.000570724	-0.555346332	0.555346332	M1	Male	trans
cg10668982_ENSG00000225931	0.000324369	0.000570724	-0.745460755	0.745460755	M1	Male	trans
cg03559183_LINC01980	0.00032437	0.000570724	-0.468802302	0.468802302	M1	Male	trans
cg02176651_S100A7	0.000324371	0.000570724	-0.330478555	0.330478555	M1	Male	trans
cg04255276_RPL10P5	0.000324372	0.000570724	0.614569411	0.614569411	M1	Male	trans
cg08798926_ASB18	0.000324372	0.000570724	-0.751332487	0.751332487	M1	Male	trans
cg13318793_TMSB15A	0.000324373	0.000570724	0.628063913	0.628063913	M1	Male	trans
cg03639782_SPOCK1	0.000324374	0.000570724	-0.448113727	0.448113727	M1	Male	trans
cg00096742_SHISA3	0.000324375	0.000570724	-0.674743034	0.674743034	M1	Male	trans
cg07914385_PCDHB2	0.000324375	0.000570724	-0.275062773	0.275062773	M1	Male	trans
cg19136783_ENO2	0.000324376	0.000570724	-0.764875749	0.764875749	M1	Male	trans
cg17232924_KU-MEL-3	0.000324376	0.000570724	0.467511285	0.467511285	M1	Male	trans
cg23909098_ANXA13	0.000324376	0.000570724	0.26609813	0.26609813	M1	Male	trans
cg00693004_DSG3	0.000324377	0.000570724	-0.353288857	0.353288857	M1	Male	trans
cg17457115_NDUFS5P2	0.000324378	0.000570724	-0.502715958	0.502715958	M1	Male	trans
cg17457115_LINC02778	0.000324378	0.000570724	-0.634929691	0.634929691	M1	Male	trans
cg17457115_ACTBP12	0.000324378	0.000570724	-0.994197688	0.994197688	M1	Male	trans
cg17457115_MTND5P18	0.000324378	0.000570724	-0.994197688	0.994197688	M1	Male	trans
cg17457115_RNA5SP113	0.000324378	0.000570724	-0.303672432	0.303672432	M1	Male	trans
cg17457115_RN7SL868P	0.000324378	0.000570724	-0.994197688	0.994197688	M1	Male	trans
cg17457115_MIR218-2	0.000324378	0.000570724	-0.889757398	0.889757398	M1	Male	trans
cg17457115_MTND1P2	0.000324378	0.000570724	-0.994197688	0.994197688	M1	Male	trans
cg17457115_H3P29	0.000324378	0.000570724	-0.994197688	0.994197688	M1	Male	trans
cg17457115_NEK2P2	0.000324378	0.000570724	-0.238453824	0.238453824	M1	Male	trans
cg17457115_SKP2P1	0.000324378	0.000570724	-0.994197688	0.994197688	M1	Male	trans
cg17457115_ENSG00000232897	0.000324378	0.000570724	-0.171534305	0.171534305	M1	Male	trans
cg17457115_MTND5P29	0.000324378	0.000570724	-0.7056222	0.7056222	M1	Male	trans
cg17457115_PHOX2B	0.000324378	0.000570724	-0.241549727	0.241549727	M1	Male	trans
cg17457115_LINC02433	0.000324378	0.000570724	-0.445941995	0.445941995	M1	Male	trans
cg17457115_FUNDC2P3	0.000324378	0.000570724	-0.57829999	0.57829999	M1	Male	trans
cg17457115_ZNF734P	0.000324378	0.000570724	-0.955126215	0.955126215	M1	Male	trans
cg17457115_ASB10	0.000324378	0.000570724	-0.445941995	0.445941995	M1	Male	trans
cg17457115_LINC02247	0.000324378	0.000570724	-0.57829999	0.57829999	M1	Male	trans
cg17457115_IGF2-AS	0.000324378	0.000570724	-0.445941995	0.445941995	M1	Male	trans
cg17457115_SPEM1	0.000324378	0.000570724	-0.872124361	0.872124361	M1	Male	trans
cg17457115_SMSP1	0.000324378	0.000570724	-0.57829999	0.57829999	M1	Male	trans
cg17457115_ENSG00000227679	0.000324378	0.000570724	-0.098999001	0.098999001	M1	Male	trans
cg17457115_CT45A5	0.000324378	0.000570724	-0.230892171	0.230892171	M1	Male	trans
cg17457115_ENSG00000230432	0.000324378	0.000570724	-0.445941995	0.445941995	M1	Male	trans
cg17457115_ENSG00000230621	0.000324378	0.000570724	-0.7056222	0.7056222	M1	Male	trans
cg17457115_CTNNA2-AS1	0.000324378	0.000570724	-0.379402131	0.379402131	M1	Male	trans
cg17457115_RNU6-169P	0.000324378	0.000570724	-0.891883991	0.891883991	M1	Male	trans
cg17457115_SORCS3	0.000324378	0.000570724	-0.607344864	0.607344864	M1	Male	trans
cg17457115_BHLHA9	0.000324378	0.000570724	-0.413611239	0.413611239	M1	Male	trans
cg17457115_LINC01114	0.000324378	0.000570724	-0.200509986	0.200509986	M1	Male	trans
cg11238267_ENSG00000239544	0.000324379	0.000570724	0.822674974	0.822674974	M1	Male	trans
cg07994735_RNU7-46P	0.000324382	0.000570729	-0.403600567	0.403600567	M1	Male	trans
cg11924452_MIR1183	0.000324382	0.000570729	-0.408057054	0.408057054	M1	Male	trans
cg25479848_GLUL	0.000324383	0.000570729	-0.541418368	0.541418368	M1	Male	trans
cg06160592_RNU6-72P	0.000324384	0.00057073	-0.632757646	0.632757646	M1	Male	trans
cg17771100_ANO4	0.000324385	0.00057073	-0.641150273	0.641150273	M1	Male	trans
cg25243650_HAND2	0.000324385	0.00057073	-0.583661576	0.583661576	M1	Male	trans
cg08426938_DPY19L4	0.000324386	0.00057073	-0.573413573	0.573413573	M1	Male	trans
cg23155884_PRSS55	0.000324387	0.00057073	-0.547069571	0.547069571	M1	Male	trans
cg04060288_IDI1P1	0.000324387	0.00057073	-0.922327421	0.922327421	M1	Male	trans
cg16963484_PCLAF	0.000324387	0.00057073	-0.396100273	0.396100273	M1	Male	trans
cg22229231_TUB	0.00032439	0.000570734	-0.514384551	0.514384551	M1	Male	trans
cg07569336_SNHG7	0.000324391	0.000570734	-0.387983432	0.387983432	M1	Male	trans
cg14655590_ENSG00000235010	0.000324391	0.000570734	-0.441083501	0.441083501	M1	Male	trans
cg25951256_NDUFA9P1	0.000324392	0.000570735	-0.529079702	0.529079702	M1	Male	trans
cg09221605_SEZ6L-AS1	0.000324392	0.000570735	-0.698648764	0.698648764	M1	Male	trans
cg12774454_KRT8P25	0.000324393	0.000570736	-0.594469405	0.594469405	M1	Male	trans
cg19776984_SLC26A4-AS1	0.000324394	0.000570737	-0.589391918	0.589391918	M1	Male	trans
cg25131461_SLITRK3	0.000324395	0.000570738	-0.526418835	0.526418835	M1	Male	trans
cg07405255_ATL1	0.000324399	0.000570743	-0.686649188	0.686649188	M1	Male	trans
cg24856383_ENSG00000213556	0.0003244	0.000570744	0.969157189	0.969157189	M1	Male	trans
cg25156960_RN7SKP15	0.000324403	0.000570748	0.517628831	0.517628831	M1	Male	trans
cg21578644_USP17L25	0.000324403	0.000570748	-0.399092245	0.399092245	M1	Male	trans
cg23404528_CNEP1R1P1	0.000324404	0.000570749	0.519494446	0.519494446	M1	Male	trans
cg02069150_TRIM40	0.000324406	0.000570752	-0.571709096	0.571709096	M1	Male	trans
cg12975667_ENSG00000235546	0.000324412	0.000570762	0.593748011	0.593748011	M1	Male	trans
cg08551547_RN7SL274P	0.000324415	0.000570766	-0.993462616	0.993462616	M1	Male	trans
cg06893379_ENSG00000233342	0.000324417	0.000570768	-0.495225649	0.495225649	M1	Male	trans
cg22716003_OR7E97P	0.000324418	0.000570768	-0.249526569	0.249526569	M1	Male	trans
cg02925821_ENSG00000181514	0.000324418	0.000570768	-0.633892049	0.633892049	M1	Male	trans
cg12372163_JPH2	0.000324419	0.000570769	-0.488434073	0.488434073	M1	Male	trans
cg14924064_ZNF101P2	0.00032442	0.000570769	0.418253728	0.418253728	M1	Male	trans
cg21149639_ENSG00000227632	0.00032442	0.000570769	0.464584691	0.464584691	M1	Male	trans
cg23383887_PPARGC1A	0.000324422	0.000570771	-0.530061305	0.530061305	M1	Male	trans
cg18947032_GAD2	0.000324426	0.000570779	0.51409364	0.51409364	M1	Male	trans
cg09144480_EMX2	0.000324427	0.00057078	-0.296004931	0.296004931	M1	Male	trans
cg19111078_MIR760	0.000324428	0.00057078	-0.568713786	0.568713786	M1	Male	trans
cg15910024_RNU6-498P	0.000324429	0.000570781	-0.859260393	0.859260393	M1	Male	trans
cg13868026_AGAP9	0.00032443	0.000570782	-0.468819463	0.468819463	M1	Male	trans
cg11444278_ENSG00000240518	0.00032443	0.000570782	0.381994529	0.381994529	M1	Male	trans
cg14753740_RNU4-36P	0.000324433	0.000570785	0.3049706	0.3049706	M1	Male	trans
cg15938442_ENSG00000243150	0.000324434	0.000570786	-0.589843261	0.589843261	M1	Male	trans
cg20821566_SPTBN2	0.000324435	0.000570787	0.424713183	0.424713183	M1	Male	trans
cg27536188_MIR95	0.000324436	0.000570787	-0.654856979	0.654856979	M1	Male	trans
cg01676959_USP9YP15	0.000324436	0.000570787	-0.739641647	0.739641647	M1	Male	trans
cg22340762_OTOG	0.000324437	0.000570787	-0.634363875	0.634363875	M1	Male	trans
cg04877959_CTSL3P	0.000324437	0.000570787	-0.545023808	0.545023808	M1	Male	trans
cg00719373_LINC00399	0.000324438	0.000570788	-0.390992369	0.390992369	M1	Male	trans
cg18634314_SNORD115-37	0.000324438	0.000570788	0.715887394	0.715887394	M1	Male	trans
cg09506661_OR5AQ1P	0.000324439	0.000570788	-0.208854287	0.208854287	M1	Male	trans
cg09506661_OR6C4	0.000324439	0.000570788	-0.018183188	0.018183188	M1	Male	trans
cg16920882_COX6B1P1	0.00032444	0.000570788	-0.623847215	0.623847215	M1	Male	trans
cg22843488_RPS26P55	0.000324441	0.000570789	-0.541315536	0.541315536	M1	Male	trans
cg07615839_SNORA60	0.000324442	0.00057079	0.595628895	0.595628895	M1	Male	trans
cg10100831_LRRC53	0.000324443	0.000570791	-0.526204318	0.526204318	M1	Male	trans
cg08894280_RGS8	0.000324445	0.000570793	-1.35448189	1.35448189	M1	Male	trans
cg16503053_SNORA3A	0.000324445	0.000570793	-0.355870459	0.355870459	M1	Male	trans
cg21018156_ENSG00000238055	0.000324446	0.000570794	-0.440944918	0.440944918	M1	Male	trans
cg24975986_BCL2L1-AS1	0.000324447	0.000570795	0.614078216	0.614078216	M1	Male	trans
cg06235057_RPL31P63	0.000324449	0.000570796	-0.25887943	0.25887943	M1	Male	trans
cg15871206_IL9	0.000324449	0.000570796	-0.372324056	0.372324056	M1	Male	trans
cg19467576_CIR1P3	0.000324451	0.000570798	-0.801206209	0.801206209	M1	Male	trans
cg08301542_CCR1	0.000324453	0.000570802	0.30908858	0.30908858	M1	Male	trans
cg10490099_RN7SL60P	0.000324455	0.000570804	-0.314055745	0.314055745	M1	Male	trans
cg15120247_ENSG00000225603	0.000324456	0.000570804	-0.506654518	0.506654518	M1	Male	trans
cg05006030_TTTY21	0.000324456	0.000570804	0.689577232	0.689577232	M1	Male	trans
cg22350135_ZC3H12D	0.000324457	0.000570804	-0.690616644	0.690616644	M1	Male	trans
cg00700041_KIF25-AS1	0.000324457	0.000570804	0.570642793	0.570642793	M1	Male	trans
cg15541863_RTL3	0.000324458	0.000570805	-0.634048327	0.634048327	M1	Male	trans
cg27459981_PMPCB	0.000324463	0.000570812	0.485308861	0.485308861	M1	Male	trans
cg03206304_PRSS16	0.000324463	0.000570812	-0.722564135	0.722564135	M1	Male	trans
cg03966685_UNC119	0.000324463	0.000570812	0.527127934	0.527127934	M1	Male	trans
cg13370086_CHST4	0.000324465	0.000570813	-0.771807468	0.771807468	M1	Male	trans
cg17106653_MIR573	0.000324465	0.000570813	0.757538048	0.757538048	M1	Male	trans
cg12438392_ANKRD40CL	0.000324466	0.000570813	0.713186774	0.713186774	M1	Male	trans
cg23131393_DEPDC4	0.000324466	0.000570814	-0.681236224	0.681236224	M1	Male	trans
cg11153505_SBF1P2	0.000324467	0.000570814	-0.460263112	0.460263112	M1	Male	trans
cg22703515_SLC6A1	0.000324467	0.000570814	-0.362939748	0.362939748	M1	Male	trans
cg01640590_ENSG00000230987	0.000324468	0.000570814	-0.588832469	0.588832469	M1	Male	trans
cg11202824_DSG3	0.000324471	0.000570816	-0.310983407	0.310983407	M1	Male	trans
cg13845724_TCL1B	0.000324471	0.000570816	-0.558685465	0.558685465	M1	Male	trans
cg25138053_LINC02799	0.000324472	0.000570816	0.70860539	0.70860539	M1	Male	trans
cg16072777_SLC22A3	0.000324472	0.000570816	0.549318652	0.549318652	M1	Male	trans
cg26464626_COPE	0.000324473	0.000570816	0.462882634	0.462882634	M1	Male	trans
cg04728840_AGKP2	0.000324473	0.000570816	0.695443225	0.695443225	M1	Male	trans
cg25994476_SERPINB3	0.000324473	0.000570816	0.530037367	0.530037367	M1	Male	trans
cg07850274_RAD18	0.000324474	0.000570817	-0.612176466	0.612176466	M1	Male	trans
cg17158894_GPR26	0.000324475	0.000570817	-0.670862316	0.670862316	M1	Male	trans
cg03705384_PRELP	0.000324476	0.000570817	0.472792992	0.472792992	M1	Male	trans
cg21946824_LYPLA1P3	0.000324476	0.000570817	0.422605496	0.422605496	M1	Male	trans
cg03176298_ENSG00000231883	0.000324476	0.000570817	-0.375319416	0.375319416	M1	Male	trans
cg12836643_ENSG00000231569	0.000324477	0.000570817	0.914598574	0.914598574	M1	Male	trans
cg16045677_NSG2	0.00032448	0.000570822	-0.432683526	0.432683526	M1	Male	trans
cg16645815_ENSG00000236940	0.000324481	0.000570823	-0.481372974	0.481372974	M1	Male	trans
cg01821644_MTCYBP2	0.000324482	0.000570824	-0.545786878	0.545786878	M1	Male	trans
cg00894477_ARAP3	0.000324484	0.000570826	0.476207463	0.476207463	M1	Male	trans
cg20619991_ENSG00000111788	0.000324485	0.000570826	-0.463288101	0.463288101	M1	Male	trans
cg03799335_ENSG00000243122	0.000324485	0.000570826	-1.046543961	1.046543961	M1	Male	trans
cg12658972_ANKRD60	0.000324486	0.000570827	0.720226482	0.720226482	M1	Male	trans
cg13672736_LINC01664	0.000324487	0.000570827	-0.526544757	0.526544757	M1	Male	trans
cg17146522_LRRC10	0.000324488	0.000570827	-0.71104094	0.71104094	M1	Male	trans
cg11674404_MTF1	0.000324488	0.000570827	-0.437580881	0.437580881	M1	Male	trans
cg00980696_OR10W1	0.000324488	0.000570827	-0.275892607	0.275892607	M1	Male	trans
cg21316960_ENSG00000230205	0.000324488	0.000570827	-0.556053656	0.556053656	M1	Male	trans
cg02281699_ENSG00000230597	0.000324489	0.000570828	-0.36172375	0.36172375	M1	Male	trans
cg09272186_TMEM87B	0.00032449	0.000570828	1.185167395	1.185167395	M1	Male	trans
cg05868023_RN7SKP16	0.00032449	0.000570828	0.875886799	0.875886799	M1	Male	trans
cg09696135_OR51A8P	0.000324494	0.000570834	-0.572917787	0.572917787	M1	Male	trans
cg10034640_ARHGAP25	0.000324496	0.000570835	-0.246517647	0.246517647	M1	Male	trans
cg23383887_FANCD2	0.000324496	0.000570835	-0.661026214	0.661026214	M1	Male	trans
cg24605553_TRAV29DV5	0.000324497	0.000570835	0.472037232	0.472037232	M1	Male	trans
cg04707531_ENSG00000223867	0.000324497	0.000570835	0.486937323	0.486937323	M1	Male	trans
cg02580082_FFAR3	0.000324498	0.000570837	0.344841889	0.344841889	M1	Male	trans
cg16963484_RNU6-580P	0.000324499	0.000570837	-0.321092883	0.321092883	M1	Male	trans
cg02807047_KCTD4	0.000324502	0.000570842	0.534409517	0.534409517	M1	Male	trans
cg07096305_ACBD5	0.000324503	0.000570843	0.478735528	0.478735528	M1	Male	trans
cg06499214_RNF167	0.000324504	0.000570843	0.655228765	0.655228765	M1	Male	trans
cg26106590_RNU6-18P	0.000324505	0.000570845	-0.722890097	0.722890097	M1	Male	trans
cg02671217_CSE1L	0.000324508	0.000570848	-0.583121184	0.583121184	M1	Male	trans
cg26344608_ID2B	0.000324508	0.000570848	-0.858445328	0.858445328	M1	Male	trans
cg06706024_RNU6-613P	0.000324509	0.000570848	-0.522141342	0.522141342	M1	Male	trans
cg16115454_SLC35G3	0.000324509	0.000570848	-0.481882667	0.481882667	M1	Male	trans
cg11023328_ENSG00000230343	0.000324512	0.000570852	0.468495633	0.468495633	M1	Male	trans
cg04866029_MTND4P31	0.000324514	0.000570855	-0.551622063	0.551622063	M1	Male	trans
cg10946263_TMIGD1	0.000324514	0.000570855	-0.749544141	0.749544141	M1	Male	trans
cg13172076_RPGRIP1L	0.000324515	0.000570855	-0.855010739	0.855010739	M1	Male	trans
cg01348938_SNORD115-10	0.000324519	0.000570861	-0.359082151	0.359082151	M1	Male	trans
cg00999469_PXMP4	0.000324519	0.000570861	0.670437477	0.670437477	M1	Male	trans
cg02271560_GP5	0.00032452	0.000570861	0.377275352	0.377275352	M1	Male	trans
cg24014805_GFOD1-AS1	0.00032452	0.000570861	-0.771995116	0.771995116	M1	Male	trans
cg20821566_CNN2	0.000324522	0.000570862	0.413665742	0.413665742	M1	Male	trans
cg01719015_RPSAP22	0.000324523	0.000570862	-0.5286792	0.5286792	M1	Male	trans
cg26459473_CHL1-AS1	0.000324523	0.000570862	-0.336473324	0.336473324	M1	Male	trans
cg14414949_ENSG00000235421	0.000324524	0.000570862	-0.75916686	0.75916686	M1	Male	trans
cg14203970_RAC1P5	0.000324525	0.000570862	-1.590643881	1.590643881	M1	Male	trans
cg15995131_TP53TG3C	0.000324525	0.000570862	-0.651975263	0.651975263	M1	Male	trans
cg10991855_NUDT15	0.000324525	0.000570862	-0.451418207	0.451418207	M1	Male	trans
cg03734225_RANBP17	0.000324525	0.000570862	-0.471623685	0.471623685	M1	Male	trans
cg14094375_SERPINB7	0.000324526	0.000570864	-0.404866286	0.404866286	M1	Male	trans
cg01479912_OR3A4P	0.000324528	0.000570867	0.691460151	0.691460151	M1	Male	trans
cg14409406_RTRAF	0.00032453	0.000570867	-0.533303235	0.533303235	M1	Male	trans
cg25765570_RNU6-1093P	0.00032453	0.000570867	-0.536124967	0.536124967	M1	Male	trans
cg27188340_SBK3	0.00032453	0.000570867	-0.39656348	0.39656348	M1	Male	trans
cg04506514_FGF11	0.000324532	0.000570869	0.823917596	0.823917596	M1	Male	trans
cg11674404_GABPAP	0.000324536	0.000570875	-0.353584487	0.353584487	M1	Male	trans
cg16551849_ENSG00000214125	0.000324536	0.000570875	-0.315148124	0.315148124	M1	Male	trans
cg09476440_CEP19	0.000324536	0.000570875	-0.580059135	0.580059135	M1	Male	trans
cg27027069_SNORD105	0.000324538	0.000570877	-0.243054669	0.243054669	M1	Male	trans
cg05743798_ENSG00000231100	0.000324539	0.000570877	-1.005323689	1.005323689	M1	Male	trans
cg07949309_ENSG00000231815	0.00032454	0.000570878	-1.396825571	1.396825571	M1	Male	trans
cg18810937_HSPB2	0.00032454	0.000570878	-0.218863156	0.218863156	M1	Male	trans
cg22052629_FCHO2	0.000324541	0.000570879	-0.5121334	0.5121334	M1	Male	trans
cg20910935_RNU6-285P	0.000324542	0.00057088	-0.469498233	0.469498233	M1	Male	trans
cg14999724_ENSG00000212302	0.000324543	0.00057088	0.509180043	0.509180043	M1	Male	trans
cg19757526_IGHJ5	0.000324543	0.00057088	-0.596860848	0.596860848	M1	Male	trans
cg22827011_SPATA31D3	0.000324545	0.000570882	-0.493293563	0.493293563	M1	Male	trans
cg11247887_MIR26A2	0.000324546	0.000570883	-0.542010736	0.542010736	M1	Male	trans
cg06635371_IATPR	0.000324548	0.000570885	0.450417954	0.450417954	M1	Male	trans
cg26523590_OR2AP1	0.000324555	0.000570897	-0.477026774	0.477026774	M1	Male	trans
cg24711324_TMEM97	0.000324556	0.000570897	-0.54282349	0.54282349	M1	Male	trans
cg02096758_ENSG00000237936	0.000324559	0.000570901	-0.577046817	0.577046817	M1	Male	trans
cg04820440_SH3GL3	0.000324559	0.000570901	-0.920280717	0.920280717	M1	Male	trans
cg04485371_PNLIPRP3	0.000324559	0.000570901	-0.725456159	0.725456159	M1	Male	trans
cg07201614_ENSG00000229066	0.00032456	0.000570901	1.002188618	1.002188618	M1	Male	trans
cg06646715_OR2F2	0.000324563	0.000570904	-0.498437314	0.498437314	M1	Male	trans
cg03593181_D2HGDH	0.000324563	0.000570904	-0.502738414	0.502738414	M1	Male	trans
cg08131310_ENSG00000226643	0.000324563	0.000570904	-0.50721192	0.50721192	M1	Male	trans
cg22314681_APOBEC1	0.000324564	0.000570904	-0.681562766	0.681562766	M1	Male	trans
cg16037947_ENSG00000231476	0.000324564	0.000570904	0.537143702	0.537143702	M1	Male	trans
cg23667563_CFL1	0.000324566	0.000570907	0.345043066	0.345043066	M1	Male	trans
cg20695805_ENSG00000236489	0.000324568	0.000570909	0.511102438	0.511102438	M1	Male	trans
cg12623735_CLCF1	0.000324568	0.000570909	0.689690483	0.689690483	M1	Male	trans
cg02125534_OSTCP5	0.000324568	0.000570909	-0.766027518	0.766027518	M1	Male	trans
cg14409406_VBP1	0.00032457	0.00057091	-0.531490206	0.531490206	M1	Male	trans
cg12163800_ALG2	0.00032457	0.00057091	-2.518098332	2.518098332	M1	Male	trans
cg06338987_TUBAP9	0.000324572	0.000570912	-0.620537733	0.620537733	M1	Male	trans
cg19264599_DYNC1I1	0.000324576	0.000570917	0.869640893	0.869640893	M1	Male	trans
cg25880954_ATP6V0CP3	0.000324577	0.000570918	-0.750133347	0.750133347	M1	Male	trans
cg03375067_CYP2AC1P	0.000324577	0.000570918	-0.270534341	0.270534341	M1	Male	trans
cg19128982_PCYT1B-AS1	0.000324578	0.000570919	0.64564533	0.64564533	M1	Male	trans
cg11110282_MIR494	0.000324578	0.000570919	-0.798422582	0.798422582	M1	Male	trans
cg08229224_ARL5A	0.00032458	0.00057092	-0.457225622	0.457225622	M1	Male	trans
cg05740567_EGFR-AS1	0.000324584	0.000570927	-0.531681535	0.531681535	M1	Male	trans
cg08860070_CPA5	0.000324585	0.000570928	0.292853624	0.292853624	M1	Male	trans
cg09410045_TBC1D28	0.000324586	0.000570928	-0.701564507	0.701564507	M1	Male	trans
cg20819519_SLC6A2	0.000324588	0.000570931	-0.722577585	0.722577585	M1	Male	trans
cg02782331_ENSG00000218806	0.000324588	0.000570931	-0.937097307	0.937097307	M1	Male	trans
cg01062838_ARV1	0.00032459	0.000570932	-0.893073494	0.893073494	M1	Male	trans
cg03564215_DEFB4B	0.000324591	0.000570934	-0.366884563	0.366884563	M1	Male	trans
cg06761167_TPRA1	0.000324592	0.000570934	0.430862178	0.430862178	M1	Male	trans
cg11937821_MXRA5Y	0.000324595	0.000570939	-0.511896635	0.511896635	M1	Male	trans
cg14667273_RPSAP46	0.000324597	0.000570942	0.631070633	0.631070633	M1	Male	trans
cg23914255_MIF	0.000324598	0.000570943	-0.466648254	0.466648254	M1	Male	trans
cg11263225_ENSG00000232294	0.000324599	0.000570943	-0.817939543	0.817939543	M1	Male	trans
cg19899008_NBPF1	0.000324599	0.000570943	-0.79283444	0.79283444	M1	Male	trans
cg26338867_PITX3	0.000324603	0.000570949	0.366569695	0.366569695	M1	Male	trans
cg26610808_MYCNOS	0.000324607	0.000570955	0.592408044	0.592408044	M1	Male	trans
cg24131359_ENSG00000227189	0.000324608	0.000570957	-0.47777912	0.47777912	M1	Male	trans
cg04000274_SNX16	0.000324609	0.000570957	-0.939322985	0.939322985	M1	Male	trans
cg14877939_KRT18P24	0.000324609	0.000570957	0.728258722	0.728258722	M1	Male	trans
cg06136472_IGKV1-16	0.000324612	0.00057096	-0.524015424	0.524015424	M1	Male	trans
cg24523221_RN7SKP90	0.000324613	0.000570962	0.668177929	0.668177929	M1	Male	trans
cg04430204_TBXA2R	0.000324619	0.000570969	-0.414791826	0.414791826	M1	Male	trans
cg08060936_C1QB	0.000324619	0.000570969	0.460852436	0.460852436	M1	Male	trans
cg02096001_ENSG00000233484	0.000324619	0.000570969	0.546626389	0.546626389	M1	Male	trans
cg18481670_HASPIN	0.000324619	0.000570969	0.675402888	0.675402888	M1	Male	trans
cg08285943_CES5AP1	0.000324622	0.000570972	0.567489954	0.567489954	M1	Male	trans
cg09349128_ENSG00000232762	0.000324622	0.000570972	0.848493877	0.848493877	M1	Male	trans
cg04515996_RPL7AP71	0.000324623	0.000570973	2.187429026	2.187429026	M1	Male	trans
cg20268341_BNIP5	0.000324625	0.000570973	-0.476428933	0.476428933	M1	Male	trans
cg10827754_NPM1P11	0.000324625	0.000570973	-0.535758719	0.535758719	M1	Male	trans
cg10430029_ANXA2P3	0.000324625	0.000570973	-0.54664877	0.54664877	M1	Male	trans
cg15713912_GNAS-AS1	0.000324629	0.000570978	0.572654654	0.572654654	M1	Male	trans
cg17158894_C6orf223	0.000324629	0.000570978	-0.511671248	0.511671248	M1	Male	trans
cg24375748_RN7SL110P	0.00032463	0.000570979	-0.747644186	0.747644186	M1	Male	trans
cg18997837_RAET1K	0.000324632	0.000570981	0.647930676	0.647930676	M1	Male	trans
cg15797223_RPL37P6	0.000324633	0.000570981	0.620429401	0.620429401	M1	Male	trans
cg06640662_SERHL2	0.000324633	0.000570981	-0.79401876	0.79401876	M1	Male	trans
cg23314341_RN7SL558P	0.000324635	0.000570984	0.81183383	0.81183383	M1	Male	trans
cg01062838_SNHG29	0.000324636	0.000570984	-0.778245255	0.778245255	M1	Male	trans
cg03129394_MIR30C2	0.000324636	0.000570984	-0.500919376	0.500919376	M1	Male	trans
cg19082069_FAM174C	0.000324637	0.000570984	0.494323687	0.494323687	M1	Male	trans
cg08782435_EIF3MP1	0.000324637	0.000570984	-0.586292608	0.586292608	M1	Male	trans
cg19084628_RPL12P30	0.000324637	0.000570984	-0.498956613	0.498956613	M1	Male	trans
cg14753740_GAPDHP46	0.000324638	0.000570984	0.312117707	0.312117707	M1	Male	trans
cg23767840_SNORA53	0.000324638	0.000570984	-0.428471832	0.428471832	M1	Male	trans
cg20269267_ENSG00000205236	0.000324641	0.000570988	0.462213137	0.462213137	M1	Male	trans
cg19884950_MIR135B	0.000324642	0.000570988	0.934429921	0.934429921	M1	Male	trans
cg04525308_RNU6-1181P	0.000324644	0.000570992	-0.700077834	0.700077834	M1	Male	trans
cg10095247_ENSG00000231863	0.000324645	0.000570992	-0.504822223	0.504822223	M1	Male	trans
cg15251010_ORC4	0.000324645	0.000570992	-0.831659922	0.831659922	M1	Male	trans
cg10227124_SLC6A13	0.000324647	0.000570994	-0.737569481	0.737569481	M1	Male	trans
cg16442814_RPL18AP14	0.000324648	0.000570994	-0.436195007	0.436195007	M1	Male	trans
cg25332918_RNU1-64P	0.000324648	0.000570994	-0.636966967	0.636966967	M1	Male	trans
cg25699417_PDE1B	0.000324649	0.000570994	-0.699907295	0.699907295	M1	Male	trans
cg27513510_PPP1R11P2	0.000324649	0.000570994	-0.753122974	0.753122974	M1	Male	trans
cg05818000_METTL2B	0.000324652	0.000570998	-0.628228583	0.628228583	M1	Male	trans
cg01614839_PTPN22	0.000324653	0.000570999	0.457025334	0.457025334	M1	Male	trans
cg14198352_DDX53	0.000324654	0.000571	-0.613341571	0.613341571	M1	Male	trans
cg24267017_DNAJB1P1	0.000324655	0.000571001	-1.578088567	1.578088567	M1	Male	trans
cg21000048_ENSG00000232111	0.000324656	0.000571003	-0.365136869	0.365136869	M1	Male	trans
cg14815743_LINC02868	0.000324657	0.000571004	-0.48640364	0.48640364	M1	Male	trans
cg13347397_MIR199A2	0.000324658	0.000571004	-0.631153206	0.631153206	M1	Male	trans
cg15113413_ENSG00000197585	0.000324659	0.000571005	-0.898321564	0.898321564	M1	Male	trans
cg15701795_C15orf62	0.000324659	0.000571005	-0.612847372	0.612847372	M1	Male	trans
cg08595278_TLR8-AS1	0.000324661	0.000571006	-0.509551812	0.509551812	M1	Male	trans
cg12624031_DHH	0.000324662	0.000571007	-0.34376131	0.34376131	M1	Male	trans
cg16122815_CBLN2	0.000324662	0.000571007	-0.274756739	0.274756739	M1	Male	trans
cg21829038_IL6-AS1	0.000324663	0.000571007	-0.726950058	0.726950058	M1	Male	trans
cg03655023_RYBP	0.000324663	0.000571007	-0.54408149	0.54408149	M1	Male	trans
cg25344969_MIR620	0.000324666	0.000571011	-0.32546697	0.32546697	M1	Male	trans
cg02736186_HBE1	0.000324667	0.000571012	-1.068987558	1.068987558	M1	Male	trans
cg22827011_ENSG00000212206	0.000324668	0.000571014	-0.620154633	0.620154633	M1	Male	trans
cg17802005_LINC02836	0.000324669	0.000571014	-0.460043038	0.460043038	M1	Male	trans
cg24756631_MIR203A	0.00032467	0.000571015	0.646103843	0.646103843	M1	Male	trans
cg18680612_ENSG00000225315	0.000324673	0.000571018	0.489731789	0.489731789	M1	Male	trans
cg08555594_YBX1P2	0.000324675	0.000571021	-0.634773982	0.634773982	M1	Male	trans
cg25588120_TLL1	0.000324676	0.000571022	-0.225996274	0.225996274	M1	Male	trans
cg02622874_ENSG00000214546	0.000324677	0.000571023	-0.416102902	0.416102902	M1	Male	trans
cg21477985_OR2W5P	0.00032468	0.000571027	0.157707956	0.157707956	M1	Male	trans
cg07532965_TBXT	0.000324681	0.000571028	0.642231057	0.642231057	M1	Male	trans
cg12874961_DUOXA2	0.000324684	0.000571033	-0.669380455	0.669380455	M1	Male	trans
cg11642425_RNU6-1091P	0.000324685	0.000571033	-0.744524352	0.744524352	M1	Male	trans
cg11722376_PPRC1	0.000324687	0.000571036	0.51227928	0.51227928	M1	Male	trans
cg03881934_CNKSR3	0.000324687	0.000571036	-0.897607107	0.897607107	M1	Male	trans
cg03875668_ENSG00000230801	0.000324689	0.000571038	-0.513865294	0.513865294	M1	Male	trans
cg24981283_B4GALNT2	0.00032469	0.000571039	-0.463356225	0.463356225	M1	Male	trans
cg08733159_ENSG00000235146	0.000324693	0.000571042	0.441532934	0.441532934	M1	Male	trans
cg25869196_TBXA2R	0.000324694	0.000571042	-0.389113752	0.389113752	M1	Male	trans
cg09192940_TRBV8-2	0.000324694	0.000571042	-0.726442685	0.726442685	M1	Male	trans
cg02305803_URB1	0.000324695	0.000571042	-0.596787465	0.596787465	M1	Male	trans
cg13376960_EI24P1	0.000324695	0.000571042	-0.798868272	0.798868272	M1	Male	trans
cg08325191_NEU4	0.000324696	0.000571044	0.491879763	0.491879763	M1	Male	trans
cg19641384_ANK1	0.000324699	0.000571047	0.595007772	0.595007772	M1	Male	trans
cg14924064_GCNA	0.0003247	0.000571048	0.447713781	0.447713781	M1	Male	trans
cg11421485_SLC26A7	0.0003247	0.000571048	-0.60180273	0.60180273	M1	Male	trans
cg08838447_NKPD1	0.000324703	0.000571052	-0.420390166	0.420390166	M1	Male	trans
cg06635478_AMY1B	0.000324704	0.000571052	-0.433814404	0.433814404	M1	Male	trans
cg13909076_BTG3P1	0.000324707	0.000571057	-0.941002089	0.941002089	M1	Male	trans
cg14041360_MTCO1P17	0.000324709	0.000571058	-0.866178174	0.866178174	M1	Male	trans
cg01003793_HNRNPM	0.000324709	0.000571058	-1.049579341	1.049579341	M1	Male	trans
cg23882019_ATXN3L	0.000324709	0.000571058	0.811665601	0.811665601	M1	Male	trans
cg08284521_IGHD2-8	0.000324711	0.000571059	0.557111582	0.557111582	M1	Male	trans
cg06696666_SYT14	0.000324712	0.00057106	-0.295201194	0.295201194	M1	Male	trans
cg15139637_ENSG00000228587	0.000324714	0.000571063	0.520652041	0.520652041	M1	Male	trans
cg18222865_GAGE1	0.000324716	0.000571065	-0.147356087	0.147356087	M1	Male	trans
cg12334880_FLG	0.000324718	0.000571069	-0.389247349	0.389247349	M1	Male	trans
cg11600594_ENSG00000224739	0.000324719	0.00057107	-0.832122758	0.832122758	M1	Male	trans
cg23131393_ENSG00000242791	0.000324722	0.000571073	-0.662615065	0.662615065	M1	Male	trans
cg20951978_ENSG00000240393	0.000324722	0.000571073	0.423098949	0.423098949	M1	Male	trans
cg19082069_SIGIRR	0.000324723	0.000571074	0.523464303	0.523464303	M1	Male	trans
cg13419774_NRG3	0.000324724	0.000571074	-0.705805464	0.705805464	M1	Male	trans
cg05056349_ENSG00000234042	0.000324724	0.000571074	0.541080108	0.541080108	M1	Male	trans
cg06747314_TRMT1P1	0.000324725	0.000571074	-0.589581547	0.589581547	M1	Male	trans
cg05639937_ENSG00000240096	0.000324727	0.000571078	-0.539107818	0.539107818	M1	Male	trans
cg20381798_FAM193B	0.000324728	0.000571078	1.495500745	1.495500745	M1	Male	trans
cg15642855_ENSG00000111788	0.000324729	0.000571078	-0.481538676	0.481538676	M1	Male	trans
cg01062838_SIAH1	0.000324729	0.000571078	-0.867768932	0.867768932	M1	Male	trans
cg04577715_MROH5	0.000324729	0.000571078	0.596323262	0.596323262	M1	Male	trans
cg23150798_EEF1E1P1	0.00032473	0.000571078	-0.687480165	0.687480165	M1	Male	trans
cg12769994_H1-7	0.00032473	0.000571078	0.540710605	0.540710605	M1	Male	trans
cg19693276_RN7SKP104	0.000324731	0.000571079	-0.263322304	0.263322304	M1	Male	trans
cg15363314_RN7SL553P	0.000324731	0.000571079	0.168136195	0.168136195	M1	Male	trans
cg06721912_ENSG00000241846	0.000324732	0.00057108	-0.733563236	0.733563236	M1	Male	trans
cg21223094_ENSG00000224400	0.000324733	0.00057108	0.711787753	0.711787753	M1	Male	trans
cg14924064_LINC00174	0.000324742	0.000571093	0.511362136	0.511362136	M1	Male	trans
cg21890303_LINC02519	0.000324743	0.000571093	-0.382248605	0.382248605	M1	Male	trans
cg13229245_RAP1GDS1	0.000324743	0.000571093	0.305337063	0.305337063	M1	Male	trans
cg08229224_KBTBD2	0.000324745	0.000571094	-0.443660737	0.443660737	M1	Male	trans
cg15209419_COL20A1	0.000324745	0.000571094	-0.277779588	0.277779588	M1	Male	trans
cg13482309_PLAT	0.000324745	0.000571094	0.218412089	0.218412089	M1	Male	trans
cg27045845_ENSG00000235858	0.000324747	0.000571097	0.523406242	0.523406242	M1	Male	trans
cg02849345_PABPC1P2	0.000324749	0.0005711	0.555592945	0.555592945	M1	Male	trans
cg24374161_SYT10	0.00032475	0.0005711	0.655105494	0.655105494	M1	Male	trans
cg07999415_UPK1B	0.000324751	0.000571101	-0.775781057	0.775781057	M1	Male	trans
cg07817705_TRBV19	0.000324751	0.000571101	-0.668736833	0.668736833	M1	Male	trans
cg19595092_ENSG00000214759	0.000324752	0.000571102	-0.94029213	0.94029213	M1	Male	trans
cg15423862_ENSG00000236376	0.000324754	0.000571102	-0.712320383	0.712320383	M1	Male	trans
cg18966810_ENSG00000223754	0.000324755	0.000571102	0.899791603	0.899791603	M1	Male	trans
cg27380499_PIK3AP1	0.000324756	0.000571102	0.340968775	0.340968775	M1	Male	trans
cg06763280_CMTM5	0.000324756	0.000571102	-0.925315211	0.925315211	M1	Male	trans
cg04733951_OR10V1	0.000324756	0.000571102	-0.527552033	0.527552033	M1	Male	trans
cg09757838_BTF3L4P1	0.000324758	0.000571102	0.57064165	0.57064165	M1	Male	trans
cg27204205_HEY2	0.000324759	0.000571102	-0.82232092	0.82232092	M1	Male	trans
cg17806041_GPX1P1	0.00032476	0.000571102	-0.59877511	0.59877511	M1	Male	trans
cg05302915_ENSG00000235263	0.000324761	0.000571102	-0.806653298	0.806653298	M1	Male	trans
cg20626045_MXRA5Y	0.000324763	0.000571102	-0.538363454	0.538363454	M1	Male	trans
cg14282280_DMBX1	0.000324763	0.000571102	-0.477921265	0.477921265	M1	Male	trans
cg14925616_PDIA3P2	0.000324763	0.000571102	0.824837983	0.824837983	M1	Male	trans
cg01800262_LINC01788	0.000324766	0.000571102	-0.422742492	0.422742492	M1	Male	trans
cg01800262_RNU6-95P	0.000324766	0.000571102	-0.725942011	0.725942011	M1	Male	trans
cg01800262_KRT18P42	0.000324766	0.000571102	-0.701902043	0.701902043	M1	Male	trans
cg01800262_MTND6P24	0.000324766	0.000571102	-0.481989276	0.481989276	M1	Male	trans
cg01800262_RN7SKP231	0.000324766	0.000571102	-0.515816172	0.515816172	M1	Male	trans
cg01800262_PCDH9-AS1	0.000324766	0.000571102	-0.515816172	0.515816172	M1	Male	trans
cg01800262_REG1CP	0.000324766	0.000571102	-0.726767448	0.726767448	M1	Male	trans
cg01800262_MTND5P27	0.000324766	0.000571102	-0.726767448	0.726767448	M1	Male	trans
cg01800262_SLC6A18	0.000324766	0.000571102	-0.726767448	0.726767448	M1	Male	trans
cg01800262_MIR509-2	0.000324766	0.000571102	-0.726767448	0.726767448	M1	Male	trans
cg01800262_MIR509-3	0.000324766	0.000571102	-0.726767448	0.726767448	M1	Male	trans
cg01800262_TRIM51GP	0.000324766	0.000571102	-0.726767448	0.726767448	M1	Male	trans
cg01800262_D21S2088E	0.000324766	0.000571102	-0.726767448	0.726767448	M1	Male	trans
cg01800262_ENSG00000237555	0.000324766	0.000571102	-0.726767448	0.726767448	M1	Male	trans
cg01800262_ENSG00000237699	0.000324766	0.000571102	-0.651975216	0.651975216	M1	Male	trans
cg14409406_MSMO1	0.000324768	0.000571106	-0.637835851	0.637835851	M1	Male	trans
cg02440268_C6orf223	0.000324769	0.000571107	-0.66222027	0.66222027	M1	Male	trans
cg19432243_SOCS1	0.00032477	0.000571107	-0.230428966	0.230428966	M1	Male	trans
cg11855383_OR7E93P	0.000324771	0.000571107	-0.569048184	0.569048184	M1	Male	trans
cg23906454_SPOCK3	0.000324772	0.000571108	-0.57199322	0.57199322	M1	Male	trans
cg21736411_KIAA2012	0.000324775	0.000571113	0.439107535	0.439107535	M1	Male	trans
cg18323824_A1CF	0.000324777	0.000571114	-0.350495518	0.350495518	M1	Male	trans
cg16565439_SNORD115-17	0.000324777	0.000571114	-0.49182723	0.49182723	M1	Male	trans
cg06313716_LINC00348	0.000324777	0.000571114	0.697167672	0.697167672	M1	Male	trans
cg23309512_MLF2	0.000324778	0.000571114	0.395289285	0.395289285	M1	Male	trans
cg08064245_UBE2Q2P10	0.000324778	0.000571114	-0.749159998	0.749159998	M1	Male	trans
cg09483607_SETDB2	0.000324779	0.000571114	-0.614716772	0.614716772	M1	Male	trans
cg06624358_ENSG00000216475	0.00032478	0.000571115	0.456187683	0.456187683	M1	Male	trans
cg07558734_ENSG00000223944	0.00032478	0.000571115	-0.538457704	0.538457704	M1	Male	trans
cg17713673_CTDSPL2P1	0.000324782	0.000571116	0.681151606	0.681151606	M1	Male	trans
cg08090313_ESPL1	0.000324783	0.000571117	0.644769208	0.644769208	M1	Male	trans
cg14409406_TMEM165	0.000324783	0.000571117	-0.507217372	0.507217372	M1	Male	trans
cg24597457_FABP5	0.000324786	0.00057112	-0.349842715	0.349842715	M1	Male	trans
cg26186408_VDR	0.000324786	0.00057112	0.418594617	0.418594617	M1	Male	trans
cg00554858_LINC00993	0.000324787	0.000571121	-0.79947736	0.79947736	M1	Male	trans
cg04037081_PF4	0.000324787	0.000571121	-2.056114501	2.056114501	M1	Male	trans
cg21167956_HNRNPA3P1	0.000324789	0.000571123	-0.243425803	0.243425803	M1	Male	trans
cg14803632_USP17L1	0.00032479	0.000571124	-0.53523105	0.53523105	M1	Male	trans
cg14513900_ELOCP12	0.00032479	0.000571124	-0.524120871	0.524120871	M1	Male	trans
cg13172076_ULK4	0.000324794	0.000571129	-0.740420025	0.740420025	M1	Male	trans
cg16143544_RPL3P1	0.000324795	0.000571129	-0.343396996	0.343396996	M1	Male	trans
cg24711324_ZBTB37	0.000324795	0.000571129	-0.557076202	0.557076202	M1	Male	trans
cg16007508_RNF212	0.000324796	0.00057113	-0.572031156	0.572031156	M1	Male	trans
cg20137750_RHBDF1	0.000324797	0.00057113	-0.407821039	0.407821039	M1	Male	trans
cg24789846_PPIAP87	0.000324805	0.000571141	0.743659023	0.743659023	M1	Male	trans
cg08701227_ANKRD36P1	0.000324809	0.000571141	-0.723333923	0.723333923	M1	Male	trans
cg12852285_SAV1	0.000324809	0.000571141	-0.475982358	0.475982358	M1	Male	trans
cg08426938_BBX	0.000324812	0.000571141	-0.553912284	0.553912284	M1	Male	trans
cg20821566_FUOM	0.000324812	0.000571141	0.45706182	0.45706182	M1	Male	trans
cg05079074_RPS2P17	0.000324812	0.000571141	-1.100380392	1.100380392	M1	Male	trans
cg07850274_BAZ1A	0.000324815	0.000571141	-0.568629672	0.568629672	M1	Male	trans
cg15588585_ENSG00000226026	0.000324819	0.000571141	-0.939281622	0.939281622	M1	Male	trans
cg27574929_UCN3	0.000324819	0.000571141	-0.772307085	0.772307085	M1	Male	trans
cg06767552_MEF2C	0.00032482	0.000571141	0.849836759	0.849836759	M1	Male	trans
cg12163800_MED21	0.00032482	0.000571141	-2.469720959	2.469720959	M1	Male	trans
cg26162637_INSC	0.000324821	0.000571141	-0.453908217	0.453908217	M1	Male	trans
cg16999170_ENSG00000231424	0.000324821	0.000571141	-0.644256071	0.644256071	M1	Male	trans
cg23891611_RNU6-1241P	0.000324822	0.000571141	-0.628096977	0.628096977	M1	Male	trans
cg04084749_TSSK5P	0.000324822	0.000571141	0.540422072	0.540422072	M1	Male	trans
cg15433807_OR7G1	0.000324822	0.000571141	-1.28849658	1.28849658	M1	Male	trans
cg18053954_ENSG00000176882	0.000324822	0.000571141	-0.358058211	0.358058211	M1	Male	trans
cg18053954_ENSG00000230355	0.000324822	0.000571141	-0.411417341	0.411417341	M1	Male	trans
cg18053954_PRAMEF4	0.000324822	0.000571141	-0.707294589	0.707294589	M1	Male	trans
cg18053954_RPL23AP31	0.000324822	0.000571141	-0.368007327	0.368007327	M1	Male	trans
cg18053954_MBL2	0.000324822	0.000571141	-0.208365891	0.208365891	M1	Male	trans
cg18053954_ENSG00000240573	0.000324822	0.000571141	-0.203955531	0.203955531	M1	Male	trans
cg18053954_LINC01784	0.000324822	0.000571141	-0.727790768	0.727790768	M1	Male	trans
cg18053954_PRAMEF11	0.000324822	0.000571141	-0.727790768	0.727790768	M1	Male	trans
cg18053954_PRAMEF25	0.000324822	0.000571141	-0.230660799	0.230660799	M1	Male	trans
cg18053954_PRAMEF9	0.000324822	0.000571141	-0.230660799	0.230660799	M1	Male	trans
cg18053954_RPL18AP8	0.000324822	0.000571141	-0.423337732	0.423337732	M1	Male	trans
cg18053954_ELOVL2-AS1	0.000324822	0.000571141	-0.423337732	0.423337732	M1	Male	trans
cg18053954_RPL36AP26	0.000324822	0.000571141	-0.2056073	0.2056073	M1	Male	trans
cg18053954_LINC00972	0.000324822	0.000571141	-0.423337732	0.423337732	M1	Male	trans
cg18053954_DPY19L4P2	0.000324822	0.000571141	-0.727790768	0.727790768	M1	Male	trans
cg18053954_LUZP4P1	0.000324822	0.000571141	-0.516542464	0.516542464	M1	Male	trans
cg18053954_BSX	0.000324822	0.000571141	-0.330409691	0.330409691	M1	Male	trans
cg18053954_IGLL3P	0.000324822	0.000571141	-0.293561972	0.293561972	M1	Male	trans
cg18053954_CKS1BP6	0.000324822	0.000571141	-0.727790768	0.727790768	M1	Male	trans
cg18053954_ENSG00000223897	0.000324822	0.000571141	-0.232594139	0.232594139	M1	Male	trans
cg18053954_ENSG00000224548	0.000324822	0.000571141	-0.727790768	0.727790768	M1	Male	trans
cg18053954_ENSG00000234791	0.000324822	0.000571141	-0.277736885	0.277736885	M1	Male	trans
cg07388216_LIF-AS1	0.000324823	0.000571143	0.629052147	0.629052147	M1	Male	trans
cg18094693_MRPS5P3	0.000324826	0.000571146	-0.916878231	0.916878231	M1	Male	trans
cg23234756_CPA4	0.000324827	0.000571147	0.35051858	0.35051858	M1	Male	trans
cg21927177_RNU6-203P	0.00032483	0.000571151	0.546846326	0.546846326	M1	Male	trans
cg08770755_OR10W1	0.000324832	0.000571155	-0.429709888	0.429709888	M1	Male	trans
cg15574461_OR4F3	0.000324833	0.000571155	-0.350595351	0.350595351	M1	Male	trans
cg10061361_RNU1-28P	0.000324834	0.000571157	0.423080478	0.423080478	M1	Male	trans
cg13180375_GABRA2	0.000324835	0.000571157	0.775908625	0.775908625	M1	Male	trans
cg05387905_TNNC1	0.000324836	0.000571157	-0.406520973	0.406520973	M1	Male	trans
cg14409406_GCLM	0.000324836	0.000571158	-0.514725051	0.514725051	M1	Male	trans
cg27245817_PHEX	0.000324837	0.000571158	-0.70962179	0.70962179	M1	Male	trans
cg03966685_DGCR8	0.000324838	0.00057116	0.605628468	0.605628468	M1	Male	trans
cg18305853_OR6B1	0.000324839	0.00057116	-0.010785039	0.010785039	M1	Male	trans
cg23121887_RGS6	0.00032484	0.00057116	-0.521317573	0.521317573	M1	Male	trans
cg04701596_IGLV2-23	0.000324843	0.000571165	-0.713652344	0.713652344	M1	Male	trans
cg16348536_FOXA2	0.000324843	0.000571165	-0.975254981	0.975254981	M1	Male	trans
cg06502685_MAN1A2	0.000324847	0.00057117	-0.398112278	0.398112278	M1	Male	trans
cg10976219_NOS1	0.000324853	0.000571178	-0.356641441	0.356641441	M1	Male	trans
cg04733951_RNU6-115P	0.000324853	0.000571178	-0.64349595	0.64349595	M1	Male	trans
cg03324099_ZNF584	0.000324853	0.000571178	0.646409689	0.646409689	M1	Male	trans
cg00804694_PAQR6	0.000324854	0.000571178	0.52888264	0.52888264	M1	Male	trans
cg07571734_SNORA14B	0.000324854	0.000571178	0.54858498	0.54858498	M1	Male	trans
cg04452523_IL17REL	0.000324854	0.000571178	-0.581587561	0.581587561	M1	Male	trans
cg19653689_IGSF5	0.000324858	0.000571183	0.667537175	0.667537175	M1	Male	trans
cg26926221_CCDC178	0.000324861	0.000571187	-0.743154621	0.743154621	M1	Male	trans
cg25766343_RPL23AP22	0.000324861	0.000571187	0.623473295	0.623473295	M1	Male	trans
cg16999170_MRPL22	0.000324862	0.000571187	-0.659903658	0.659903658	M1	Male	trans
cg26603459_ZCCHC12	0.000324862	0.000571188	-0.390384955	0.390384955	M1	Male	trans
cg02466078_FLG	0.000324863	0.000571188	-0.354878748	0.354878748	M1	Male	trans
cg13828701_RPRM	0.000324863	0.000571188	0.459970665	0.459970665	M1	Male	trans
cg02401524_FSIP2-AS1	0.000324866	0.00057119	-0.675074488	0.675074488	M1	Male	trans
cg27594583_RNU1-58P	0.000324866	0.00057119	1.212604409	1.212604409	M1	Male	trans
cg24027841_ENSG00000227615	0.000324867	0.00057119	0.651131353	0.651131353	M1	Male	trans
cg01178818_PLCB1-IT1	0.000324867	0.00057119	-0.420494474	0.420494474	M1	Male	trans
cg19772114_PTPRN2-AS1	0.000324867	0.00057119	-0.462322394	0.462322394	M1	Male	trans
cg08018007_CD14	0.000324868	0.00057119	-0.472754384	0.472754384	M1	Male	trans
cg00212811_PDE6B-AS1	0.000324868	0.00057119	0.709860672	0.709860672	M1	Male	trans
cg16061472_TNR	0.00032487	0.000571193	-0.608200542	0.608200542	M1	Male	trans
cg21737632_CLDND2	0.000324871	0.000571193	0.633760874	0.633760874	M1	Male	trans
cg26509105_JMJD7-PLA2G4B	0.000324871	0.000571193	0.697170624	0.697170624	M1	Male	trans
cg08841544_CATSPERE	0.000324873	0.000571195	-0.648376542	0.648376542	M1	Male	trans
cg12623735_ENSG00000241846	0.000324873	0.000571195	-0.782023436	0.782023436	M1	Male	trans
cg23634401_LOXL4	0.000324875	0.000571197	0.575687255	0.575687255	M1	Male	trans
cg17174466_RNU6-628P	0.000324876	0.000571197	-0.46245219	0.46245219	M1	Male	trans
cg22202181_ACTG1P10	0.000324876	0.000571197	0.610333928	0.610333928	M1	Male	trans
cg14725631_HPSE2	0.000324878	0.000571199	-3.353663025	3.353663025	M1	Male	trans
cg01495509_RNVU1-33	0.000324878	0.000571199	0.471847552	0.471847552	M1	Male	trans
cg22052629_PIGP	0.000324879	0.000571199	-0.539283643	0.539283643	M1	Male	trans
cg09711028_SLC35G5	0.000324882	0.000571204	0.512292613	0.512292613	M1	Male	trans
cg02207084_LACRT	0.000324882	0.000571204	-0.992008587	0.992008587	M1	Male	trans
cg13984997_FOXA3	0.000324883	0.000571205	-0.620779017	0.620779017	M1	Male	trans
cg25655084_DCDC2	0.000324886	0.000571208	-0.515959738	0.515959738	M1	Male	trans
cg09430976_LINC01941	0.000324888	0.000571212	0.862308049	0.862308049	M1	Male	trans
cg00999469_LZTFL1	0.000324893	0.000571219	0.666683539	0.666683539	M1	Male	trans
cg16811771_RNU6-137P	0.000324893	0.000571219	0.491705497	0.491705497	M1	Male	trans
cg06621919_NFIL3	0.000324895	0.000571221	-0.445247989	0.445247989	M1	Male	trans
cg04639241_DDX39AP1	0.000324895	0.000571221	1.047857586	1.047857586	M1	Male	trans
cg07601093_GPBP1	0.000324899	0.000571226	0.826841818	0.826841818	M1	Male	trans
cg04290862_GNAS-AS1	0.000324899	0.000571226	0.721945857	0.721945857	M1	Male	trans
cg03655023_GGTA1	0.000324904	0.000571234	-0.425107268	0.425107268	M1	Male	trans
cg05172956_PUDPP2	0.000324907	0.000571238	0.33221235	0.33221235	M1	Male	trans
cg10429573_ENSG00000243234	0.000324909	0.000571239	-0.402043614	0.402043614	M1	Male	trans
cg01914144_RPS26P45	0.000324909	0.000571239	0.440306774	0.440306774	M1	Male	trans
cg05596755_Y_RNA	0.00032491	0.000571239	0.63873569	0.63873569	M1	Male	trans
cg14135887_RPL26P30	0.00032491	0.000571239	-0.616447778	0.616447778	M1	Male	trans
cg23798064_SULT1D1P	0.00032491	0.000571239	-0.242872918	0.242872918	M1	Male	trans
cg15672365_BCRP4	0.00032491	0.000571239	-0.712330004	0.712330004	M1	Male	trans
cg19147015_F10-AS1	0.000324912	0.00057124	-0.737053456	0.737053456	M1	Male	trans
cg09658813_HMGN2P16	0.000324912	0.00057124	-0.434894813	0.434894813	M1	Male	trans
cg22762615_C3AR1	0.000324913	0.00057124	0.358257584	0.358257584	M1	Male	trans
cg25774020_LILRP1	0.000324913	0.00057124	-0.506370336	0.506370336	M1	Male	trans
cg09471804_CDRT15	0.000324914	0.000571241	-3.431746996	3.431746996	M1	Male	trans
cg05511613_RPL7AP71	0.000324915	0.000571241	-0.891177864	0.891177864	M1	Male	trans
cg15748104_ELOCP28	0.000324915	0.000571241	0.666848644	0.666848644	M1	Male	trans
cg16999170_ENSG00000223509	0.000324916	0.000571241	-0.807129213	0.807129213	M1	Male	trans
cg24461669_ENSG00000233995	0.000324916	0.000571241	-0.274069297	0.274069297	M1	Male	trans
cg13019493_PI15	0.000324917	0.000571241	-0.32949117	0.32949117	M1	Male	trans
cg16375290_RN7SL646P	0.000324918	0.000571242	0.487737203	0.487737203	M1	Male	trans
cg18067069_BTG3P1	0.000324919	0.000571242	-0.696372037	0.696372037	M1	Male	trans
cg27558387_ZNF43	0.000324919	0.000571242	-0.71281809	0.71281809	M1	Male	trans
cg07914385_ENDOD1	0.000324919	0.000571242	-0.337262269	0.337262269	M1	Male	trans
cg19985056_NEGR1	0.00032492	0.000571243	0.385920971	0.385920971	M1	Male	trans
cg24092000_AK7	0.000324923	0.000571246	-0.540270347	0.540270347	M1	Male	trans
cg21942823_ENSG00000242186	0.000324923	0.000571246	0.922832278	0.922832278	M1	Male	trans
cg14521435_KRT18P14	0.000324924	0.000571246	-0.660138263	0.660138263	M1	Male	trans
cg04337937_ZKSCAN8	0.000324924	0.000571246	-0.519031879	0.519031879	M1	Male	trans
cg09410045_ANO8	0.000324925	0.000571246	-0.565188876	0.565188876	M1	Male	trans
cg16550656_RNU4-7P	0.000324927	0.000571249	-0.773279973	0.773279973	M1	Male	trans
cg25258233_RNU6-580P	0.000324927	0.000571249	-0.616123111	0.616123111	M1	Male	trans
cg02775254_TRIP10	0.000324928	0.000571249	1.038711136	1.038711136	M1	Male	trans
cg15817224_EEF1A1P39	0.000324928	0.00057125	-0.908017733	0.908017733	M1	Male	trans
cg02272220_MIR598	0.000324929	0.00057125	-0.390164507	0.390164507	M1	Male	trans
cg10099957_FAM228B	0.000324931	0.000571252	-0.540797481	0.540797481	M1	Male	trans
cg11086960_RELCH	0.000324932	0.000571252	-0.64612295	0.64612295	M1	Male	trans
cg16999170_RAB18	0.000324933	0.000571253	-0.747978321	0.747978321	M1	Male	trans
cg07601093_ENSG00000243176	0.000324934	0.000571253	0.765733892	0.765733892	M1	Male	trans
cg13508402_ENO3	0.000324934	0.000571253	0.497743558	0.497743558	M1	Male	trans
cg21750040_CDH23-AS1	0.000324935	0.000571254	-0.681310579	0.681310579	M1	Male	trans
cg22052629_SPIN3	0.000324936	0.000571255	-0.577718523	0.577718523	M1	Male	trans
cg14156134_SLC16A3	0.000324936	0.000571255	0.623340008	0.623340008	M1	Male	trans
cg02792740_FBRSL1	0.000324937	0.000571255	-0.517628247	0.517628247	M1	Male	trans
cg16012408_AKR1D1P1	0.000324937	0.000571255	-0.304906484	0.304906484	M1	Male	trans
cg14409406_PDS5B	0.000324938	0.000571255	-0.54539471	0.54539471	M1	Male	trans
cg14641472_OR2G6	0.000324938	0.000571255	0.142651326	0.142651326	M1	Male	trans
cg20374823_HLA-DPB1	0.00032494	0.000571257	0.523892007	0.523892007	M1	Male	trans
cg22717608_RPL10P5	0.000324941	0.000571258	0.772692205	0.772692205	M1	Male	trans
cg01269575_OR56B3P	0.000324942	0.000571259	-0.510230787	0.510230787	M1	Male	trans
cg26445794_KDM4D	0.000324945	0.000571262	-0.608760295	0.608760295	M1	Male	trans
cg19447025_PTPN14	0.000324945	0.000571262	-0.548070814	0.548070814	M1	Male	trans
cg08925788_RPS15P9	0.000324945	0.000571262	1.035513718	1.035513718	M1	Male	trans
cg02147978_ENSG00000230908	0.000324947	0.000571264	-0.883944494	0.883944494	M1	Male	trans
cg10991855_SDAD1P1	0.000324949	0.000571266	-0.431016795	0.431016795	M1	Male	trans
cg13229245_BTG3	0.000324951	0.000571269	0.284765894	0.284765894	M1	Male	trans
cg07096305_ENSG00000236740	0.000324952	0.00057127	0.476392485	0.476392485	M1	Male	trans
cg15074728_ENSG00000235128	0.000324953	0.000571271	-0.369159864	0.369159864	M1	Male	trans
cg14821401_GRPR	0.000324953	0.000571271	-0.601064426	0.601064426	M1	Male	trans
cg15973503_IFNA13	0.000324955	0.000571272	-0.450807219	0.450807219	M1	Male	trans
cg09833720_AADAC	0.000324956	0.000571275	-0.209712835	0.209712835	M1	Male	trans
cg18055987_GNRH2	0.00032496	0.000571281	-0.613196769	0.613196769	M1	Male	trans
cg03273265_RNU6-5P	0.000324961	0.000571281	-0.508548008	0.508548008	M1	Male	trans
cg21736411_VNN3	0.000324961	0.000571281	0.465723128	0.465723128	M1	Male	trans
cg14994777_LINC00643	0.000324962	0.000571281	-0.636848042	0.636848042	M1	Male	trans
cg27582739_SNORD114-11	0.000324966	0.000571286	0.425228291	0.425228291	M1	Male	trans
cg22626897_ELMO1-AS1	0.000324967	0.000571288	-0.427079547	0.427079547	M1	Male	trans
cg08847335_OR7E162P	0.000324967	0.000571288	-0.271709288	0.271709288	M1	Male	trans
cg12318914_CDH23-AS1	0.000324969	0.00057129	0.888838431	0.888838431	M1	Male	trans
cg17847861_MAFA	0.00032497	0.000571291	0.367933954	0.367933954	M1	Male	trans
cg18346106_PDZK1IP1	0.000324971	0.000571291	-0.401979553	0.401979553	M1	Male	trans
cg13845724_FLI1	0.000324971	0.000571291	-0.480310581	0.480310581	M1	Male	trans
cg11868136_LACTB	0.000324972	0.000571292	-0.326506664	0.326506664	M1	Male	trans
cg01164221_ZNRF1	0.000324975	0.000571295	-0.325251839	0.325251839	M1	Male	trans
cg13635007_RAET1K	0.000324976	0.000571296	0.55395351	0.55395351	M1	Male	trans
cg02426343_U8	0.000324977	0.000571298	0.351798811	0.351798811	M1	Male	trans
cg05073233_FABP5	0.000324978	0.000571299	0.520897892	0.520897892	M1	Male	trans
cg15901999_C20orf202	0.00032498	0.000571301	-0.407211705	0.407211705	M1	Male	trans
cg23916780_FABP5	0.00032498	0.000571302	0.371441085	0.371441085	M1	Male	trans
cg03549208_ENSG00000213963	0.000324981	0.000571302	-0.565632293	0.565632293	M1	Male	trans
cg11207763_HBM	0.000324984	0.000571305	0.410024149	0.410024149	M1	Male	trans
cg17537073_MUC3A	0.000324985	0.000571305	0.553496787	0.553496787	M1	Male	trans
cg01565755_LINC00333	0.000324986	0.000571305	0.512581534	0.512581534	M1	Male	trans
cg03179052_ZFP30	0.000324986	0.000571305	-0.999984584	0.999984584	M1	Male	trans
cg23367851_ENSG00000232431	0.000324986	0.000571305	0.436438946	0.436438946	M1	Male	trans
cg04052038_AQP7P2	0.000324989	0.00057131	-0.845473854	0.845473854	M1	Male	trans
cg12388679_SNORD115-25	0.00032499	0.000571311	-0.480989254	0.480989254	M1	Male	trans
cg17051704_TECPR1	0.000324991	0.000571311	-0.475001123	0.475001123	M1	Male	trans
cg07331276_DNAH11	0.000324992	0.000571311	-0.499320975	0.499320975	M1	Male	trans
cg07264993_INTS6	0.000324993	0.000571314	-0.447022338	0.447022338	M1	Male	trans
cg20288203_RNU6-1255P	0.000324998	0.000571321	-0.780555576	0.780555576	M1	Male	trans
cg05887049_PDE4B	0.000324999	0.000571322	-0.449312488	0.449312488	M1	Male	trans
cg07139794_FTH1P5	0.000324999	0.000571322	-0.547469848	0.547469848	M1	Male	trans
cg23151860_ZDHHC6	0.000325001	0.000571324	0.889875157	0.889875157	M1	Male	trans
cg04738673_TRAV27	0.000325002	0.000571324	-0.306683041	0.306683041	M1	Male	trans
cg16603103_PNMT	0.000325003	0.000571325	1.790618166	1.790618166	M1	Male	trans
cg11435506_RPS6P15	0.000325004	0.000571326	0.427586085	0.427586085	M1	Male	trans
cg27606564_CDH2	0.000325005	0.000571326	-0.363468002	0.363468002	M1	Male	trans
cg25331196_TRPM1	0.000325007	0.000571331	-0.456501619	0.456501619	M1	Male	trans
cg02621613_ENSG00000236118	0.000325008	0.000571332	-0.673087741	0.673087741	M1	Male	trans
cg16413428_CNTNAP5	0.000325012	0.000571337	-0.417953317	0.417953317	M1	Male	trans
cg17707870_SCIMP	0.000325013	0.000571337	0.538766497	0.538766497	M1	Male	trans
cg12612309_BLVRB	0.000325014	0.000571337	0.524526624	0.524526624	M1	Male	trans
cg03861379_LINC02096	0.000325014	0.000571337	-0.519872943	0.519872943	M1	Male	trans
cg16336121_KRT8P17	0.000325014	0.000571337	-0.834412679	0.834412679	M1	Male	trans
cg15633679_ENSG00000233970	0.000325016	0.00057134	-0.479309719	0.479309719	M1	Male	trans
cg03655023_API5	0.000325016	0.00057134	-0.523677577	0.523677577	M1	Male	trans
cg05248860_ENSG00000232668	0.000325017	0.00057134	-0.396282588	0.396282588	M1	Male	trans
cg12831983_OR2H5P	0.000325018	0.00057134	-1.446200322	1.446200322	M1	Male	trans
cg04628174_SETD1A	0.000325018	0.00057134	0.672499559	0.672499559	M1	Male	trans
cg02792740_STX19	0.000325019	0.00057134	0.545493611	0.545493611	M1	Male	trans
cg25676471_ITGA7	0.00032502	0.00057134	0.50355929	0.50355929	M1	Male	trans
cg05505459_FASTKD3	0.00032502	0.00057134	-0.760899503	0.760899503	M1	Male	trans
cg13884741_ENSG00000232358	0.00032502	0.00057134	-0.619451473	0.619451473	M1	Male	trans
cg02724374_LRRC4B	0.000325021	0.00057134	-0.36935083	0.36935083	M1	Male	trans
cg02519892_ENSG00000199474	0.000325021	0.00057134	0.77254586	0.77254586	M1	Male	trans
cg15178807_ENSG00000234646	0.000325022	0.00057134	-0.802759259	0.802759259	M1	Male	trans
cg12256809_MEIS3	0.000325023	0.000571342	-0.568721899	0.568721899	M1	Male	trans
cg20761810_ENSG00000226332	0.000325026	0.000571346	0.51972073	0.51972073	M1	Male	trans
cg16919093_SLC9A5	0.000325027	0.000571347	-0.798917733	0.798917733	M1	Male	trans
cg01653701_LINC01206	0.000325028	0.000571348	-0.723790646	0.723790646	M1	Male	trans
cg07414422_KLHL6	0.000325029	0.000571349	0.482588159	0.482588159	M1	Male	trans
cg23151860_PTRH2	0.000325031	0.00057135	0.862539687	0.862539687	M1	Male	trans
cg22229231_C11orf49	0.000325032	0.00057135	-0.566466271	0.566466271	M1	Male	trans
cg15188881_NUTF2P5	0.000325032	0.00057135	-0.888418415	0.888418415	M1	Male	trans
cg16153400_KRTAP10-2	0.000325032	0.00057135	0.837722181	0.837722181	M1	Male	trans
cg14669842_GUCA1A	0.000325033	0.00057135	-0.876361491	0.876361491	M1	Male	trans
cg00819121_KCNMA1-AS1	0.000325033	0.00057135	-0.714541662	0.714541662	M1	Male	trans
cg06105747_SIRPB1	0.000325034	0.00057135	-0.228852944	0.228852944	M1	Male	trans
cg06578063_SSR1P2	0.000325034	0.00057135	-0.505992657	0.505992657	M1	Male	trans
cg23404528_CTPS1	0.000325036	0.000571352	0.364127902	0.364127902	M1	Male	trans
cg07264993_TMEM26	0.00032504	0.000571358	-0.369984078	0.369984078	M1	Male	trans
cg01026025_PRSS3P4	0.00032504	0.000571358	-0.867926718	0.867926718	M1	Male	trans
cg01893462_SMPD4BP	0.000325041	0.000571359	-0.508361364	0.508361364	M1	Male	trans
cg10744079_BTLA	0.000325042	0.000571359	0.922871298	0.922871298	M1	Male	trans
cg15630394_TRPC6	0.000325046	0.000571365	-0.526477389	0.526477389	M1	Male	trans
cg10659736_KRT8P29	0.000325046	0.000571365	-0.516714957	0.516714957	M1	Male	trans
cg01750885_PALM3	0.000325047	0.000571365	0.814296315	0.814296315	M1	Male	trans
cg07588082_EGFR-AS1	0.000325048	0.000571367	0.550639159	0.550639159	M1	Male	trans
cg04711763_MCCD1	0.000325052	0.000571372	0.611007127	0.611007127	M1	Male	trans
cg16711084_SLC22A24	0.000325052	0.000571372	-0.532517578	0.532517578	M1	Male	trans
cg16977073_RBM20	0.000325053	0.000571373	-0.550707439	0.550707439	M1	Male	trans
cg09435929_ENSG00000233908	0.000325054	0.000571373	0.355323369	0.355323369	M1	Male	trans
cg21575308_MXRA8	0.000325054	0.000571373	0.50701049	0.50701049	M1	Male	trans
cg07601093_ATP5MG	0.000325055	0.000571373	0.75955366	0.75955366	M1	Male	trans
cg24335915_NPM1P11	0.000325057	0.000571374	-0.597219734	0.597219734	M1	Male	trans
cg05448209_ENSG00000203335	0.000325057	0.000571374	0.671774351	0.671774351	M1	Male	trans
cg09531520_ATF4P1	0.000325057	0.000571374	0.464628269	0.464628269	M1	Male	trans
cg11002119_SYCN	0.000325057	0.000571374	-0.451916658	0.451916658	M1	Male	trans
cg12192529_SFTPA1	0.000325058	0.000571374	0.463625259	0.463625259	M1	Male	trans
cg00090697_RPL7AP28	0.000325058	0.000571374	-0.407351976	0.407351976	M1	Male	trans
cg19535719_MRPL35P4	0.000325061	0.000571378	-0.73064527	0.73064527	M1	Male	trans
cg17218510_NDRG1	0.000325063	0.000571381	-0.516028675	0.516028675	M1	Male	trans
cg11674404_WRNIP1	0.000325064	0.000571382	-0.400487588	0.400487588	M1	Male	trans
cg06621919_FABP9	0.000325066	0.000571385	-0.445438352	0.445438352	M1	Male	trans
cg20072171_LINC01055	0.000325067	0.000571385	0.720281334	0.720281334	M1	Male	trans
cg04001978_AGBL4-AS1	0.000325068	0.000571386	-0.59616368	0.59616368	M1	Male	trans
cg26015513_RPS23P1	0.000325069	0.000571387	-0.395167063	0.395167063	M1	Male	trans
cg09653571_PALM	0.000325072	0.000571391	-0.819539665	0.819539665	M1	Male	trans
cg06752779_SOWAHA	0.000325075	0.000571395	-0.448340654	0.448340654	M1	Male	trans
cg08064245_RPL7P48	0.000325076	0.000571396	-0.592773466	0.592773466	M1	Male	trans
cg19746337_CBLIF	0.000325077	0.000571396	0.70646355	0.70646355	M1	Male	trans
cg02492704_MIR7515HG	0.000325077	0.000571396	-0.442181363	0.442181363	M1	Male	trans
cg15143998_NPM1P11	0.000325077	0.000571396	-0.595408418	0.595408418	M1	Male	trans
cg20821566_GALNT13	0.000325079	0.000571399	-0.55928001	0.55928001	M1	Male	trans
cg04464523_LINC02621	0.00032508	0.000571399	-0.2555511	0.2555511	M1	Male	trans
cg02784823_RPL14P3	0.000325081	0.0005714	0.545330848	0.545330848	M1	Male	trans
cg14054162_RNA5SP283	0.000325084	0.000571405	-0.635774235	0.635774235	M1	Male	trans
cg24890640_CAPZA1P3	0.000325085	0.000571405	-0.236961539	0.236961539	M1	Male	trans
cg08229224_TMEM117	0.000325085	0.000571405	-0.437319175	0.437319175	M1	Male	trans
cg08433110_DPEP2	0.000325089	0.00057141	-0.330143601	0.330143601	M1	Male	trans
cg16423567_ENSG00000234132	0.000325089	0.00057141	0.735890403	0.735890403	M1	Male	trans
cg07092448_RNU7-85P	0.000325089	0.00057141	2.249707161	2.249707161	M1	Male	trans
cg21787835_ENSG00000236366	0.000325092	0.000571413	-1.018263067	1.018263067	M1	Male	trans
cg12847536_LINC02249	0.000325092	0.000571413	-0.465903864	0.465903864	M1	Male	trans
cg00873648_RPL21P18	0.000325095	0.000571416	0.475554576	0.475554576	M1	Male	trans
cg11263225_GLRA1	0.000325095	0.000571416	-0.553819933	0.553819933	M1	Male	trans
cg04548815_ZC3H3	0.000325098	0.000571419	0.674885624	0.674885624	M1	Male	trans
cg10736692_Y_RNA	0.000325101	0.000571424	2.716018624	2.716018624	M1	Male	trans
cg24856383_CA1	0.000325103	0.000571426	1.291349091	1.291349091	M1	Male	trans
cg23034799_LPAR3	0.000325103	0.000571426	0.300863329	0.300863329	M1	Male	trans
cg18931888_PLXDC1	0.000325104	0.000571426	-0.611253357	0.611253357	M1	Male	trans
cg24014805_OCM2	0.000325104	0.000571426	-0.701440881	0.701440881	M1	Male	trans
cg26926221_CDKL1	0.000325108	0.000571433	-0.615097956	0.615097956	M1	Male	trans
cg08358620_TRAV26-2	0.00032511	0.000571435	0.268108419	0.268108419	M1	Male	trans
cg23974730_NXF1	0.00032511	0.000571435	0.654640523	0.654640523	M1	Male	trans
cg27025738_ENSG00000235099	0.000325113	0.000571438	-0.677774523	0.677774523	M1	Male	trans
cg17180012_USP17L10	0.000325114	0.000571438	0.152235842	0.152235842	M1	Male	trans
cg13795336_IFNWP4	0.000325115	0.000571438	-0.313572178	0.313572178	M1	Male	trans
cg06320570_MSL3	0.000325116	0.000571438	-1.121650795	1.121650795	M1	Male	trans
cg04738355_UGT1A11P	0.000325116	0.000571438	-0.271751162	0.271751162	M1	Male	trans
cg08229224_PLAG1	0.000325117	0.000571438	-0.387206856	0.387206856	M1	Male	trans
cg07264993_ZNF471	0.000325117	0.000571438	-0.382324667	0.382324667	M1	Male	trans
cg17388638_ENSG00000231912	0.000325117	0.000571438	-0.403961446	0.403961446	M1	Male	trans
cg06103624_TMEM68	0.000325117	0.000571438	-0.525142997	0.525142997	M1	Male	trans
cg10570276_CAMKK1	0.000325118	0.000571438	-0.386909028	0.386909028	M1	Male	trans
cg26459473_ITIH2	0.000325118	0.000571438	-0.303571152	0.303571152	M1	Male	trans
cg12623735_RANBP3	0.00032512	0.000571441	0.581621975	0.581621975	M1	Male	trans
cg10295807_KLRG1	0.000325121	0.000571442	-0.496437847	0.496437847	M1	Male	trans
cg22750960_RPL26P30	0.000325122	0.000571442	-0.611094863	0.611094863	M1	Male	trans
cg16062368_IGKV1OR2-108	0.000325122	0.000571442	-0.999689463	0.999689463	M1	Male	trans
cg27601182_SPDYC	0.000325123	0.000571443	0.681918086	0.681918086	M1	Male	trans
cg09064754_RNU7-138P	0.000325124	0.000571444	0.271251073	0.271251073	M1	Male	trans
cg10324032_NPBWR2	0.000325124	0.000571444	-0.291701552	0.291701552	M1	Male	trans
cg08415574_RNF44	0.000325131	0.000571455	0.5321628	0.5321628	M1	Male	trans
cg21149639_APOC3	0.000325132	0.000571455	0.611294669	0.611294669	M1	Male	trans
cg10869830_RAB40AL	0.000325133	0.000571456	0.593224843	0.593224843	M1	Male	trans
cg06817609_FAM163A	0.000325134	0.000571458	-0.710666257	0.710666257	M1	Male	trans
cg21575308_PRX	0.000325135	0.000571458	0.426528485	0.426528485	M1	Male	trans
cg17324671_PDE4DIPP10	0.000325137	0.000571462	-0.435641994	0.435641994	M1	Male	trans
cg04846472_MS4A15	0.000325138	0.000571462	-0.658488896	0.658488896	M1	Male	trans
cg13147408_LINC01679	0.000325139	0.000571462	-0.385507231	0.385507231	M1	Male	trans
cg23383887_TIMM17B	0.00032514	0.000571464	0.583555272	0.583555272	M1	Male	trans
cg11086960_SKA2	0.000325141	0.000571465	-0.696294142	0.696294142	M1	Male	trans
cg05199871_HNRNPA1P30	0.000325146	0.000571472	0.450176546	0.450176546	M1	Male	trans
cg16540238_ENSG00000232668	0.000325147	0.000571472	0.459484249	0.459484249	M1	Male	trans
cg02939263_RIMS3	0.000325147	0.000571472	0.297353755	0.297353755	M1	Male	trans
cg07601093_NUDT5	0.000325148	0.000571472	0.821513087	0.821513087	M1	Male	trans
cg08841544_STXBP4	0.000325148	0.000571473	-0.596730571	0.596730571	M1	Male	trans
cg04043873_ENSG00000213328	0.000325149	0.000571473	-0.541874001	0.541874001	M1	Male	trans
cg18941079_LINC02245	0.00032515	0.000571473	-0.674641578	0.674641578	M1	Male	trans
cg02760915_AHSG	0.00032515	0.000571473	-0.60296146	0.60296146	M1	Male	trans
cg16841727_SNORD114-18	0.000325152	0.000571476	-0.629080624	0.629080624	M1	Male	trans
cg09201130_ENSG00000228897	0.000325153	0.000571476	0.740524465	0.740524465	M1	Male	trans
cg23289706_FAM24A	0.000325153	0.000571476	-0.872128154	0.872128154	M1	Male	trans
cg27181968_PGR	0.000325155	0.000571478	-0.328408182	0.328408182	M1	Male	trans
cg20495843_FAM221B	0.000325157	0.00057148	0.666351725	0.666351725	M1	Male	trans
cg23805120_ENSG00000236754	0.000325157	0.00057148	-0.644697655	0.644697655	M1	Male	trans
cg02849507_POM121L9P	0.000325157	0.00057148	0.767115748	0.767115748	M1	Male	trans
cg09760986_ENSG00000229064	0.000325158	0.00057148	-0.824270437	0.824270437	M1	Male	trans
cg22350135_CTCFL	0.00032516	0.000571483	-0.694729043	0.694729043	M1	Male	trans
cg12656219_LINC02796	0.000325161	0.000571484	-0.477573886	0.477573886	M1	Male	trans
cg27108281_CMBL	0.000325163	0.000571486	-0.50492943	0.50492943	M1	Male	trans
cg09133032_BRWD1-AS1	0.000325164	0.000571486	0.571524604	0.571524604	M1	Male	trans
cg20911165_ENSG00000236376	0.000325164	0.000571486	-0.651912398	0.651912398	M1	Male	trans
cg00927151_BTNL3	0.000325164	0.000571486	-0.87513908	0.87513908	M1	Male	trans
cg01704040_COX5BP3	0.000325166	0.000571489	-0.443633844	0.443633844	M1	Male	trans
cg19408449_ENSG00000229677	0.000325168	0.00057149	-0.352471552	0.352471552	M1	Male	trans
cg21360245_ATF4P1	0.000325168	0.00057149	-0.461655062	0.461655062	M1	Male	trans
cg06054715_CHURC1-FNTB	0.000325169	0.000571491	-0.49240789	0.49240789	M1	Male	trans
cg15515265_ENSG00000236366	0.00032517	0.000571491	-0.762353918	0.762353918	M1	Male	trans
cg13370086_AGA	0.00032517	0.000571492	-0.738281227	0.738281227	M1	Male	trans
cg07489732_KRT18P38	0.000325171	0.000571492	-0.576802946	0.576802946	M1	Male	trans
cg10529293_RALGAPA1P1	0.000325173	0.000571494	-0.486985282	0.486985282	M1	Male	trans
cg16977073_ENSG00000232759	0.000325173	0.000571494	-0.709493423	0.709493423	M1	Male	trans
cg04212021_E2F6P2	0.000325174	0.000571494	0.408090854	0.408090854	M1	Male	trans
cg14284424_GPR3	0.000325174	0.000571494	-0.95018631	0.95018631	M1	Male	trans
cg20816047_MAGEA2B	0.000325174	0.000571494	-1.113127402	1.113127402	M1	Male	trans
cg05865911_COL5A1	0.000325176	0.000571495	0.620310703	0.620310703	M1	Male	trans
cg05505459_MORN2	0.000325177	0.000571496	-0.717306263	0.717306263	M1	Male	trans
cg18207164_LINC01793	0.000325178	0.000571498	0.375135437	0.375135437	M1	Male	trans
cg08939021_VDR	0.000325179	0.000571498	0.467607066	0.467607066	M1	Male	trans
cg08406102_SNAP25	0.00032518	0.0005715	0.051247986	0.051247986	M1	Male	trans
cg17666981_DNAH17	0.000325182	0.000571501	-0.611511759	0.611511759	M1	Male	trans
cg03339854_ENSG00000237297	0.000325187	0.000571509	-0.39740702	0.39740702	M1	Male	trans
cg07712598_PTMS	0.00032519	0.000571515	-0.563881477	0.563881477	M1	Male	trans
cg16963484_ENTHD1	0.000325191	0.000571515	-0.307311656	0.307311656	M1	Male	trans
cg03966685_PGAP6	0.000325191	0.000571515	0.58863565	0.58863565	M1	Male	trans
cg01658354_RN7SL265P	0.000325192	0.000571516	-0.598920597	0.598920597	M1	Male	trans
cg12675571_ZC2HC1B	0.000325194	0.000571518	0.575006814	0.575006814	M1	Male	trans
cg07512734_MIXL1	0.000325195	0.000571519	0.797684555	0.797684555	M1	Male	trans
cg13678787_NPM1P31	0.000325201	0.000571526	-0.92797823	0.92797823	M1	Male	trans
cg18361467_PLAAT5	0.000325202	0.000571526	-0.511629539	0.511629539	M1	Male	trans
cg20612154_MT1F	0.000325204	0.000571526	-0.556640551	0.556640551	M1	Male	trans
cg20202267_MIR328	0.000325205	0.000571526	-0.644806953	0.644806953	M1	Male	trans
cg11202824_UPK2	0.000325205	0.000571526	-0.575764125	0.575764125	M1	Male	trans
cg11116364_ENSG00000186076	0.000325206	0.000571526	0.461859701	0.461859701	M1	Male	trans
cg23740067_TNFAIP6	0.000325207	0.000571526	-0.425471569	0.425471569	M1	Male	trans
cg24078284_CAMKK1	0.000325207	0.000571526	-0.453211442	0.453211442	M1	Male	trans
cg02327812_HNRNPA1P6	0.000325209	0.000571526	-0.59723565	0.59723565	M1	Male	trans
cg14673506_FABP5	0.00032521	0.000571526	-0.353153631	0.353153631	M1	Male	trans
cg27204205_LINC01708	0.00032521	0.000571526	-0.834157132	0.834157132	M1	Male	trans
cg20064778_Y_RNA	0.000325212	0.000571526	0.509433863	0.509433863	M1	Male	trans
cg01786048_TEPSIN	0.000325212	0.000571526	0.676382694	0.676382694	M1	Male	trans
cg06906196_FGF11	0.000325213	0.000571526	0.655237455	0.655237455	M1	Male	trans
cg04669580_RNU6-629P	0.000325215	0.000571526	-0.284948197	0.284948197	M1	Male	trans
cg04669580_MIR202HG	0.000325215	0.000571526	-0.711335943	0.711335943	M1	Male	trans
cg04669580_RPL5P6	0.000325215	0.000571526	-0.250764294	0.250764294	M1	Male	trans
cg04669580_LINC01923	0.000325215	0.000571526	-0.752292881	0.752292881	M1	Male	trans
cg04669580_RPL18P11	0.000325215	0.000571526	-0.752292881	0.752292881	M1	Male	trans
cg04669580_RNU6-457P	0.000325215	0.000571526	-0.952179604	0.952179604	M1	Male	trans
cg04669580_CABP5	0.000325215	0.000571526	-0.752292881	0.752292881	M1	Male	trans
cg04669580_SNORA72	0.000325215	0.000571526	-0.752292881	0.752292881	M1	Male	trans
cg04669580_ENSG00000225583	0.000325215	0.000571526	-0.752292881	0.752292881	M1	Male	trans
cg04669580_H3P9	0.000325215	0.000571526	-0.481208953	0.481208953	M1	Male	trans
cg04669580_OR51S1	0.000325215	0.000571526	-1.059955091	1.059955091	M1	Male	trans
cg04669580_OR4K15	0.000325215	0.000571526	-1.059955091	1.059955091	M1	Male	trans
cg04669580_ENSG00000201009	0.000325215	0.000571526	-0.616549431	0.616549431	M1	Male	trans
cg04669580_ZNF92P1Y	0.000325215	0.000571526	-1.059955091	1.059955091	M1	Male	trans
cg04669580_ENSG00000220918	0.000325215	0.000571526	-1.059955091	1.059955091	M1	Male	trans
cg04669580_ENSG00000231489	0.000325215	0.000571526	-1.059955091	1.059955091	M1	Male	trans
cg04669580_ENSG00000234448	0.000325215	0.000571526	-1.059955091	1.059955091	M1	Male	trans
cg04669580_ENSG00000237390	0.000325215	0.000571526	-0.324571816	0.324571816	M1	Male	trans
cg12385825_IGHD2-8	0.000325217	0.000571529	0.413391529	0.413391529	M1	Male	trans
cg23151860_SERTAD4	0.000325218	0.000571529	0.694743942	0.694743942	M1	Male	trans
cg01762663_SLC4A8	0.00032522	0.000571531	-0.538956438	0.538956438	M1	Male	trans
cg07801742_H3C9P	0.00032522	0.000571531	-0.978525603	0.978525603	M1	Male	trans
cg25181525_ENSG00000225208	0.000325221	0.000571531	-0.477100034	0.477100034	M1	Male	trans
cg23437483_OR4S1	0.000325222	0.000571531	-0.777934198	0.777934198	M1	Male	trans
cg05889858_ENSG00000225864	0.000325223	0.000571531	0.773132154	0.773132154	M1	Male	trans
cg27346424_CFB	0.000325223	0.000571531	0.630913558	0.630913558	M1	Male	trans
cg07793432_ZFP28	0.000325223	0.000571531	-0.660584532	0.660584532	M1	Male	trans
cg12560896_LMX1A-AS1	0.000325224	0.000571531	0.887893626	0.887893626	M1	Male	trans
cg23792679_ENSG00000234120	0.000325224	0.000571531	0.749673994	0.749673994	M1	Male	trans
cg19597111_RNU1-70P	0.000325225	0.000571531	-0.589822996	0.589822996	M1	Male	trans
cg02949296_ENSG00000231403	0.000325225	0.000571531	-0.38688779	0.38688779	M1	Male	trans
cg16078318_CEACAMP4	0.000325225	0.000571532	-0.443165775	0.443165775	M1	Male	trans
cg12584537_ENSG00000226036	0.000325228	0.000571534	-0.353747579	0.353747579	M1	Male	trans
cg03251805_ZNF890P	0.000325228	0.000571535	-0.750255727	0.750255727	M1	Male	trans
cg07096305_CLEC2B	0.000325229	0.000571535	0.391203103	0.391203103	M1	Male	trans
cg08188698_LINC00434	0.000325231	0.000571538	-0.387781619	0.387781619	M1	Male	trans
cg24635402_IFITM9P	0.000325232	0.000571538	-0.599231959	0.599231959	M1	Male	trans
cg06538881_EIF3MP1	0.000325233	0.000571538	0.709351034	0.709351034	M1	Male	trans
cg25588120_SMAD4	0.000325233	0.000571538	-0.326106364	0.326106364	M1	Male	trans
cg01851608_VPS26A	0.000325235	0.000571542	-0.641589364	0.641589364	M1	Male	trans
cg13419774_ZNF20	0.000325236	0.000571543	-0.719819851	0.719819851	M1	Male	trans
cg15408039_IFNA13	0.000325237	0.000571543	0.496406706	0.496406706	M1	Male	trans
cg03189237_ENSG00000230631	0.00032524	0.000571547	0.554212563	0.554212563	M1	Male	trans
cg01543583_MFSD14B	0.00032524	0.000571547	-0.633636414	0.633636414	M1	Male	trans
cg07601093_HNRNPU	0.000325241	0.000571548	0.826485241	0.826485241	M1	Male	trans
cg08985142_ENSG00000224765	0.000325245	0.000571554	-1.296873127	1.296873127	M1	Male	trans
cg01716603_ENSG00000239498	0.000325249	0.00057156	-0.62356616	0.62356616	M1	Male	trans
cg06722639_ENSG00000237026	0.00032525	0.000571561	0.481295706	0.481295706	M1	Male	trans
cg26135573_USP22	0.000325256	0.000571563	0.430885863	0.430885863	M1	Male	trans
cg16603103_MEP1AP4	0.000325256	0.000571563	1.646900027	1.646900027	M1	Male	trans
cg12562232_ENSG00000233293	0.000325259	0.000571563	-0.526801583	0.526801583	M1	Male	trans
cg20356147_MXRA5Y	0.00032526	0.000571563	-0.511043068	0.511043068	M1	Male	trans
cg20945531_ENSG00000241048	0.000325263	0.000571563	-0.435464202	0.435464202	M1	Male	trans
cg25452068_SLC26A7	0.000325263	0.000571563	-0.593842687	0.593842687	M1	Male	trans
cg10336014_TNNI2	0.000325263	0.000571563	-0.899422395	0.899422395	M1	Male	trans
cg07391756_ENSG00000234426	0.000325264	0.000571563	0.844216746	0.844216746	M1	Male	trans
cg03179052_PABIR1	0.000325264	0.000571563	-1.163180611	1.163180611	M1	Male	trans
cg08923338_FBXW4P1	0.000325264	0.000571563	0.475041174	0.475041174	M1	Male	trans
cg25102279_NCOR1P3	0.000325264	0.000571563	-0.468384447	0.468384447	M1	Male	trans
cg25709852_TMEM14DP	0.000325265	0.000571563	-0.814725154	0.814725154	M1	Male	trans
cg16458153_MIF-AS1	0.000325266	0.000571563	0.551646992	0.551646992	M1	Male	trans
cg03592045_ENSG00000229002	0.000325266	0.000571563	-0.704562168	0.704562168	M1	Male	trans
cg07331276_CERKL	0.000325266	0.000571563	-0.489102387	0.489102387	M1	Male	trans
cg03129394_NDUFA12P1	0.000325269	0.000571563	-0.425186907	0.425186907	M1	Male	trans
cg03129394_DNAJA1P5	0.000325269	0.000571563	-0.778800361	0.778800361	M1	Male	trans
cg03129394_NDUFA5P10	0.000325269	0.000571563	-0.221926384	0.221926384	M1	Male	trans
cg03129394_SETD6P1	0.000325269	0.000571563	-0.339573094	0.339573094	M1	Male	trans
cg03129394_DPP10-AS3	0.000325269	0.000571563	-0.466360063	0.466360063	M1	Male	trans
cg03129394_CRB3P1	0.000325269	0.000571563	-0.551384679	0.551384679	M1	Male	trans
cg03129394_OR10C1	0.000325269	0.000571563	-0.551384679	0.551384679	M1	Male	trans
cg03129394_CAPZA1P4	0.000325269	0.000571563	-0.947925613	0.947925613	M1	Male	trans
cg03129394_OR51H2P	0.000325269	0.000571563	-0.339936815	0.339936815	M1	Male	trans
cg03129394_OR5M4P	0.000325269	0.000571563	-0.850373813	0.850373813	M1	Male	trans
cg03129394_OR9I2P	0.000325269	0.000571563	-0.234232294	0.234232294	M1	Male	trans
cg03129394_OR6C1	0.000325269	0.000571563	-0.024940869	0.024940869	M1	Male	trans
cg03129394_RN7SKP205	0.000325269	0.000571563	-0.636152951	0.636152951	M1	Male	trans
cg03129394_TPRX1	0.000325269	0.000571563	-0.522145617	0.522145617	M1	Male	trans
cg03129394_RNU6-929P	0.000325269	0.000571563	-0.389400181	0.389400181	M1	Male	trans
cg03129394_ENSG00000224252	0.000325269	0.000571563	-0.947925613	0.947925613	M1	Male	trans
cg03129394_ENSG00000230159	0.000325269	0.000571563	-0.947925613	0.947925613	M1	Male	trans
cg03129394_ENSG00000230190	0.000325269	0.000571563	-0.947925613	0.947925613	M1	Male	trans
cg03129394_ENSG00000234522	0.000325269	0.000571563	-0.947925613	0.947925613	M1	Male	trans
cg03129394_CACNG7	0.000325269	0.000571563	-0.146999077	0.146999077	M1	Male	trans
cg24432376_ENSG00000220913	0.00032527	0.000571564	-0.494144162	0.494144162	M1	Male	trans
cg16236270_CHIAP1	0.000325272	0.000571566	0.628070298	0.628070298	M1	Male	trans
cg16841727_HMGB3P10	0.000325273	0.000571567	-0.488290446	0.488290446	M1	Male	trans
cg20748012_ICAM3	0.000325274	0.000571567	-0.226947323	0.226947323	M1	Male	trans
cg18693421_RNU7-170P	0.000325274	0.000571568	0.360083373	0.360083373	M1	Male	trans
cg05206351_TRBV5-5	0.000325276	0.00057157	-0.571497391	0.571497391	M1	Male	trans
cg07793432_NR2F6	0.000325277	0.00057157	0.550132679	0.550132679	M1	Male	trans
cg22626897_RPL23AP75	0.00032528	0.000571575	-0.618969523	0.618969523	M1	Male	trans
cg25880954_C6orf223	0.000325281	0.000571576	-0.448585372	0.448585372	M1	Male	trans
cg04124057_LINC00430	0.000325281	0.000571576	-0.410258313	0.410258313	M1	Male	trans
cg01329519_FAM86LP	0.000325283	0.000571576	0.511552399	0.511552399	M1	Male	trans
cg13631245_IFNA13	0.000325284	0.000571576	0.572922611	0.572922611	M1	Male	trans
cg05925497_GCM2	0.000325284	0.000571576	0.555959885	0.555959885	M1	Male	trans
cg11189272_NDUFS6P1	0.000325284	0.000571576	-0.416350232	0.416350232	M1	Male	trans
cg03479209_FOXN1	0.000325284	0.000571576	0.51277396	0.51277396	M1	Male	trans
cg23291004_ACTG1P10	0.000325286	0.000571578	-0.629606424	0.629606424	M1	Male	trans
cg16064295_PPARG	0.000325286	0.000571578	-0.598173742	0.598173742	M1	Male	trans
cg10543947_TFEB	0.000325286	0.000571578	0.429703334	0.429703334	M1	Male	trans
cg22052629_C9orf64	0.000325288	0.000571579	-0.584137268	0.584137268	M1	Male	trans
cg04571903_DNAJC9-AS1	0.00032529	0.000571582	-0.490165451	0.490165451	M1	Male	trans
cg22229231_SNX29	0.000325291	0.000571582	-0.628115058	0.628115058	M1	Male	trans
cg18842396_LINC00941	0.000325292	0.000571583	-0.611770373	0.611770373	M1	Male	trans
cg18875551_RN7SKP192	0.000325292	0.000571583	-0.57067067	0.57067067	M1	Male	trans
cg22884082_GLULP4	0.000325293	0.000571583	-0.667980315	0.667980315	M1	Male	trans
cg23745161_RPSAP15	0.000325294	0.000571585	-0.620430742	0.620430742	M1	Male	trans
cg09483607_USP38	0.000325294	0.000571585	-0.553156099	0.553156099	M1	Male	trans
cg00090697_NOTCH2P1	0.000325296	0.000571585	-0.49253759	0.49253759	M1	Male	trans
cg24022528_BTF3P4	0.000325296	0.000571585	-0.788790295	0.788790295	M1	Male	trans
cg21630843_ENSG00000239008	0.000325298	0.000571588	-0.764160879	0.764160879	M1	Male	trans
cg14596589_ENSG00000235858	0.000325299	0.000571588	0.552601456	0.552601456	M1	Male	trans
cg09221605_SLC9C2	0.0003253	0.000571588	-0.550505154	0.550505154	M1	Male	trans
cg13410674_TRBV27	0.0003253	0.000571588	-0.51751355	0.51751355	M1	Male	trans
cg08229224_ZNF561	0.0003253	0.000571588	-0.479825783	0.479825783	M1	Male	trans
cg07235133_TBXT	0.000325301	0.00057159	0.593677998	0.593677998	M1	Male	trans
cg05706898_ADAM24P	0.000325302	0.00057159	0.527366537	0.527366537	M1	Male	trans
cg00874817_Y_RNA	0.000325306	0.000571596	0.653849873	0.653849873	M1	Male	trans
cg24326223_PPP2R5B	0.000325308	0.000571599	0.529664211	0.529664211	M1	Male	trans
cg16531956_REN	0.000325309	0.000571599	-0.39771388	0.39771388	M1	Male	trans
cg00999469_CACNA1A	0.000325309	0.000571599	0.620621447	0.620621447	M1	Male	trans
cg03966685_ACAP3	0.000325313	0.000571604	0.595076045	0.595076045	M1	Male	trans
cg17051704_TMEM47	0.000325314	0.000571604	0.44837391	0.44837391	M1	Male	trans
cg06884304_CSRNP3	0.000325314	0.000571604	-0.64106848	0.64106848	M1	Male	trans
cg00059053_SAR1AP1	0.000325314	0.000571604	-0.718608242	0.718608242	M1	Male	trans
cg20967739_ARF1P1	0.000325316	0.000571606	0.764687382	0.764687382	M1	Male	trans
cg03386811_PGAM1P7	0.000325316	0.000571606	-0.380841793	0.380841793	M1	Male	trans
cg07850274_ENSG00000228335	0.000325319	0.000571611	-0.631660259	0.631660259	M1	Male	trans
cg08524072_ENAM	0.000325323	0.000571615	-0.383750832	0.383750832	M1	Male	trans
cg10109276_SPOCK1	0.000325323	0.000571615	-0.417149104	0.417149104	M1	Male	trans
cg09162858_IGHD2-8	0.000325324	0.000571616	0.415315439	0.415315439	M1	Male	trans
cg01462607_RPSAP50	0.000325325	0.000571616	0.5713801	0.5713801	M1	Male	trans
cg07264993_MTX3	0.000325325	0.000571616	-0.430634624	0.430634624	M1	Male	trans
cg07850274_ENSG00000213080	0.000325327	0.000571619	-0.615386181	0.615386181	M1	Male	trans
cg22653140_ENSG00000225632	0.000325328	0.000571621	0.556363938	0.556363938	M1	Male	trans
cg04782982_HMGN1P35	0.000325329	0.000571621	0.576962931	0.576962931	M1	Male	trans
cg16156113_TINAG	0.00032533	0.000571622	-0.46755307	0.46755307	M1	Male	trans
cg01304256_ENSG00000231050	0.000325331	0.000571623	-0.566209743	0.566209743	M1	Male	trans
cg15706017_ENSG00000232334	0.000325332	0.000571623	-0.613217382	0.613217382	M1	Male	trans
cg11987751_TRAJ19	0.000325332	0.000571623	-0.786483991	0.786483991	M1	Male	trans
cg00661998_IL10	0.000325334	0.000571625	-0.138176933	0.138176933	M1	Male	trans
cg03655023_ZNF281	0.000325335	0.000571626	-0.533492593	0.533492593	M1	Male	trans
cg20898437_MAGEA9	0.00032534	0.000571635	-0.684938774	0.684938774	M1	Male	trans
cg24968733_NPAP1P4	0.000325341	0.000571635	-0.775431816	0.775431816	M1	Male	trans
cg20744362_SNORD81	0.000325341	0.000571635	-0.449231664	0.449231664	M1	Male	trans
cg11533519_TNFRSF12A	0.000325343	0.000571636	0.628758822	0.628758822	M1	Male	trans
cg20265572_CELA2B	0.000325343	0.000571636	-0.861053372	0.861053372	M1	Male	trans
cg01543583_PSMD11	0.000325345	0.000571639	-0.502917922	0.502917922	M1	Male	trans
cg18211066_TTTY12	0.000325347	0.000571641	-0.576660416	0.576660416	M1	Male	trans
cg13641244_DIRAS3	0.00032535	0.000571644	-0.587937184	0.587937184	M1	Male	trans
cg08061367_CLDN25	0.000325351	0.000571644	-0.34107604	0.34107604	M1	Male	trans
cg22631913_RNU4-4P	0.000325351	0.000571644	0.646879233	0.646879233	M1	Male	trans
cg01973605_FAM50A	0.000325352	0.000571644	0.581720206	0.581720206	M1	Male	trans
cg14691886_CHST8	0.000325352	0.000571644	-0.075160838	0.075160838	M1	Male	trans
cg27484662_SLC35E4	0.000325352	0.000571644	0.33952087	0.33952087	M1	Male	trans
cg14699663_MIR511	0.000325352	0.000571644	0.525752704	0.525752704	M1	Male	trans
cg01093934_NXPH3	0.000325352	0.000571644	0.114001952	0.114001952	M1	Male	trans
cg10006377_MST1L	0.000325354	0.000571645	-0.77503453	0.77503453	M1	Male	trans
cg14938738_TCL6	0.000325354	0.000571646	-0.050974531	0.050974531	M1	Male	trans
cg01174235_MICA	0.000325355	0.000571646	-0.472267518	0.472267518	M1	Male	trans
cg07562175_ATP6V0D2	0.000325363	0.000571659	0.43767833	0.43767833	M1	Male	trans
cg12488134_RNU6-31P	0.000325365	0.000571663	0.895274084	0.895274084	M1	Male	trans
cg24949324_TRBVA	0.000325369	0.000571668	-0.238720786	0.238720786	M1	Male	trans
cg18955951_PACSIN1	0.000325373	0.000571673	0.819233743	0.819233743	M1	Male	trans
cg06320570_NUCB1-AS1	0.000325375	0.000571677	-1.054659113	1.054659113	M1	Male	trans
cg17802005_ENSG00000212391	0.000325378	0.000571681	-0.581971941	0.581971941	M1	Male	trans
cg15630394_ENSG00000234943	0.000325378	0.000571681	-0.53255792	0.53255792	M1	Male	trans
cg20695805_LINC-PINT	0.000325379	0.000571681	0.480117535	0.480117535	M1	Male	trans
cg13044649_MIR620	0.000325381	0.000571681	-0.338824756	0.338824756	M1	Male	trans
cg07636991_ENSG00000231930	0.000325382	0.000571681	0.409643018	0.409643018	M1	Male	trans
cg15798563_ZNF583	0.000325382	0.000571681	-0.80965033	0.80965033	M1	Male	trans
cg22504140_UBE2QL1	0.000325382	0.000571681	-0.531581211	0.531581211	M1	Male	trans
cg12800122_ENSG00000111788	0.000325383	0.000571681	0.584185934	0.584185934	M1	Male	trans
cg10295807_RN7SL617P	0.000325385	0.000571681	-0.456200319	0.456200319	M1	Male	trans
cg18047662_KCNE2	0.000325387	0.000571681	0.50704306	0.50704306	M1	Male	trans
cg04662079_LY6G5C	0.000325387	0.000571681	-0.723710491	0.723710491	M1	Male	trans
cg20252653_PSRC1	0.000325388	0.000571681	0.402058703	0.402058703	M1	Male	trans
cg15712577_RN7SL75P	0.000325388	0.000571681	-0.352004964	0.352004964	M1	Male	trans
cg08467103_RN7SKP15	0.000325389	0.000571681	0.557489115	0.557489115	M1	Male	trans
cg07338119_MLC1	0.000325391	0.000571681	-0.441633004	0.441633004	M1	Male	trans
cg00661998_IGHV4-39	0.000325394	0.000571681	-0.639556095	0.639556095	M1	Male	trans
cg13696326_GRAP2	0.000325396	0.000571681	0.711817547	0.711817547	M1	Male	trans
cg13370086_IL9RP2	0.000325398	0.000571681	-0.790849025	0.790849025	M1	Male	trans
cg10854295_RNU6-633P	0.000325398	0.000571681	-1.848299581	1.848299581	M1	Male	trans
cg13172076_NUDT8	0.000325398	0.000571681	0.781591128	0.781591128	M1	Male	trans
cg10034640_ASIP	0.000325399	0.000571681	-0.409406286	0.409406286	M1	Male	trans
cg13510617_RANP6	0.000325399	0.000571681	-0.875012768	0.875012768	M1	Male	trans
cg00052482_KCNV1	0.000325399	0.000571681	-0.455676485	0.455676485	M1	Male	trans
cg24954204_TEX13B	0.0003254	0.000571681	-0.695186451	0.695186451	M1	Male	trans
cg04767732_ADIG	0.0003254	0.000571681	-0.377495555	0.377495555	M1	Male	trans
cg16835097_NMNAT1P2	0.000325401	0.000571681	0.403755568	0.403755568	M1	Male	trans
cg12163800_GJB2	0.000325402	0.000571681	-1.453468236	1.453468236	M1	Male	trans
cg25619440_KLF17	0.000325406	0.000571681	-0.291331104	0.291331104	M1	Male	trans
cg25619440_RNU1-101P	0.000325406	0.000571681	-0.318105068	0.318105068	M1	Male	trans
cg25619440_OR1S2	0.000325406	0.000571681	-0.291331104	0.291331104	M1	Male	trans
cg25619440_MIR371A	0.000325406	0.000571681	-0.291331104	0.291331104	M1	Male	trans
cg25619440_KRTAP19-1	0.000325406	0.000571681	-0.356437498	0.356437498	M1	Male	trans
cg25619440_NPM1P51	0.000325406	0.000571681	-0.709193856	0.709193856	M1	Male	trans
cg25619440_DCAF4L2	0.000325406	0.000571681	-0.67430048	0.67430048	M1	Male	trans
cg25619440_CUBNP3	0.000325406	0.000571681	-0.213974132	0.213974132	M1	Male	trans
cg25619440_RPS4XP15	0.000325406	0.000571681	-0.709193856	0.709193856	M1	Male	trans
cg25619440_SNORD114-16	0.000325406	0.000571681	-0.709193856	0.709193856	M1	Male	trans
cg25619440_OR2Z1	0.000325406	0.000571681	-0.326228207	0.326228207	M1	Male	trans
cg25619440_C1orf68	0.000325406	0.000571681	-0.32196688	0.32196688	M1	Male	trans
cg25619440_ENSG00000203971	0.000325406	0.000571681	-0.709193856	0.709193856	M1	Male	trans
cg25619440_ENSG00000220556	0.000325406	0.000571681	-0.709193856	0.709193856	M1	Male	trans
cg25619440_ENSG00000226946	0.000325406	0.000571681	-0.709193856	0.709193856	M1	Male	trans
cg25619440_ENSG00000228095	0.000325406	0.000571681	-0.709193856	0.709193856	M1	Male	trans
cg25619440_ENSG00000228480	0.000325406	0.000571681	-0.709193856	0.709193856	M1	Male	trans
cg25619440_ENSG00000234811	0.000325406	0.000571681	-0.190652899	0.190652899	M1	Male	trans
cg25619440_YBX1P9	0.000325406	0.000571681	-0.503343485	0.503343485	M1	Male	trans
cg25619440_GCNT1P5	0.000325406	0.000571681	-0.503343485	0.503343485	M1	Male	trans
cg25619440_SLC16A14P1	0.000325406	0.000571681	-0.636210136	0.636210136	M1	Male	trans
cg25619440_LINC00474	0.000325406	0.000571681	-0.3586038	0.3586038	M1	Male	trans
cg25619440_HSP90AB7P	0.000325406	0.000571681	-0.503343485	0.503343485	M1	Male	trans
cg25619440_SSU72P6	0.000325406	0.000571681	-0.469946613	0.469946613	M1	Male	trans
cg25619440_SLC25A6P1	0.000325406	0.000571681	-0.412520372	0.412520372	M1	Male	trans
cg25619440_ENSG00000121388	0.000325406	0.000571681	-0.503343485	0.503343485	M1	Male	trans
cg25619440_SSX7	0.000325406	0.000571681	-0.427037378	0.427037378	M1	Male	trans
cg25619440_ENSG00000219666	0.000325406	0.000571681	-0.503343485	0.503343485	M1	Male	trans
cg25619440_SSX2	0.000325406	0.000571681	-0.066147345	0.066147345	M1	Male	trans
cg16140565_DDIT4	0.000325406	0.000571681	-0.492919581	0.492919581	M1	Male	trans
cg06889339_C1QA	0.000325407	0.000571681	-0.478640836	0.478640836	M1	Male	trans
cg13135057_NUDCP1	0.000325407	0.000571681	0.681500989	0.681500989	M1	Male	trans
cg22052629_ZSCAN26	0.00032541	0.000571685	-0.526913696	0.526913696	M1	Male	trans
cg15577010_LINC02694	0.000325411	0.000571686	0.408564062	0.408564062	M1	Male	trans
cg11478335_NFKB2	0.000325412	0.000571686	-0.482872216	0.482872216	M1	Male	trans
cg14311085_TRAPPC12	0.000325413	0.000571687	-0.406836129	0.406836129	M1	Male	trans
cg24578004_ENSG00000200235	0.000325415	0.00057169	-0.285808955	0.285808955	M1	Male	trans
cg14409406_MOB1B	0.000325415	0.00057169	-0.549172832	0.549172832	M1	Male	trans
cg09653571_MIR563	0.000325417	0.000571691	-0.692765375	0.692765375	M1	Male	trans
cg18754417_ENSG00000213774	0.000325417	0.000571691	-0.455812162	0.455812162	M1	Male	trans
cg00810208_CDRT15L2	0.000325418	0.000571693	0.295471965	0.295471965	M1	Male	trans
cg02063677_ZSCAN4	0.000325423	0.000571698	-0.608706021	0.608706021	M1	Male	trans
cg23807125_ENSG00000231062	0.000325424	0.000571698	-0.377410515	0.377410515	M1	Male	trans
cg17753661_SIRPAP1	0.000325424	0.000571698	-0.379101354	0.379101354	M1	Male	trans
cg02487130_RNU4-81P	0.000325424	0.000571698	0.389895631	0.389895631	M1	Male	trans
cg16810969_NKX2-1	0.000325424	0.000571698	-0.776832619	0.776832619	M1	Male	trans
cg08012663_EN1	0.000325424	0.000571698	-0.436402109	0.436402109	M1	Male	trans
cg03165426_KNOP1P3	0.000325425	0.000571698	-0.527573462	0.527573462	M1	Male	trans
cg24749559_ENSG00000232296	0.000325426	0.000571699	0.350995272	0.350995272	M1	Male	trans
cg14046470_CCDC28A	0.000325428	0.000571702	-0.386119768	0.386119768	M1	Male	trans
cg20694425_ARL6IP4	0.000325429	0.000571702	-0.474134338	0.474134338	M1	Male	trans
cg07850274_KDM3B	0.00032543	0.000571702	-0.604252533	0.604252533	M1	Male	trans
cg00154829_SYNDIG1L	0.00032543	0.000571702	-0.790935654	0.790935654	M1	Male	trans
cg05921509_TGIF2P1	0.000325431	0.000571702	0.576675139	0.576675139	M1	Male	trans
cg23404528_PKDREJ	0.000325431	0.000571702	0.522047418	0.522047418	M1	Male	trans
cg02792740_MYCBP2	0.000325434	0.000571708	0.480567113	0.480567113	M1	Male	trans
cg09855983_SPTLC1P4	0.000325439	0.000571716	-0.588609322	0.588609322	M1	Male	trans
cg07190763_MAP3K6	0.00032544	0.000571716	-0.469204081	0.469204081	M1	Male	trans
cg25164787_ENSG00000241612	0.000325441	0.000571717	-0.408773861	0.408773861	M1	Male	trans
cg15423862_RNU4-7P	0.000325442	0.000571717	1.061601414	1.061601414	M1	Male	trans
cg02792740_PTPN4	0.000325442	0.000571717	0.522277379	0.522277379	M1	Male	trans
cg05498586_TTC21B-AS1	0.000325445	0.000571721	-0.834046377	0.834046377	M1	Male	trans
cg16655291_ENSG00000225173	0.000325446	0.000571722	-0.577185941	0.577185941	M1	Male	trans
cg04060288_CFHR3	0.000325447	0.000571722	-0.95288098	0.95288098	M1	Male	trans
cg11706829_OR9P1P	0.000325448	0.000571722	-0.363931121	0.363931121	M1	Male	trans
cg11674404_MIR595	0.000325448	0.000571722	0.581510674	0.581510674	M1	Male	trans
cg14170504_CRTAP	0.000325448	0.000571722	0.287536017	0.287536017	M1	Male	trans
cg27146574_ENSG00000229742	0.000325449	0.000571722	-0.729090846	0.729090846	M1	Male	trans
cg22865501_KLKP1	0.000325451	0.000571726	-0.32183983	0.32183983	M1	Male	trans
cg20821566_MZT1	0.000325451	0.000571726	-0.535760818	0.535760818	M1	Male	trans
cg11086960_WDR53	0.000325452	0.000571726	-0.631236315	0.631236315	M1	Male	trans
cg12485685_RAB11AP1	0.000325454	0.000571728	-0.361454618	0.361454618	M1	Male	trans
cg06503255_GPR153	0.000325455	0.000571729	-0.669299741	0.669299741	M1	Male	trans
cg04060288_RNU6-1163P	0.000325457	0.000571731	-0.670259807	0.670259807	M1	Male	trans
cg16615370_BPIFB4	0.000325458	0.000571733	-0.363568786	0.363568786	M1	Male	trans
cg08229224_JTB	0.000325459	0.000571733	-0.412886311	0.412886311	M1	Male	trans
cg05258937_TRBJ2-2	0.00032546	0.000571734	-0.43846421	0.43846421	M1	Male	trans
cg17844690_PRSS57	0.00032546	0.000571734	0.868454974	0.868454974	M1	Male	trans
cg25320763_CPA3	0.000325461	0.000571734	-0.647975791	0.647975791	M1	Male	trans
cg20090283_ENSG00000229494	0.000325463	0.000571738	0.585802315	0.585802315	M1	Male	trans
cg02363010_ILK	0.000325464	0.000571738	0.60759128	0.60759128	M1	Male	trans
cg00177239_LOXL4	0.000325466	0.00057174	0.481990517	0.481990517	M1	Male	trans
cg06377473_HNRNPA3P1	0.000325469	0.000571745	0.226932218	0.226932218	M1	Male	trans
cg12427264_LLGL1	0.00032547	0.000571745	0.531086067	0.531086067	M1	Male	trans
cg12421834_HOXC4	0.000325471	0.000571746	0.626172054	0.626172054	M1	Male	trans
cg16323231_ENSG00000239381	0.000325471	0.000571746	-0.539812832	0.539812832	M1	Male	trans
cg22168087_SPZ1	0.000325472	0.000571746	0.520414659	0.520414659	M1	Male	trans
cg24530278_DIRC3-AS1	0.000325473	0.000571746	-0.802350878	0.802350878	M1	Male	trans
cg25938960_KLHDC10	0.000325473	0.000571746	-0.699786545	0.699786545	M1	Male	trans
cg10061320_KRTAP10-9	0.000325473	0.000571746	-0.565817103	0.565817103	M1	Male	trans
cg24051234_TTLL1	0.000325474	0.000571748	-1.059119724	1.059119724	M1	Male	trans
cg24272257_RFX8	0.000325476	0.000571749	-0.352294058	0.352294058	M1	Male	trans
cg18754417_POC1A	0.000325477	0.00057175	-0.548556366	0.548556366	M1	Male	trans
cg25951256_SPATA12	0.000325478	0.000571751	-0.564592071	0.564592071	M1	Male	trans
cg05505459_TMEM68	0.000325479	0.000571751	-0.714700576	0.714700576	M1	Male	trans
cg01340659_MIR676	0.00032548	0.000571751	0.615460303	0.615460303	M1	Male	trans
cg08515884_LEMD1-AS1	0.00032548	0.000571751	-0.546755256	0.546755256	M1	Male	trans
cg23151860_CEP164	0.00032548	0.000571751	-0.849322988	0.849322988	M1	Male	trans
cg06103624_CEP128	0.00032548	0.000571751	-0.545757242	0.545757242	M1	Male	trans
cg16755189_CEACAMP9	0.000325481	0.000571751	-0.343303832	0.343303832	M1	Male	trans
cg24711324_CDNF	0.000325486	0.000571759	-0.534544309	0.534544309	M1	Male	trans
cg00291573_ENSG00000203402	0.000325486	0.000571759	0.391718351	0.391718351	M1	Male	trans
cg15545624_ENSG00000238966	0.000325489	0.000571763	0.481641843	0.481641843	M1	Male	trans
cg03165426_ZNF837	0.000325495	0.000571772	-0.570647541	0.570647541	M1	Male	trans
cg14507403_LINC00437	0.000325496	0.000571772	-0.715478773	0.715478773	M1	Male	trans
cg08324397_ENSG00000234350	0.000325496	0.000571772	0.551093804	0.551093804	M1	Male	trans
cg18094995_ONECUT1	0.000325496	0.000571772	-0.783837152	0.783837152	M1	Male	trans
cg02353048_ATOH8	0.000325497	0.000571772	-0.511849198	0.511849198	M1	Male	trans
cg21942823_RNU6-31P	0.000325498	0.000571773	1.023657857	1.023657857	M1	Male	trans
cg18894605_HOXA4	0.000325498	0.000571773	-0.463143517	0.463143517	M1	Male	trans
cg24755562_RN7SL38P	0.000325499	0.000571773	-0.354084269	0.354084269	M1	Male	trans
cg19703425_HYPK	0.000325501	0.000571776	-0.972169687	0.972169687	M1	Male	trans
cg15961889_ESD	0.000325502	0.000571777	-0.785867367	0.785867367	M1	Male	trans
cg24547082_ENSG00000222031	0.000325503	0.000571778	-0.613559234	0.613559234	M1	Male	trans
cg20866389_ARID1A	0.000325504	0.000571779	-0.819894932	0.819894932	M1	Male	trans
cg11390842_GSX2	0.000325504	0.000571779	-0.625339007	0.625339007	M1	Male	trans
cg12368522_CCN4	0.000325506	0.00057178	-0.372785841	0.372785841	M1	Male	trans
cg18112917_ENSG00000234921	0.000325508	0.000571784	-0.377024268	0.377024268	M1	Male	trans
cg07379028_RPS2P17	0.00032551	0.000571786	0.610926084	0.610926084	M1	Male	trans
cg21266943_NCF1	0.000325512	0.000571788	0.30775228	0.30775228	M1	Male	trans
cg17553854_SPRR1B	0.000325513	0.000571788	-0.315089432	0.315089432	M1	Male	trans
cg22167148_RN7SL79P	0.000325513	0.000571788	-0.528874689	0.528874689	M1	Male	trans
cg14706331_ENSG00000242613	0.000325513	0.000571788	-0.790230524	0.790230524	M1	Male	trans
cg17535278_RPH3AL	0.000325514	0.000571789	0.609962013	0.609962013	M1	Male	trans
cg19344682_SERPINC1	0.000325516	0.000571791	-0.588974473	0.588974473	M1	Male	trans
cg09760986_BRS3	0.000325517	0.000571793	-1.044444797	1.044444797	M1	Male	trans
cg01861555_GALR1	0.000325519	0.000571795	-1.15707157	1.15707157	M1	Male	trans
cg16999170_TMEM87B	0.00032552	0.000571796	-0.778785088	0.778785088	M1	Male	trans
cg22229231_DNALI1	0.000325525	0.000571803	-0.65094121	0.65094121	M1	Male	trans
cg03179052_KIAA0586	0.000325525	0.000571803	-1.137769977	1.137769977	M1	Male	trans
cg06287371_CST5	0.000325525	0.000571803	-0.710058887	0.710058887	M1	Male	trans
cg15985500_RN7SL369P	0.000325527	0.000571805	-0.574044091	0.574044091	M1	Male	trans
cg05713971_RPS27AP15	0.000325528	0.000571806	0.509273458	0.509273458	M1	Male	trans
cg10054332_TRBV25OR9-2	0.000325529	0.000571807	-0.896060411	0.896060411	M1	Male	trans
cg27521160_RFPL4AL1	0.000325531	0.000571809	-0.583071426	0.583071426	M1	Male	trans
cg07110166_SLC6A7	0.000325531	0.000571809	-0.511194228	0.511194228	M1	Male	trans
cg02673703_RN7SKP72	0.000325536	0.000571816	-1.29899692	1.29899692	M1	Male	trans
cg22087659_RPL9P31	0.000325538	0.000571819	0.484995627	0.484995627	M1	Male	trans
cg08818130_ENSG00000225689	0.000325539	0.00057182	-0.933232737	0.933232737	M1	Male	trans
cg10717472_RPL21P43	0.00032554	0.00057182	0.772593383	0.772593383	M1	Male	trans
cg04263379_RPL31P63	0.000325544	0.000571826	-0.429688375	0.429688375	M1	Male	trans
cg01595178_SPDYC	0.000325551	0.000571838	0.776559015	0.776559015	M1	Male	trans
cg14409406_MFSD11	0.000325551	0.000571838	-0.560420819	0.560420819	M1	Male	trans
cg02415982_NLRP7P1	0.000325553	0.00057184	0.945844979	0.945844979	M1	Male	trans
cg25325209_RNA5SP263	0.000325554	0.000571841	-0.64428973	0.64428973	M1	Male	trans
cg20567176_LINC00686	0.000325554	0.000571841	-0.438507567	0.438507567	M1	Male	trans
cg25300757_SAMD1	0.000325555	0.000571841	-0.459574328	0.459574328	M1	Male	trans
cg13546658_RPL23AP23	0.000325555	0.000571841	0.472072086	0.472072086	M1	Male	trans
cg09774124_NUCB1-AS1	0.000325562	0.000571852	-0.544619155	0.544619155	M1	Male	trans
cg01912455_GPR68	0.000325564	0.000571854	0.700380502	0.700380502	M1	Male	trans
cg03301582_LINC01794	0.000325567	0.000571858	0.566811027	0.566811027	M1	Male	trans
cg06556435_FLYWCH1	0.000325568	0.000571859	0.564891201	0.564891201	M1	Male	trans
cg08229224_CNOT7	0.000325569	0.00057186	-0.450062784	0.450062784	M1	Male	trans
cg03583463_RNU6-1138P	0.000325573	0.000571867	0.559031696	0.559031696	M1	Male	trans
cg08432383_SMTNL1	0.000325577	0.000571872	0.588709161	0.588709161	M1	Male	trans
cg13027321_SCTR	0.000325578	0.000571874	-0.789890875	0.789890875	M1	Male	trans
cg08583127_OR52M2P	0.000325579	0.000571874	-0.446243277	0.446243277	M1	Male	trans
cg04120639_PROM2	0.00032558	0.000571876	-0.486590854	0.486590854	M1	Male	trans
cg08579780_ZNF385D	0.000325581	0.000571876	-0.456007329	0.456007329	M1	Male	trans
cg19825437_ID3	0.000325582	0.000571876	-0.498028306	0.498028306	M1	Male	trans
cg12598767_RN7SKP189	0.000325582	0.000571877	-0.520119241	0.520119241	M1	Male	trans
cg26340737_ENSG00000232174	0.000325584	0.000571877	0.36701441	0.36701441	M1	Male	trans
cg04967129_CRISPLD1	0.000325584	0.000571877	-0.566778896	0.566778896	M1	Male	trans
cg21916557_MIR425	0.000325584	0.000571877	0.511982346	0.511982346	M1	Male	trans
cg25486571_CLU	0.000325584	0.000571877	-0.615639395	0.615639395	M1	Male	trans
cg20202013_SMPD4BP	0.000325585	0.000571877	0.589928312	0.589928312	M1	Male	trans
cg16377212_USP9YP27	0.000325586	0.000571878	-0.705949245	0.705949245	M1	Male	trans
cg27348161_ANK1	0.00032559	0.000571884	0.660576588	0.660576588	M1	Male	trans
cg20505445_ENSG00000226396	0.00032559	0.000571884	-0.563088881	0.563088881	M1	Male	trans
cg17076795_KLK1	0.000325592	0.000571886	0.850679989	0.850679989	M1	Male	trans
cg27146574_RNU6-230P	0.000325596	0.000571893	-0.554842146	0.554842146	M1	Male	trans
cg27043548_AGKP2	0.000325597	0.000571893	-0.810861721	0.810861721	M1	Male	trans
cg01733904_LINC01794	0.0003256	0.000571895	0.61420565	0.61420565	M1	Male	trans
cg27607136_PDCL3P3	0.0003256	0.000571895	-0.962904337	0.962904337	M1	Male	trans
cg01952618_RNU1-47P	0.0003256	0.000571895	-0.528184874	0.528184874	M1	Male	trans
cg12398261_ENSG00000243517	0.0003256	0.000571895	3.084314052	3.084314052	M1	Male	trans
cg14904688_CCL1	0.000325601	0.000571895	-0.388035012	0.388035012	M1	Male	trans
cg16422816_IGSF21-AS1	0.000325603	0.000571898	-0.531815905	0.531815905	M1	Male	trans
cg19107641_HBEGF	0.000325603	0.000571898	0.469705025	0.469705025	M1	Male	trans
cg15961889_HSD11B2	0.000325605	0.0005719	1.03022207	1.03022207	M1	Male	trans
cg20118553_ENSG00000223751	0.000325607	0.000571902	-0.719165541	0.719165541	M1	Male	trans
cg03689146_ZNF692	0.000325608	0.000571902	-0.516921196	0.516921196	M1	Male	trans
cg20845336_KRT8P20	0.000325608	0.000571902	-0.381856843	0.381856843	M1	Male	trans
cg06640662_AQP9	0.000325608	0.000571902	-0.379508874	0.379508874	M1	Male	trans
cg00991379_RNU6-1241P	0.000325609	0.000571902	-0.620121186	0.620121186	M1	Male	trans
cg19082069_DPM3	0.000325613	0.000571908	0.486621579	0.486621579	M1	Male	trans
cg04810915_PPIAP21	0.000325614	0.00057191	-0.340553989	0.340553989	M1	Male	trans
cg11616276_RUNX3-AS1	0.000325619	0.000571919	0.604645298	0.604645298	M1	Male	trans
cg07129104_RPL7AP71	0.000325623	0.000571924	0.740586844	0.740586844	M1	Male	trans
cg13916261_SMC3P1	0.000325623	0.000571924	0.714314922	0.714314922	M1	Male	trans
cg07793432_SLC2A13	0.000325625	0.000571926	-0.710767847	0.710767847	M1	Male	trans
cg25994476_SYPL1	0.000325627	0.000571928	0.558446093	0.558446093	M1	Male	trans
cg13229245_GPAT3	0.00032563	0.000571932	0.28954904	0.28954904	M1	Male	trans
cg25047448_LINC01167	0.000325632	0.000571935	-0.662591898	0.662591898	M1	Male	trans
cg16064295_XRN1	0.000325634	0.000571936	-0.639413921	0.639413921	M1	Male	trans
cg02838089_OR11L1	0.000325634	0.000571936	-0.405497807	0.405497807	M1	Male	trans
cg16217323_RNU6-485P	0.000325634	0.000571936	-0.513963804	0.513963804	M1	Male	trans
cg07850323_RNA5SP515	0.000325635	0.000571937	-0.589027544	0.589027544	M1	Male	trans
cg26881268_OR4X2	0.000325636	0.000571937	-0.596500514	0.596500514	M1	Male	trans
cg20551181_ALG1L8P	0.000325638	0.00057194	-0.648757257	0.648757257	M1	Male	trans
cg02169688_RARRES2P1	0.000325639	0.000571941	-0.613695034	0.613695034	M1	Male	trans
cg13172076_ICA1L	0.00032564	0.000571942	-0.855305427	0.855305427	M1	Male	trans
cg13128244_ENSG00000237101	0.00032564	0.000571942	-0.490687893	0.490687893	M1	Male	trans
cg10324032_ENSG00000226780	0.000325644	0.000571948	-0.177018972	0.177018972	M1	Male	trans
cg16775224_C5AR2	0.000325647	0.000571952	0.446676279	0.446676279	M1	Male	trans
cg11530262_LINC01681	0.000325648	0.000571953	0.674437278	0.674437278	M1	Male	trans
cg06532348_HNRNPA1P60	0.000325649	0.000571953	-0.761850223	0.761850223	M1	Male	trans
cg07264993_ZNF682	0.000325649	0.000571953	-0.430381575	0.430381575	M1	Male	trans
cg04304019_GPX6	0.000325649	0.000571953	-0.158392754	0.158392754	M1	Male	trans
cg13974632_LINC01793	0.00032565	0.000571953	0.369073997	0.369073997	M1	Male	trans
cg00294229_ZNF114P1	0.000325656	0.000571962	1.143745182	1.143745182	M1	Male	trans
cg03894337_LINC02645	0.000325657	0.000571963	-0.690764771	0.690764771	M1	Male	trans
cg18789554_PAICSP5	0.000325659	0.000571965	0.538069019	0.538069019	M1	Male	trans
cg19535719_CBX1P3	0.000325659	0.000571965	-0.443276186	0.443276186	M1	Male	trans
cg03029993_ENSG00000213755	0.000325661	0.000571967	-0.768487838	0.768487838	M1	Male	trans
cg24578004_RNU1-89P	0.000325664	0.000571972	-0.670488856	0.670488856	M1	Male	trans
cg02732176_CRTAC1	0.000325664	0.000571972	-1.265079832	1.265079832	M1	Male	trans
cg21056002_UNCX	0.000325666	0.000571973	0.118669546	0.118669546	M1	Male	trans
cg08551725_U3	0.000325666	0.000571973	0.590761407	0.590761407	M1	Male	trans
cg11056334_SATB1	0.000325668	0.000571975	-0.353207753	0.353207753	M1	Male	trans
cg06723626_RNU6-1204P	0.000325669	0.000571975	-0.423265605	0.423265605	M1	Male	trans
cg14579235_ENSG00000223946	0.000325669	0.000571975	-0.357431029	0.357431029	M1	Male	trans
cg14114155_RUBCNL	0.000325671	0.000571978	0.367377376	0.367377376	M1	Male	trans
cg07419788_ADH7	0.000325672	0.000571978	-0.330486759	0.330486759	M1	Male	trans
cg26031613_NEK2P4	0.000325672	0.000571978	0.623419047	0.623419047	M1	Male	trans
cg01238044_NDUFA5P3	0.000325673	0.000571978	0.619609448	0.619609448	M1	Male	trans
cg01861042_ENSG00000228974	0.000325673	0.000571978	-0.706495376	0.706495376	M1	Male	trans
cg19238031_PRR27	0.000325675	0.000571981	-1.386174367	1.386174367	M1	Male	trans
cg11868136_TOP1	0.000325676	0.000571981	-0.367147542	0.367147542	M1	Male	trans
cg15185538_RNA5S4	0.000325676	0.000571981	-0.431940188	0.431940188	M1	Male	trans
cg03301354_MKRN8P	0.000325676	0.000571981	-1.014774608	1.014774608	M1	Male	trans
cg03226204_KRT8P14	0.000325677	0.000571981	0.476293929	0.476293929	M1	Male	trans
cg19801817_LINC01293	0.000325678	0.000571981	-0.467031815	0.467031815	M1	Male	trans
cg17636806_SRRM3	0.000325682	0.000571987	0.474316554	0.474316554	M1	Male	trans
cg01485708_ENSG00000234156	0.000325684	0.000571989	-1.098368814	1.098368814	M1	Male	trans
cg26015683_CXCR5	0.000325685	0.000571991	0.401112565	0.401112565	M1	Male	trans
cg17159699_EGFR-AS1	0.000325687	0.000571993	-1.94053542	1.94053542	M1	Male	trans
cg15712577_KDR	0.000325688	0.000571995	-0.326863803	0.326863803	M1	Male	trans
cg04554666_PIEZO1P2	0.000325689	0.000571995	-0.866041668	0.866041668	M1	Male	trans
cg20821566_GPR35	0.00032569	0.000571995	0.5369614	0.5369614	M1	Male	trans
cg23974730_RPS10P16	0.00032569	0.000571995	0.491203939	0.491203939	M1	Male	trans
cg03292652_TEX47	0.00032569	0.000571995	-0.768497925	0.768497925	M1	Male	trans
cg24908618_ENSG00000229738	0.000325691	0.000571995	0.897937668	0.897937668	M1	Male	trans
cg08229224_CNOT8	0.000325692	0.000571996	-0.435559578	0.435559578	M1	Male	trans
cg23505243_MIR23B	0.000325692	0.000571996	-0.786301454	0.786301454	M1	Male	trans
cg04470905_GLUD2	0.000325693	0.000571996	0.412645851	0.412645851	M1	Male	trans
cg12932951_PAQR4	0.000325694	0.000571998	-0.781117091	0.781117091	M1	Male	trans
cg11083638_RNU4-74P	0.000325696	0.000571999	0.851997422	0.851997422	M1	Male	trans
cg16061472_MYH2	0.000325696	0.000571999	-0.705016267	0.705016267	M1	Male	trans
cg11328826_OSBPL7	0.000325697	0.000571999	0.752155506	0.752155506	M1	Male	trans
cg13930375_ENSG00000230192	0.000325697	0.000571999	-0.404819386	0.404819386	M1	Male	trans
cg00270291_TPT1P4	0.000325699	0.000572	0.410680464	0.410680464	M1	Male	trans
cg16113271_RNA5S6	0.000325699	0.000572	-0.261991898	0.261991898	M1	Male	trans
cg07888738_ATP5MC1P6	0.000325699	0.000572	0.50947583	0.50947583	M1	Male	trans
cg14429748_LINC00159	0.0003257	0.000572	-0.900867631	0.900867631	M1	Male	trans
cg23070738_ENSG00000214970	0.000325702	0.000572002	-0.849716501	0.849716501	M1	Male	trans
cg20657383_JTBP1	0.000325702	0.000572002	0.907844002	0.907844002	M1	Male	trans
cg07850274_ARHGEF12	0.000325702	0.000572002	-0.55944417	0.55944417	M1	Male	trans
cg07850274_ZNF157	0.000325703	0.000572002	-0.602473468	0.602473468	M1	Male	trans
cg05809578_CICP11	0.000325703	0.000572002	-0.746762302	0.746762302	M1	Male	trans
cg06169910_RNU6-1025P	0.000325707	0.000572007	0.778129736	0.778129736	M1	Male	trans
cg17051704_ENSG00000124593	0.000325708	0.000572009	-0.47901479	0.47901479	M1	Male	trans
cg12173550_PA2G4P1	0.000325709	0.000572009	-0.966503788	0.966503788	M1	Male	trans
cg06373377_TRBV11-1	0.000325711	0.000572011	-0.199683287	0.199683287	M1	Male	trans
cg09563940_ENSG00000237520	0.000325711	0.000572011	0.567477123	0.567477123	M1	Male	trans
cg05636584_PTGER3	0.000325711	0.000572011	-0.416548732	0.416548732	M1	Male	trans
cg10817223_GUSBP6	0.000325716	0.000572019	-0.73896932	0.73896932	M1	Male	trans
cg15251010_TMEM116	0.000325719	0.000572022	-0.929495539	0.929495539	M1	Male	trans
cg06736113_CLUL1	0.000325719	0.000572022	-0.58104177	0.58104177	M1	Male	trans
cg10993517_KRT18P57	0.000325721	0.000572024	-0.575797165	0.575797165	M1	Male	trans
cg12580503_POU5F1	0.000325722	0.000572025	-0.621956681	0.621956681	M1	Male	trans
cg26369178_RPSAP42	0.000325724	0.000572028	-0.679047354	0.679047354	M1	Male	trans
cg11002721_SOD2	0.000325725	0.000572029	-0.51307604	0.51307604	M1	Male	trans
cg11800635_TFCP2L1	0.000325728	0.000572033	-0.5144097	0.5144097	M1	Male	trans
cg03179052_TRAPPC13	0.000325728	0.000572033	-1.050443684	1.050443684	M1	Male	trans
cg20692464_ENSG00000229169	0.00032573	0.000572034	-1.105013118	1.105013118	M1	Male	trans
cg24831391_IL3	0.00032573	0.000572034	-0.272076276	0.272076276	M1	Male	trans
cg24831391_RNU6-499P	0.00032573	0.000572034	-0.761482847	0.761482847	M1	Male	trans
cg00154829_MTND4LP7	0.000325733	0.000572037	-0.731194103	0.731194103	M1	Male	trans
cg17334266_MGST2	0.000325734	0.000572038	-0.472649981	0.472649981	M1	Male	trans
cg05042439_NSG2	0.000325734	0.000572038	-0.438122579	0.438122579	M1	Male	trans
cg06502685_TARS1	0.000325737	0.000572041	-0.406467232	0.406467232	M1	Male	trans
cg13508402_RNU6-1091P	0.000325737	0.000572041	-0.550473191	0.550473191	M1	Male	trans
cg19703425_RPL12P7	0.000325739	0.000572044	-0.919341109	0.919341109	M1	Male	trans
cg27112748_LRRTM3	0.00032574	0.000572046	-0.373903009	0.373903009	M1	Male	trans
cg27245817_CASD1	0.000325741	0.000572046	-0.738246549	0.738246549	M1	Male	trans
cg13793166_RGS2	0.000325742	0.000572046	0.416841842	0.416841842	M1	Male	trans
cg08402735_HSPA8P18	0.000325743	0.000572046	-0.643032571	0.643032571	M1	Male	trans
cg08838447_PFKL	0.000325743	0.000572046	-0.436904185	0.436904185	M1	Male	trans
cg13817083_NOBOX	0.000325744	0.000572046	-0.342150545	0.342150545	M1	Male	trans
cg16873130_ZNF101P1	0.000325744	0.000572046	-0.355049694	0.355049694	M1	Male	trans
cg07096305_CSNK2A1	0.00032575	0.000572055	0.490596037	0.490596037	M1	Male	trans
cg07176064_MIR620	0.000325751	0.000572056	-0.350112245	0.350112245	M1	Male	trans
cg18537222_LINC01679	0.000325753	0.000572059	-0.36877365	0.36877365	M1	Male	trans
cg10989690_ENSG00000205236	0.000325756	0.000572064	0.444801593	0.444801593	M1	Male	trans
cg13961318_PPIAP33	0.000325758	0.000572067	-0.6018305	0.6018305	M1	Male	trans
cg01513516_SPDYC	0.00032576	0.00057207	-0.655443186	0.655443186	M1	Male	trans
cg19160975_FAM166A	0.000325761	0.00057207	0.382010152	0.382010152	M1	Male	trans
cg05884205_ENSG00000241473	0.000325763	0.000572073	-0.49875137	0.49875137	M1	Male	trans
cg08719134_CD163	0.000325765	0.000572074	0.779284047	0.779284047	M1	Male	trans
cg22629903_ENSG00000235111	0.000325765	0.000572074	0.849644474	0.849644474	M1	Male	trans
cg24711324_PLEKHA3	0.000325766	0.000572075	-0.523015092	0.523015092	M1	Male	trans
cg16064295_METTL8	0.000325767	0.000572077	-0.643897144	0.643897144	M1	Male	trans
cg03894102_ENSG00000233654	0.00032577	0.00057208	1.670200042	1.670200042	M1	Male	trans
cg21288684_CD79A	0.000325773	0.000572084	-0.657773968	0.657773968	M1	Male	trans
cg26791660_CRISP3	0.000325776	0.00057209	0.448069053	0.448069053	M1	Male	trans
cg06612671_ENSG00000218483	0.000325777	0.00057209	-0.665349397	0.665349397	M1	Male	trans
cg05319262_RPL21P18	0.000325778	0.000572091	-0.586558987	0.586558987	M1	Male	trans
cg06582935_ESRRB	0.00032578	0.000572093	-0.570583137	0.570583137	M1	Male	trans
cg15924102_CNTNAP5	0.000325784	0.000572099	-0.396718129	0.396718129	M1	Male	trans
cg19690148_RNU6-1320P	0.000325784	0.0005721	-0.726579725	0.726579725	M1	Male	trans
cg07405255_LSAMP-AS1	0.000325788	0.000572104	-0.679116661	0.679116661	M1	Male	trans
cg06752779_ENSG00000235303	0.000325789	0.000572106	-0.616005595	0.616005595	M1	Male	trans
cg24329141_TEX101	0.00032579	0.000572107	-0.529604614	0.529604614	M1	Male	trans
cg17765009_ENSG00000238066	0.000325792	0.000572107	-0.644314772	0.644314772	M1	Male	trans
cg13519061_MUC21	0.000325792	0.000572107	0.790738072	0.790738072	M1	Male	trans
cg00909976_NMNAT1P3	0.000325792	0.000572107	0.390599709	0.390599709	M1	Male	trans
cg00909976_ENSG00000219273	0.000325792	0.000572107	0.236222317	0.236222317	M1	Male	trans
cg07914385_RAB32	0.000325793	0.000572107	-0.278642418	0.278642418	M1	Male	trans
cg16963484_RN7SL306P	0.000325793	0.000572107	-0.416107361	0.416107361	M1	Male	trans
cg24014805_DELEC1	0.000325793	0.000572107	-0.700529584	0.700529584	M1	Male	trans
cg18754417_TECTA	0.000325794	0.000572107	-0.604662501	0.604662501	M1	Male	trans
cg27156542_ENSG00000186076	0.000325794	0.000572107	0.361580904	0.361580904	M1	Male	trans
cg00746233_ENSG00000222031	0.000325795	0.000572107	0.682160794	0.682160794	M1	Male	trans
cg15347519_LINC01014	0.000325798	0.000572111	-0.601089504	0.601089504	M1	Male	trans
cg08844365_ENSG00000225864	0.000325798	0.000572111	0.747526712	0.747526712	M1	Male	trans
cg03120254_LINC01696	0.000325799	0.000572111	-0.559224219	0.559224219	M1	Male	trans
cg03655023_BLMH	0.000325801	0.000572113	-0.486030868	0.486030868	M1	Male	trans
cg14669419_CALCR	0.000325802	0.000572113	-0.793590006	0.793590006	M1	Male	trans
cg02399454_SERPINA12	0.000325802	0.000572113	-0.161219641	0.161219641	M1	Male	trans
cg13845724_RNU7-56P	0.000325802	0.000572113	-0.46069024	0.46069024	M1	Male	trans
cg05495478_ENSG00000234318	0.000325803	0.000572113	0.606244602	0.606244602	M1	Male	trans
cg10608169_MIR219A1	0.000325803	0.000572113	0.646813059	0.646813059	M1	Male	trans
cg19498912_OAZ3	0.000325803	0.000572113	-0.574073524	0.574073524	M1	Male	trans
cg26492720_MIR301A	0.000325806	0.000572116	-0.576679891	0.576679891	M1	Male	trans
cg08426938_RPS26P18	0.000325812	0.000572126	-0.457277555	0.457277555	M1	Male	trans
cg06825764_RNU6-519P	0.000325815	0.00057213	-0.396296643	0.396296643	M1	Male	trans
cg17324671_ENSG00000231466	0.000325815	0.00057213	-0.419426044	0.419426044	M1	Male	trans
cg16078318_C1orf220	0.000325817	0.000572132	-0.778388337	0.778388337	M1	Male	trans
cg10463299_CRYBA4	0.000325823	0.000572142	0.726966773	0.726966773	M1	Male	trans
cg16247465_TMEM88B	0.000325824	0.000572142	-0.479427501	0.479427501	M1	Male	trans
cg21460868_GINS2	0.000325824	0.000572142	0.45885077	0.45885077	M1	Male	trans
cg26621805_ENSG00000176183	0.000325825	0.000572143	-1.410232743	1.410232743	M1	Male	trans
cg04621455_XACT	0.000325826	0.000572143	-0.710097927	0.710097927	M1	Male	trans
cg16064295_TRIM36	0.000325827	0.000572145	-0.532536211	0.532536211	M1	Male	trans
cg25452165_TDRD9	0.00032583	0.000572149	-0.777188371	0.777188371	M1	Male	trans
cg22007578_SNORA2A	0.00032583	0.000572149	0.332736638	0.332736638	M1	Male	trans
cg07102913_RNU7-26P	0.000325833	0.000572154	0.623731113	0.623731113	M1	Male	trans
cg22836400_ENSG00000238906	0.000325837	0.000572159	0.36187788	0.36187788	M1	Male	trans
cg20137750_GUCY2D	0.000325838	0.00057216	-0.44308967	0.44308967	M1	Male	trans
cg01348938_ENSG00000236366	0.000325839	0.00057216	-0.696753595	0.696753595	M1	Male	trans
cg18311413_GDPD3	0.000325839	0.00057216	0.744009325	0.744009325	M1	Male	trans
cg23383887_RABGGTB	0.000325839	0.00057216	-0.650628895	0.650628895	M1	Male	trans
cg07850274_TMEM50B	0.000325841	0.000572161	-0.638688509	0.638688509	M1	Male	trans
cg19192101_ZC3H11A	0.000325841	0.000572162	0.558568315	0.558568315	M1	Male	trans
cg22442897_CLCN1	0.000325843	0.000572163	-0.463703183	0.463703183	M1	Male	trans
cg16542345_OR5P1P	0.000325845	0.000572163	-0.59054736	0.59054736	M1	Male	trans
cg18892128_SGO2	0.000325845	0.000572163	1.002064898	1.002064898	M1	Male	trans
cg09554300_ENSG00000232749	0.000325845	0.000572163	0.543810849	0.543810849	M1	Male	trans
cg07416455_IGHD6-6	0.000325845	0.000572163	-0.488325691	0.488325691	M1	Male	trans
cg18022258_CFL1P6	0.000325845	0.000572163	0.802815977	0.802815977	M1	Male	trans
cg22443249_RNU6-140P	0.000325847	0.000572165	-0.312863118	0.312863118	M1	Male	trans
cg27380429_TRAV38-2DV8	0.000325848	0.000572167	0.310833144	0.310833144	M1	Male	trans
cg13172076_PLEKHA5	0.000325849	0.000572167	-0.772410626	0.772410626	M1	Male	trans
cg09833720_GFRA1	0.00032585	0.000572168	-0.237971195	0.237971195	M1	Male	trans
cg16143544_MHENCR	0.000325851	0.00057217	-0.358641652	0.358641652	M1	Male	trans
cg12955111_ENSG00000235007	0.000325853	0.000572171	-0.395186367	0.395186367	M1	Male	trans
cg22484330_C5orf46	0.000325854	0.000572172	-0.51813228	0.51813228	M1	Male	trans
cg24118983_CCN6	0.000325857	0.000572176	-0.478497967	0.478497967	M1	Male	trans
cg02682924_ENSG00000237852	0.000325857	0.000572176	-0.520780807	0.520780807	M1	Male	trans
cg14970550_RHOF	0.000325858	0.000572177	0.57013359	0.57013359	M1	Male	trans
cg22052629_FOXJ3	0.000325859	0.000572178	-0.519512868	0.519512868	M1	Male	trans
cg10991855_GAPDHP23	0.00032586	0.000572179	-0.282040178	0.282040178	M1	Male	trans
cg24883009_LINC01854	0.000325861	0.00057218	-0.463073831	0.463073831	M1	Male	trans
cg02792740_C8orf37	0.000325866	0.000572186	0.489175795	0.489175795	M1	Male	trans
cg02804275_ENSG00000226439	0.000325868	0.000572188	-0.332816214	0.332816214	M1	Male	trans
cg07264993_ZBTB6	0.000325868	0.000572188	-0.407700473	0.407700473	M1	Male	trans
cg17553854_EDAR	0.00032587	0.000572189	0.391628305	0.391628305	M1	Male	trans
cg13229245_ENSG00000227413	0.00032587	0.000572189	0.330878168	0.330878168	M1	Male	trans
cg07314309_ENSG00000234425	0.000325874	0.000572194	0.587369423	0.587369423	M1	Male	trans
cg17849733_RNU6-1199P	0.000325874	0.000572194	-0.52653673	0.52653673	M1	Male	trans
cg26338867_ENSG00000236180	0.000325874	0.000572194	-0.549639099	0.549639099	M1	Male	trans
cg15947977_C1QTNF2	0.000325876	0.000572195	-0.426559351	0.426559351	M1	Male	trans
cg16936906_PCSK5	0.000325876	0.000572195	-0.988764985	0.988764985	M1	Male	trans
cg08454546_XKR8	0.000325876	0.000572195	0.519103986	0.519103986	M1	Male	trans
cg10249221_RPL23AP54	0.000325881	0.000572203	0.486253874	0.486253874	M1	Male	trans
cg09661733_POU1F1	0.000325882	0.000572203	-0.377299976	0.377299976	M1	Male	trans
cg09186667_ENSG00000205767	0.000325882	0.000572203	-0.515079908	0.515079908	M1	Male	trans
cg24472388_PRSS22	0.000325883	0.000572204	-0.324044474	0.324044474	M1	Male	trans
cg24704287_ENSG00000223944	0.000325885	0.000572206	0.376105793	0.376105793	M1	Male	trans
cg11056334_TRAPPC13	0.000325886	0.000572206	-0.324786923	0.324786923	M1	Male	trans
cg03371439_ENSG00000224493	0.000325886	0.000572206	-0.774578185	0.774578185	M1	Male	trans
cg17296217_HTR3B	0.000325886	0.000572206	-0.661793763	0.661793763	M1	Male	trans
cg15627886_RNF212	0.000325887	0.000572206	-0.545650186	0.545650186	M1	Male	trans
cg19052008_KRTAP5-8	0.000325894	0.000572217	-0.511102024	0.511102024	M1	Male	trans
cg26034147_RPL36AP41	0.000325894	0.000572217	-0.473903765	0.473903765	M1	Male	trans
cg26543311_FAM131B	0.000325896	0.00057222	-2.095745199	2.095745199	M1	Male	trans
cg05012981_ENSG00000215023	0.000325899	0.000572222	-0.94289682	0.94289682	M1	Male	trans
cg13702767_CPA1	0.000325899	0.000572222	-0.613465117	0.613465117	M1	Male	trans
cg01844045_ENSG00000222031	0.000325899	0.000572222	-0.551756373	0.551756373	M1	Male	trans
cg07850274_USP3	0.0003259	0.000572223	-0.589808081	0.589808081	M1	Male	trans
cg18452169_CR1	0.0003259	0.000572223	-0.45446275	0.45446275	M1	Male	trans
cg07096305_PLGLB2	0.000325901	0.000572223	0.468360024	0.468360024	M1	Male	trans
cg08661992_CD99P1	0.000325902	0.000572224	-0.369396861	0.369396861	M1	Male	trans
cg27015302_AVPR1B	0.000325902	0.000572224	-0.78561889	0.78561889	M1	Male	trans
cg24337090_HNRNPA1P60	0.000325903	0.000572224	-0.710243384	0.710243384	M1	Male	trans
cg21689511_AMH	0.000325906	0.000572228	0.748368416	0.748368416	M1	Male	trans
cg16077168_LINC00347	0.000325906	0.000572228	-0.522650238	0.522650238	M1	Male	trans
cg06741645_ZNF680P1	0.00032591	0.000572233	-0.858121259	0.858121259	M1	Male	trans
cg19574514_CLEC14A	0.000325911	0.000572235	-0.610196255	0.610196255	M1	Male	trans
cg13905103_ENSG00000229209	0.000325912	0.000572235	0.639401181	0.639401181	M1	Male	trans
cg26881268_ENSG00000213393	0.000325912	0.000572235	-0.537198196	0.537198196	M1	Male	trans
cg17693878_DEFB124	0.000325913	0.000572236	-0.396932875	0.396932875	M1	Male	trans
cg03776432_MAGT1	0.000325915	0.000572237	0.364412149	0.364412149	M1	Male	trans
cg19285799_RPL22L1	0.000325915	0.000572237	0.853266362	0.853266362	M1	Male	trans
cg23151860_COPB1	0.000325915	0.000572237	0.787506684	0.787506684	M1	Male	trans
cg16489878_KISS1R	0.000325916	0.000572238	0.510013629	0.510013629	M1	Male	trans
cg17653352_HMGA1P5	0.000325918	0.000572239	-0.674862383	0.674862383	M1	Male	trans
cg05361559_RAET1K	0.000325918	0.000572239	0.476814011	0.476814011	M1	Male	trans
cg20205188_C3AR1	0.000325918	0.000572239	-0.399632942	0.399632942	M1	Male	trans
cg05162456_CYCSP55	0.000325924	0.000572247	-0.437107875	0.437107875	M1	Male	trans
cg15961889_TGFBR3	0.000325927	0.000572252	-0.850075319	0.850075319	M1	Male	trans
cg07489153_TMEM79	0.000325928	0.000572252	0.538644236	0.538644236	M1	Male	trans
cg07320976_LRRK1	0.000325928	0.000572252	-0.957467238	0.957467238	M1	Male	trans
cg23292297_SNX19P2	0.000325929	0.000572253	-0.745514783	0.745514783	M1	Male	trans
cg00643695_ENSG00000229454	0.000325929	0.000572253	-0.806719327	0.806719327	M1	Male	trans
cg10959048_RPL12P25	0.00032593	0.000572253	-0.987981863	0.987981863	M1	Male	trans
cg18128212_ENSG00000241881	0.00032593	0.000572253	1.330575459	1.330575459	M1	Male	trans
cg23404528_ENSG00000227227	0.000325931	0.000572254	0.453194744	0.453194744	M1	Male	trans
cg15961889_PDE7B	0.000325933	0.000572256	-0.671614719	0.671614719	M1	Male	trans
cg07110166_ICAM1	0.000325937	0.000572262	-0.37314544	0.37314544	M1	Male	trans
cg12619737_LIPC	0.000325938	0.000572263	-0.561280582	0.561280582	M1	Male	trans
cg17141237_GUSBP6	0.000325938	0.000572263	-0.889013725	0.889013725	M1	Male	trans
cg12800122_B4GALT3	0.000325939	0.000572263	0.546342047	0.546342047	M1	Male	trans
cg12849065_IGKV1-9	0.000325939	0.000572263	-0.648761552	0.648761552	M1	Male	trans
cg22045535_NLRP4	0.000325942	0.000572266	-1.061205138	1.061205138	M1	Male	trans
cg02401524_CASP14	0.000325943	0.000572267	-0.47841689	0.47841689	M1	Male	trans
cg21711368_AGBL3	0.000325944	0.000572268	0.808725862	0.808725862	M1	Male	trans
cg16896379_RNU4-85P	0.000325944	0.000572268	0.494216308	0.494216308	M1	Male	trans
cg16366483_SURF6P1	0.000325945	0.000572268	0.902996905	0.902996905	M1	Male	trans
cg20882490_SPATA3	0.000325945	0.000572268	-0.64635873	0.64635873	M1	Male	trans
cg00534626_ADAMTS5	0.000325948	0.000572273	-0.74306958	0.74306958	M1	Male	trans
cg27513510_RPS27AP10	0.000325949	0.000572274	-0.70863844	0.70863844	M1	Male	trans
cg00758881_IFT52	0.000325951	0.000572276	0.593565965	0.593565965	M1	Male	trans
cg04337937_GOLGA8DP	0.000325952	0.000572276	-0.551967399	0.551967399	M1	Male	trans
cg04236252_ENSG00000214915	0.000325955	0.000572281	0.797363426	0.797363426	M1	Male	trans
cg00819121_FAM8A4P	0.000325957	0.000572282	-0.739664632	0.739664632	M1	Male	trans
cg18323824_ENSG00000224000	0.000325957	0.000572282	-0.427468156	0.427468156	M1	Male	trans
cg25250968_RN7SKP259	0.000325958	0.000572282	0.517276621	0.517276621	M1	Male	trans
cg05497124_TPD52L3	0.000325958	0.000572282	-0.630486831	0.630486831	M1	Male	trans
cg11090211_RPL10P4	0.000325958	0.000572282	0.534250996	0.534250996	M1	Male	trans
cg02327812_KLF2P1	0.000325959	0.000572282	-0.392259757	0.392259757	M1	Male	trans
cg16618809_ENSG00000223740	0.000325959	0.000572282	-1.268893695	1.268893695	M1	Male	trans
cg06471872_RN7SL150P	0.00032596	0.000572283	-0.266322297	0.266322297	M1	Male	trans
cg24432376_FSHR	0.000325961	0.000572283	-0.390578263	0.390578263	M1	Male	trans
cg25728685_ENSG00000228407	0.000325961	0.000572283	-0.496504957	0.496504957	M1	Male	trans
cg10543947_FAM83F	0.000325963	0.000572284	0.352589361	0.352589361	M1	Male	trans
cg07515961_RNA5S14	0.000325964	0.000572285	0.363988422	0.363988422	M1	Male	trans
cg05708441_ENSG00000237875	0.000325964	0.000572285	-0.358576141	0.358576141	M1	Male	trans
cg04479876_AGR3	0.000325967	0.000572289	0.488811016	0.488811016	M1	Male	trans
cg00489898_KRTAP2-5P	0.000325968	0.00057229	-0.734239396	0.734239396	M1	Male	trans
cg07793432_PREB	0.000325971	0.000572294	0.550482544	0.550482544	M1	Male	trans
cg14631896_LINC00332	0.000325971	0.000572294	-0.819722972	0.819722972	M1	Male	trans
cg16486690_ATP13A2	0.000325974	0.000572297	0.656850752	0.656850752	M1	Male	trans
cg06027927_RFWD3	0.000325974	0.000572297	-0.378480241	0.378480241	M1	Male	trans
cg08229224_MORF4L1	0.000325976	0.000572299	-0.419665683	0.419665683	M1	Male	trans
cg07091544_LINC01405	0.000325977	0.000572301	-0.687308679	0.687308679	M1	Male	trans
cg25591377_ZNF890P	0.000325978	0.000572301	0.878902787	0.878902787	M1	Male	trans
cg04703009_SLC35G5	0.000325978	0.000572301	0.602626975	0.602626975	M1	Male	trans
cg03655023_ZNHIT6	0.000325979	0.000572302	-0.522250755	0.522250755	M1	Male	trans
cg02363010_MAP3K14	0.000325982	0.000572305	0.567942178	0.567942178	M1	Male	trans
cg00762705_GBX2	0.000325982	0.000572306	0.862974727	0.862974727	M1	Male	trans
cg04981410_MEG3	0.000325988	0.000572313	0.645621217	0.645621217	M1	Male	trans
cg12755421_ENSG00000236341	0.000325988	0.000572313	0.57335104	0.57335104	M1	Male	trans
cg18692382_MUPP	0.000325989	0.000572313	3.004195811	3.004195811	M1	Male	trans
cg12802844_CSF1R	0.000325989	0.000572313	0.56201932	0.56201932	M1	Male	trans
cg22026465_ENSG00000223642	0.00032599	0.000572315	0.447947743	0.447947743	M1	Male	trans
cg21252088_HMGN1P32	0.000325992	0.000572316	0.958058581	0.958058581	M1	Male	trans
cg14774895_HOXA11-AS	0.000325995	0.000572319	-1.160501166	1.160501166	M1	Male	trans
cg14112569_SOCS6P1	0.000325995	0.000572319	-0.854755952	0.854755952	M1	Male	trans
cg09396308_S1PR1	0.000325996	0.000572319	-0.539355253	0.539355253	M1	Male	trans
cg19432243_HAPLN3	0.000325996	0.00057232	-0.391754046	0.391754046	M1	Male	trans
cg08432383_ADAMTS9-AS2	0.000325998	0.000572321	-0.600424834	0.600424834	M1	Male	trans
cg03655023_NKRF	0.000325999	0.000572323	-0.529886026	0.529886026	M1	Male	trans
cg06502685_ENSG00000206129	0.000326001	0.000572325	-0.375746344	0.375746344	M1	Male	trans
cg06103624_GFM2	0.000326005	0.000572331	-0.584195068	0.584195068	M1	Male	trans
cg13229245_CBX1P4	0.000326008	0.000572337	0.348405751	0.348405751	M1	Male	trans
cg02225599_FOXP4	0.000326009	0.000572337	0.516651546	0.516651546	M1	Male	trans
cg20945531_RNA5SP256	0.000326013	0.000572343	-0.624733395	0.624733395	M1	Male	trans
cg03583463_ENSG00000225952	0.000326014	0.000572345	0.80929784	0.80929784	M1	Male	trans
cg01851608_MARF1	0.000326016	0.000572345	-0.649268601	0.649268601	M1	Male	trans
cg06706159_LINC01827	0.000326016	0.000572345	-0.766604915	0.766604915	M1	Male	trans
cg20821980_KRT8P14	0.000326017	0.000572345	-0.272165818	0.272165818	M1	Male	trans
cg09024862_ENSG00000224414	0.000326018	0.000572345	-0.521494383	0.521494383	M1	Male	trans
cg11348583_RNU6-46P	0.000326018	0.000572345	-0.662838363	0.662838363	M1	Male	trans
cg16963484_ZNF207	0.000326022	0.000572351	-0.336544276	0.336544276	M1	Male	trans
cg01331923_RN7SL825P	0.000326022	0.000572351	0.530108729	0.530108729	M1	Male	trans
cg18743951_ENSG00000170409	0.000326023	0.000572351	-0.648058794	0.648058794	M1	Male	trans
cg16064295_WDFY3-AS2	0.000326026	0.000572356	-0.731061258	0.731061258	M1	Male	trans
cg00490039_ATP5PBP4	0.000326026	0.000572356	-0.497403179	0.497403179	M1	Male	trans
cg00270291_SPCS1	0.000326027	0.000572357	0.424503413	0.424503413	M1	Male	trans
cg15961889_MGC27382	0.000326028	0.000572358	-0.691784934	0.691784934	M1	Male	trans
cg07096305_PPP1R2	0.000326038	0.000572373	0.481381697	0.481381697	M1	Male	trans
cg14753740_STRIT1	0.00032604	0.000572376	0.336921638	0.336921638	M1	Male	trans
cg11935063_LKAAEAR1	0.00032604	0.000572376	-0.544260861	0.544260861	M1	Male	trans
cg19772114_PHBP13	0.000326045	0.000572382	-0.508006076	0.508006076	M1	Male	trans
cg04665311_IL23R	0.000326048	0.000572387	-0.455853818	0.455853818	M1	Male	trans
cg01024069_ENSG00000231505	0.00032605	0.000572389	-0.539988927	0.539988927	M1	Male	trans
cg07744449_CRCT1	0.00032605	0.000572389	-0.279334293	0.279334293	M1	Male	trans
cg21237749_POTEJ	0.000326053	0.000572394	-0.692530931	0.692530931	M1	Male	trans
cg08989647_ENSG00000237265	0.000326054	0.000572394	-0.819791525	0.819791525	M1	Male	trans
cg21449027_RNU6-951P	0.000326057	0.000572398	-0.708632742	0.708632742	M1	Male	trans
cg04141000_ENSG00000243038	0.000326057	0.000572398	-0.644402368	0.644402368	M1	Male	trans
cg01653701_TFCP2L1	0.000326059	0.000572399	0.61553291	0.61553291	M1	Male	trans
cg04430228_TBXA2R	0.000326059	0.000572399	-0.49197656	0.49197656	M1	Male	trans
cg17139095_KANK2	0.000326059	0.000572399	0.747619021	0.747619021	M1	Male	trans
cg19285799_NDUFB1	0.00032606	0.0005724	0.828198761	0.828198761	M1	Male	trans
cg25079802_RN7SKP189	0.000326061	0.0005724	-0.610949495	0.610949495	M1	Male	trans
cg07793432_SCAI	0.000326061	0.0005724	-0.726708747	0.726708747	M1	Male	trans
cg05079074_HOTAIR	0.000326062	0.0005724	-1.179749685	1.179749685	M1	Male	trans
cg07474672_PDE5A	0.000326062	0.0005724	-0.561636408	0.561636408	M1	Male	trans
cg25810247_ENSG00000231569	0.000326063	0.0005724	0.629411739	0.629411739	M1	Male	trans
cg27049123_MIR548Q	0.000326063	0.0005724	0.801680931	0.801680931	M1	Male	trans
cg23131393_PHOSPHO2	0.000326064	0.0005724	-0.68506916	0.68506916	M1	Male	trans
cg07790896_DPH2	0.000326064	0.0005724	-1.063586671	1.063586671	M1	Male	trans
cg10039163_CACNB2	0.000326065	0.000572401	-0.586799198	0.586799198	M1	Male	trans
cg17110599_ENSG00000173366	0.000326068	0.000572405	-0.927766186	0.927766186	M1	Male	trans
cg20911165_OVOL1	0.000326069	0.000572406	0.529463706	0.529463706	M1	Male	trans
cg08000231_SNORD34	0.00032607	0.000572406	0.968970731	0.968970731	M1	Male	trans
cg05214771_ENSG00000224049	0.000326071	0.000572408	-0.605090628	0.605090628	M1	Male	trans
cg10991855_DLGAP5	0.000326077	0.000572416	-0.368332766	0.368332766	M1	Male	trans
cg02514711_ENSG00000235635	0.000326077	0.000572416	0.33839901	0.33839901	M1	Male	trans
cg16064295_PELI2	0.000326078	0.000572417	-0.720300124	0.720300124	M1	Male	trans
cg04337937_ODAD2	0.000326079	0.000572417	-0.505739396	0.505739396	M1	Male	trans
cg03734225_RACGAP1	0.000326079	0.000572417	-0.363606568	0.363606568	M1	Male	trans
cg03881934_IL23A	0.000326079	0.000572417	-0.865495384	0.865495384	M1	Male	trans
cg21323642_LIPC	0.000326081	0.000572419	-0.552496436	0.552496436	M1	Male	trans
cg22045535_HTR5A	0.000326082	0.00057242	-0.846952427	0.846952427	M1	Male	trans
cg24072600_LOXL4	0.000326082	0.00057242	0.54118145	0.54118145	M1	Male	trans
cg05884205_NDUFB4P8	0.000326083	0.00057242	-0.372598199	0.372598199	M1	Male	trans
cg04858096_TBC1D13	0.000326084	0.000572421	-0.486208652	0.486208652	M1	Male	trans
cg09880331_GGT8P	0.000326086	0.000572422	-0.305189683	0.305189683	M1	Male	trans
cg18690735_ANO4	0.000326086	0.000572422	-0.661135549	0.661135549	M1	Male	trans
cg16156013_RN7SKP227	0.000326086	0.000572422	0.756966558	0.756966558	M1	Male	trans
cg20218571_CTRL	0.000326089	0.000572426	-0.568117386	0.568117386	M1	Male	trans
cg02792740_POLQ	0.00032609	0.000572427	0.524244813	0.524244813	M1	Male	trans
cg23073032_CLC	0.000326092	0.00057243	0.724318538	0.724318538	M1	Male	trans
cg08690235_MARCO	0.000326093	0.00057243	-0.056320731	0.056320731	M1	Male	trans
cg04248279_RNU6-392P	0.000326096	0.000572434	-0.310570827	0.310570827	M1	Male	trans
cg25958450_ENSG00000197815	0.000326097	0.000572434	0.434466415	0.434466415	M1	Male	trans
cg26319363_DNAJB1P1	0.000326097	0.000572434	-0.712755075	0.712755075	M1	Male	trans
cg07040696_RN7SL169P	0.000326098	0.000572434	-0.556840678	0.556840678	M1	Male	trans
cg14409406_HMGN5	0.000326098	0.000572434	-0.549553402	0.549553402	M1	Male	trans
cg05651489_IBSP	0.000326098	0.000572434	-0.570564215	0.570564215	M1	Male	trans
cg18014437_PPCS	0.0003261	0.000572435	0.49317117	0.49317117	M1	Male	trans
cg25226141_ENSG00000229588	0.000326101	0.000572437	-0.554535315	0.554535315	M1	Male	trans
cg06186172_STATH	0.000326102	0.000572437	-0.733569048	0.733569048	M1	Male	trans
cg03821157_ENSG00000229869	0.000326102	0.000572437	-0.492079619	0.492079619	M1	Male	trans
cg18875551_PAX1	0.000326103	0.000572438	-0.682271857	0.682271857	M1	Male	trans
cg05898591_KIF26A	0.000326104	0.000572439	0.65008413	0.65008413	M1	Male	trans
cg26338867_FBXL19	0.000326105	0.000572439	0.534344905	0.534344905	M1	Male	trans
cg27368538_DACT2	0.000326107	0.000572441	-1.396257075	1.396257075	M1	Male	trans
cg07264993_UBE2Q2	0.000326108	0.000572441	-0.39749955	0.39749955	M1	Male	trans
cg08847856_POM121L4P	0.000326108	0.000572441	-0.557338672	0.557338672	M1	Male	trans
cg06290904_OPTC	0.000326108	0.000572441	0.690269626	0.690269626	M1	Male	trans
cg10478035_SLC9A3-AS1	0.000326108	0.000572441	-0.573643718	0.573643718	M1	Male	trans
cg04563337_RNA5SP158	0.000326112	0.000572446	0.398470594	0.398470594	M1	Male	trans
cg02117609_ASB18	0.000326114	0.000572449	-0.752788032	0.752788032	M1	Male	trans
cg08888203_PPIAP36	0.000326114	0.000572449	-0.398154973	0.398154973	M1	Male	trans
cg17334266_LINC02843	0.000326116	0.000572451	-0.499075697	0.499075697	M1	Male	trans
cg23309670_GCM2	0.000326117	0.000572451	0.566824934	0.566824934	M1	Male	trans
cg19082069_SLC25A39	0.000326117	0.000572451	0.46724623	0.46724623	M1	Male	trans
cg16413428_SNORD33	0.000326118	0.000572453	-0.447587928	0.447587928	M1	Male	trans
cg22762615_NR1I3	0.000326119	0.000572453	0.457027409	0.457027409	M1	Male	trans
cg11572138_MIR766	0.00032612	0.000572453	-1.146204356	1.146204356	M1	Male	trans
cg16156113_ENSG00000233235	0.00032612	0.000572453	-0.408687495	0.408687495	M1	Male	trans
cg13363608_RNU6-704P	0.000326121	0.000572453	-0.48365984	0.48365984	M1	Male	trans
cg02931193_FAM74A1	0.000326122	0.000572455	-0.551204687	0.551204687	M1	Male	trans
cg07917878_ENSG00000237268	0.000326127	0.000572461	-0.522582564	0.522582564	M1	Male	trans
cg07264993_TRIAP1	0.000326127	0.000572461	-0.42047062	0.42047062	M1	Male	trans
cg14292522_KRTAP5-4	0.000326128	0.000572461	0.601082746	0.601082746	M1	Male	trans
cg00759146_PTGES3P3	0.000326129	0.000572462	-0.522111122	0.522111122	M1	Male	trans
cg03330522_KLK14	0.000326132	0.000572467	-0.391538872	0.391538872	M1	Male	trans
cg24568126_RPL7AP61	0.000326133	0.000572467	0.881044155	0.881044155	M1	Male	trans
cg26464626_KXD1	0.000326133	0.000572467	0.494252241	0.494252241	M1	Male	trans
cg20866389_LGALS9	0.000326133	0.000572467	-0.696191205	0.696191205	M1	Male	trans
cg17388638_FAM86GP	0.000326134	0.000572467	-0.394904997	0.394904997	M1	Male	trans
cg12163800_RBM7	0.000326135	0.000572467	-2.539768598	2.539768598	M1	Male	trans
cg22052629_FNIP1	0.000326137	0.000572471	-0.458089485	0.458089485	M1	Male	trans
cg07424927_TAS2R2P	0.000326138	0.000572471	0.303521502	0.303521502	M1	Male	trans
cg08176762_IGLV9-49	0.000326138	0.000572471	-0.637824491	0.637824491	M1	Male	trans
cg04661358_WFDC2	0.000326139	0.000572472	0.597070988	0.597070988	M1	Male	trans
cg23099959_ZNF714	0.000326141	0.000572475	0.618453631	0.618453631	M1	Male	trans
cg10172250_RAB15	0.000326142	0.000572476	0.472810597	0.472810597	M1	Male	trans
cg24092000_MAP3K20	0.000326146	0.000572481	-0.539465617	0.539465617	M1	Male	trans
cg12150991_LINC02096	0.000326146	0.000572481	0.331069565	0.331069565	M1	Male	trans
cg22017733_RGCC	0.000326149	0.000572483	-0.728475471	0.728475471	M1	Male	trans
cg16999170_TARS3	0.000326149	0.000572483	-0.770790825	0.770790825	M1	Male	trans
cg17401373_RNA5SP279	0.000326149	0.000572484	-0.202117729	0.202117729	M1	Male	trans
cg16404630_RN7SKP65	0.000326151	0.000572486	-0.766926248	0.766926248	M1	Male	trans
cg14013632_MIR618	0.000326155	0.000572492	-1.21129367	1.21129367	M1	Male	trans
cg06864684_CST2	0.000326156	0.000572492	-0.293518636	0.293518636	M1	Male	trans
cg26558412_HTR5A	0.000326157	0.000572493	0.747609484	0.747609484	M1	Male	trans
cg15920524_KRT7	0.000326161	0.0005725	0.618853402	0.618853402	M1	Male	trans
cg26393275_ENSG00000235099	0.000326162	0.000572501	-0.63163924	0.63163924	M1	Male	trans
cg16237262_AMD1P2	0.000326163	0.000572501	-0.614014669	0.614014669	M1	Male	trans
cg20097111_OVOL1	0.000326163	0.000572501	0.548097569	0.548097569	M1	Male	trans
cg26459473_FAM71D	0.000326164	0.000572501	-0.376001215	0.376001215	M1	Male	trans
cg09480417_SLC26A7	0.000326167	0.000572505	-0.689541793	0.689541793	M1	Male	trans
cg23289024_ENSG00000227141	0.000326167	0.000572505	0.696037	0.696037	M1	Male	trans
cg15482000_CAMTA1-AS2	0.000326167	0.000572505	-0.318311448	0.318311448	M1	Male	trans
cg17896072_CBLN1	0.000326169	0.000572507	-0.390002608	0.390002608	M1	Male	trans
cg13916261_NIBAN1	0.00032617	0.000572507	0.722734125	0.722734125	M1	Male	trans
cg02782331_PRNP	0.000326173	0.00057251	-0.660456579	0.660456579	M1	Male	trans
cg12874961_RPS20P12	0.000326173	0.00057251	-1.004188297	1.004188297	M1	Male	trans
cg06556435_RPL22P13	0.000326173	0.00057251	-0.727779135	0.727779135	M1	Male	trans
cg22055728_SLC35G5	0.000326175	0.000572513	-0.537836709	0.537836709	M1	Male	trans
cg08590401_PRR27	0.000326175	0.000572513	-0.417647138	0.417647138	M1	Male	trans
cg00095099_OR51R1P	0.000326176	0.000572513	-0.970408628	0.970408628	M1	Male	trans
cg13799853_PSMC1P3	0.000326177	0.000572514	0.484435766	0.484435766	M1	Male	trans
cg27294209_REM2	0.000326178	0.000572515	-0.973552579	0.973552579	M1	Male	trans
cg03655023_USP38	0.000326178	0.000572515	-0.521863947	0.521863947	M1	Male	trans
cg17071409_GLDN	0.000326181	0.000572518	-0.525704326	0.525704326	M1	Male	trans
cg15801909_TMEM176B	0.000326182	0.000572519	-0.545696484	0.545696484	M1	Male	trans
cg07535191_KRTAP5-4	0.000326183	0.000572519	0.594074046	0.594074046	M1	Male	trans
cg19432198_TMEM213	0.000326183	0.000572519	-0.683702452	0.683702452	M1	Male	trans
cg14409406_ATF6	0.000326184	0.000572519	-0.543754542	0.543754542	M1	Male	trans
cg05250797_RAET1K	0.000326185	0.000572522	0.46316085	0.46316085	M1	Male	trans
cg23906454_AQP1	0.000326187	0.000572525	-0.961430801	0.961430801	M1	Male	trans
cg00759146_RPS3AP22	0.00032619	0.000572528	-0.582093668	0.582093668	M1	Male	trans
cg14409406_CILK1	0.00032619	0.000572528	-0.498124146	0.498124146	M1	Male	trans
cg09640447_RNA5S12	0.000326191	0.000572529	-0.336278719	0.336278719	M1	Male	trans
cg17174466_SV2A	0.000326193	0.000572531	-0.671888473	0.671888473	M1	Male	trans
cg11406388_HMX3	0.000326194	0.000572531	0.098123578	0.098123578	M1	Male	trans
cg08522734_REN	0.000326196	0.000572535	-0.413157881	0.413157881	M1	Male	trans
cg27582739_RNF17	0.000326197	0.000572535	0.335282331	0.335282331	M1	Male	trans
cg12931756_USP17L6P	0.000326199	0.000572538	-0.386611428	0.386611428	M1	Male	trans
cg12597558_ENSG00000231100	0.0003262	0.000572538	1.280993099	1.280993099	M1	Male	trans
cg07405255_ENSG00000242317	0.000326201	0.000572538	-0.781020009	0.781020009	M1	Male	trans
cg09480417_MTND2P16	0.000326201	0.000572538	-1.10360846	1.10360846	M1	Male	trans
cg08176762_TRBC1	0.000326201	0.000572538	-0.415438227	0.415438227	M1	Male	trans
cg04954144_RPL12P49	0.000326202	0.000572538	0.477518435	0.477518435	M1	Male	trans
cg02363010_ZFAND2B	0.000326204	0.000572541	0.582403322	0.582403322	M1	Male	trans
cg00046336_TMEM79	0.000326204	0.000572541	-0.376937408	0.376937408	M1	Male	trans
cg08802983_PAPPA-AS2	0.000326204	0.000572541	0.563256282	0.563256282	M1	Male	trans
cg16622906_VN2R1P	0.000326207	0.000572543	0.430604815	0.430604815	M1	Male	trans
cg25513610_UNC5B	0.000326207	0.000572543	-0.327127134	0.327127134	M1	Male	trans
cg19685285_SPDYC	0.000326208	0.000572543	0.669247183	0.669247183	M1	Male	trans
cg24711324_TRIM37	0.000326211	0.000572547	-0.491816287	0.491816287	M1	Male	trans
cg03119028_LINC02653	0.000326211	0.000572547	0.331708149	0.331708149	M1	Male	trans
cg06753179_MTND1P3	0.000326211	0.000572547	-0.458345352	0.458345352	M1	Male	trans
cg00759146_ZNF326	0.000326212	0.000572547	-0.522126808	0.522126808	M1	Male	trans
cg16627759_LINC02806	0.000326212	0.000572547	-0.834640743	0.834640743	M1	Male	trans
cg02792740_CEPT1	0.000326214	0.000572549	0.580968801	0.580968801	M1	Male	trans
cg10956335_RNU6-462P	0.000326215	0.000572549	-1.187412264	1.187412264	M1	Male	trans
cg00804694_FCF1P4	0.000326219	0.000572554	-0.965343702	0.965343702	M1	Male	trans
cg22720745_RN7SL390P	0.00032622	0.000572554	0.39980631	0.39980631	M1	Male	trans
cg21856015_C2CD6	0.000326221	0.000572554	-0.739846801	0.739846801	M1	Male	trans
cg24413826_SSPOP	0.000326221	0.000572554	-0.720224672	0.720224672	M1	Male	trans
cg18892258_ENSG00000236712	0.000326221	0.000572554	-0.883975753	0.883975753	M1	Male	trans
cg12907935_OR2A14	0.000326221	0.000572554	0.788235688	0.788235688	M1	Male	trans
cg12655250_KCNK18	0.000326221	0.000572554	-0.786333158	0.786333158	M1	Male	trans
cg13498216_AOAH-IT1	0.000326222	0.000572554	0.424313788	0.424313788	M1	Male	trans
cg00685291_LINC02579	0.000326222	0.000572554	0.403014088	0.403014088	M1	Male	trans
cg25481735_PLEKHN1	0.000326223	0.000572554	0.666021336	0.666021336	M1	Male	trans
cg09082554_ENSG00000231083	0.000326223	0.000572554	0.605292007	0.605292007	M1	Male	trans
cg09855983_HOXC10	0.000326225	0.000572557	-0.863225732	0.863225732	M1	Male	trans
cg08941533_CFAP299	0.000326226	0.000572557	-0.632292344	0.632292344	M1	Male	trans
cg12427264_ADRM1	0.000326226	0.000572557	0.522366052	0.522366052	M1	Male	trans
cg17338411_HOXC6	0.000326227	0.000572557	-0.699037057	0.699037057	M1	Male	trans
cg21592087_FAM222A	0.000326228	0.000572557	0.531566332	0.531566332	M1	Male	trans
cg17533960_CNGB1	0.000326228	0.000572557	-0.181080297	0.181080297	M1	Male	trans
cg09435249_DEFB124	0.000326228	0.000572557	-0.461373141	0.461373141	M1	Male	trans
cg22280068_RNU4-21P	0.000326229	0.000572557	-0.52034039	0.52034039	M1	Male	trans
cg02426343_WDR4P2	0.00032623	0.000572557	0.449446272	0.449446272	M1	Male	trans
cg11052187_OCA2	0.00032623	0.000572557	-0.415396879	0.415396879	M1	Male	trans
cg07474672_NDUFB4P12	0.000326231	0.000572557	-0.574241029	0.574241029	M1	Male	trans
cg03103060_MIR579	0.000326231	0.000572557	-0.693432927	0.693432927	M1	Male	trans
cg08157914_ANTXR1	0.000326232	0.000572557	-1.128163757	1.128163757	M1	Male	trans
cg06741645_ATOH8	0.000326232	0.000572557	0.865102037	0.865102037	M1	Male	trans
cg05471495_ENSG00000231476	0.000326232	0.000572557	0.516444629	0.516444629	M1	Male	trans
cg22449901_CABS1	0.000326233	0.000572557	-0.875830533	0.875830533	M1	Male	trans
cg14267705_PLCB1	0.000326234	0.000572557	-0.551406576	0.551406576	M1	Male	trans
cg20381404_C11orf54	0.000326234	0.000572557	0.29385491	0.29385491	M1	Male	trans
cg26015683_IL22RA2	0.000326235	0.000572557	0.17924444	0.17924444	M1	Male	trans
cg10991855_ZNF721	0.000326235	0.000572557	-0.466220234	0.466220234	M1	Male	trans
cg20927800_MKRN4P	0.000326237	0.000572561	-0.525587551	0.525587551	M1	Male	trans
cg14138801_CCL17	0.000326238	0.000572561	-0.656432605	0.656432605	M1	Male	trans
cg07474672_SETBP1	0.000326238	0.000572561	-0.695041833	0.695041833	M1	Male	trans
cg10492042_MIR1249	0.000326239	0.000572562	0.364567826	0.364567826	M1	Male	trans
cg21297167_AP1S2P1	0.000326241	0.000572564	0.872227446	0.872227446	M1	Male	trans
cg10706817_RNU6-935P	0.000326241	0.000572564	0.586776006	0.586776006	M1	Male	trans
cg27108264_WNT9A	0.000326243	0.000572565	0.54360126	0.54360126	M1	Male	trans
cg04820440_EFCAB10	0.000326243	0.000572565	-1.016095448	1.016095448	M1	Male	trans
cg03966685_TYK2	0.000326244	0.000572566	0.622146625	0.622146625	M1	Male	trans
cg10364459_ENSG00000231029	0.000326244	0.000572566	-0.82726825	0.82726825	M1	Male	trans
cg19648023_ENSG00000217379	0.000326245	0.000572567	-0.593146912	0.593146912	M1	Male	trans
cg24133297_SLC43A3	0.000326252	0.000572577	0.542315962	0.542315962	M1	Male	trans
cg21417545_RPL3P7	0.000326253	0.000572579	-0.516971633	0.516971633	M1	Male	trans
cg01364862_HRH2	0.000326256	0.000572582	-0.341733542	0.341733542	M1	Male	trans
cg24193543_RNU1-119P	0.000326258	0.000572585	-0.532130068	0.532130068	M1	Male	trans
cg10669142_LINC02806	0.00032626	0.000572588	0.642049632	0.642049632	M1	Male	trans
cg10187820_OR52N3P	0.000326263	0.000572592	-0.549531321	0.549531321	M1	Male	trans
cg07022956_ENSG00000243705	0.000326265	0.000572594	-0.43536727	0.43536727	M1	Male	trans
cg07622575_ENSG00000234848	0.000326267	0.000572597	-0.638019239	0.638019239	M1	Male	trans
cg12606694_MTCO3P2	0.000326267	0.000572597	0.612895506	0.612895506	M1	Male	trans
cg10207609_RNU6-1091P	0.000326271	0.000572602	0.568318499	0.568318499	M1	Male	trans
cg03655023_ZNF189	0.000326271	0.000572603	-0.563749905	0.563749905	M1	Male	trans
cg04954144_DEFA8P	0.000326272	0.000572603	0.721882661	0.721882661	M1	Male	trans
cg07607591_SOX15	0.000326273	0.000572604	-0.346394007	0.346394007	M1	Male	trans
cg27304382_RPL36AP54	0.000326273	0.000572604	-0.346014196	0.346014196	M1	Male	trans
cg27380499_RNU6-25P	0.000326274	0.000572604	0.374432671	0.374432671	M1	Male	trans
cg05077566_ENSG00000233457	0.000326281	0.000572615	-0.838183513	0.838183513	M1	Male	trans
cg05523652_ENSG00000232806	0.000326283	0.000572617	-0.444426568	0.444426568	M1	Male	trans
cg02792740_MGST3	0.000326284	0.000572618	0.49036737	0.49036737	M1	Male	trans
cg01327202_OR10W1	0.000326284	0.000572618	0.580354223	0.580354223	M1	Male	trans
cg22871801_CC2D1A	0.000326286	0.000572621	0.599732756	0.599732756	M1	Male	trans
cg12438392_COL11A2P1	0.000326288	0.000572623	0.648657134	0.648657134	M1	Male	trans
cg16871153_SRRM3	0.00032629	0.000572625	-0.39626297	0.39626297	M1	Male	trans
cg17388638_PLA2G2D	0.000326291	0.000572626	-0.581057929	0.581057929	M1	Male	trans
cg16187147_MTND2P4	0.000326294	0.000572629	-0.618600867	0.618600867	M1	Male	trans
cg16187147_U3	0.000326294	0.000572629	-0.754795975	0.754795975	M1	Male	trans
cg11056334_PIK3IP1-DT	0.000326298	0.000572636	-0.256164523	0.256164523	M1	Male	trans
cg16810969_ENSG00000233778	0.000326302	0.000572642	-0.632671649	0.632671649	M1	Male	trans
cg12395926_ULBP3	0.000326303	0.000572642	0.596978285	0.596978285	M1	Male	trans
cg01354090_DGAT2	0.000326304	0.000572642	-0.186208101	0.186208101	M1	Male	trans
cg18941079_OR2T10	0.000326304	0.000572642	-0.223501993	0.223501993	M1	Male	trans
cg12163800_ZMYM1	0.000326305	0.000572643	-2.724860264	2.724860264	M1	Male	trans
cg17324671_CALHM5	0.000326307	0.000572647	-0.323760551	0.323760551	M1	Male	trans
cg16486690_EPHA1	0.000326309	0.000572649	0.670498136	0.670498136	M1	Male	trans
cg18310658_SNRPCP9	0.000326309	0.000572649	0.738674917	0.738674917	M1	Male	trans
cg02340312_GNAI1	0.00032631	0.000572649	-0.597779713	0.597779713	M1	Male	trans
cg11056334_TCEA1	0.000326311	0.000572649	-0.314309365	0.314309365	M1	Male	trans
cg03313607_LINC01793	0.000326311	0.000572649	0.414575778	0.414575778	M1	Male	trans
cg15099537_OR2T3	0.000326313	0.000572652	-0.397122986	0.397122986	M1	Male	trans
cg13898510_NUDT19P2	0.000326315	0.000572653	-0.843644563	0.843644563	M1	Male	trans
cg09221605_ACADL	0.000326315	0.000572653	-0.580590678	0.580590678	M1	Male	trans
cg03984310_CD99L2	0.000326316	0.000572655	-1.095960724	1.095960724	M1	Male	trans
cg07793432_KRBA1	0.000326319	0.000572658	0.628751109	0.628751109	M1	Male	trans
cg16314089_ENSG00000227728	0.000326319	0.000572658	0.473773738	0.473773738	M1	Male	trans
cg07474672_PLAA	0.000326321	0.00057266	-0.595489179	0.595489179	M1	Male	trans
cg11501596_LINC02043	0.000326323	0.000572663	-0.449037649	0.449037649	M1	Male	trans
cg25168653_MIR210	0.000326324	0.000572664	0.532586977	0.532586977	M1	Male	trans
cg20695805_SETD4	0.000326325	0.000572665	0.497119636	0.497119636	M1	Male	trans
cg21830932_IL31RA	0.000326326	0.000572665	-0.300836176	0.300836176	M1	Male	trans
cg14501281_SMPD4BP	0.000326327	0.000572665	0.479337563	0.479337563	M1	Male	trans
cg18777140_ENSG00000235615	0.000326327	0.000572665	-0.520564872	0.520564872	M1	Male	trans
cg17508302_CALM1P2	0.000326328	0.000572666	-0.457661639	0.457661639	M1	Male	trans
cg04071398_MORF4L1P7	0.000326329	0.000572667	-0.676587497	0.676587497	M1	Male	trans
cg22052629_LACTB2	0.00032633	0.000572667	-0.551055647	0.551055647	M1	Male	trans
cg17509989_THAP12P1	0.00032633	0.000572667	0.493689799	0.493689799	M1	Male	trans
cg20824989_PYROXD2	0.00032633	0.000572667	-0.544712939	0.544712939	M1	Male	trans
cg14267705_ZNF654	0.000326332	0.000572668	-0.705655974	0.705655974	M1	Male	trans
cg09391279_PNMA2	0.000326332	0.000572668	-0.630168321	0.630168321	M1	Male	trans
cg24711324_CCDC121	0.000326333	0.000572669	-0.51252013	0.51252013	M1	Male	trans
cg09855983_LINC01312	0.000326336	0.000572672	-0.905111871	0.905111871	M1	Male	trans
cg21829038_ENSG00000223920	0.000326337	0.000572674	-0.430648883	0.430648883	M1	Male	trans
cg10418755_RNASE3	0.000326338	0.000572675	0.658847958	0.658847958	M1	Male	trans
cg00857405_MIR135B	0.000326338	0.000572675	0.950312363	0.950312363	M1	Male	trans
cg15251010_JTB	0.00032634	0.000572676	-0.762879526	0.762879526	M1	Male	trans
cg00109781_ACTBP15	0.00032634	0.000572676	-0.714122014	0.714122014	M1	Male	trans
cg18754417_EFS	0.000326342	0.000572677	-0.489553499	0.489553499	M1	Male	trans
cg14405137_FTH1P12	0.000326342	0.000572677	0.640563344	0.640563344	M1	Male	trans
cg08229224_TRPM7	0.000326346	0.000572684	-0.474381024	0.474381024	M1	Male	trans
cg04517903_CLIP2	0.000326347	0.000572684	0.487492335	0.487492335	M1	Male	trans
cg15255359_ENSG00000232271	0.000326348	0.000572686	-1.072473215	1.072473215	M1	Male	trans
cg14409406_BAZ2B	0.00032635	0.000572689	-0.551492577	0.551492577	M1	Male	trans
cg14867071_RNU2-64P	0.000326356	0.000572697	0.530347951	0.530347951	M1	Male	trans
cg17233160_FUOM	0.000326356	0.000572697	0.624764335	0.624764335	M1	Male	trans
cg07850274_SH3GLB1	0.000326357	0.000572698	-0.578993716	0.578993716	M1	Male	trans
cg13176198_SYNDIG1L	0.000326358	0.000572698	-0.542341356	0.542341356	M1	Male	trans
cg19123882_SLC36A3	0.000326358	0.000572698	0.691713254	0.691713254	M1	Male	trans
cg19082069_ZNF777	0.000326359	0.000572699	0.52057326	0.52057326	M1	Male	trans
cg22924504_ENSG00000234117	0.00032636	0.000572699	-0.52432987	0.52432987	M1	Male	trans
cg22253653_ENSG00000225947	0.00032636	0.000572699	-0.309656659	0.309656659	M1	Male	trans
cg07793432_SPRED1	0.000326363	0.000572703	-0.677245725	0.677245725	M1	Male	trans
cg26331395_HKDC1	0.000326363	0.000572703	0.361176976	0.361176976	M1	Male	trans
cg03214444_ARF4	0.000326364	0.000572703	-0.741120484	0.741120484	M1	Male	trans
cg15503728_RNA5SP387	0.000326364	0.000572703	-0.430615678	0.430615678	M1	Male	trans
cg13898510_ENSG00000237297	0.000326365	0.000572703	0.475355617	0.475355617	M1	Male	trans
cg10663442_RPL21P41	0.000326366	0.000572703	-0.952141567	0.952141567	M1	Male	trans
cg07601093_SNX2	0.000326367	0.000572703	0.800723337	0.800723337	M1	Male	trans
cg26832639_GPRC5A	0.00032637	0.000572708	-0.655133348	0.655133348	M1	Male	trans
cg07583503_SPRR1A	0.000326373	0.000572712	0.353577243	0.353577243	M1	Male	trans
cg05353752_GPR153	0.000326375	0.000572715	-0.490211023	0.490211023	M1	Male	trans
cg22775138_ZMAT4	0.000326376	0.000572716	-0.456095063	0.456095063	M1	Male	trans
cg02443896_ENSG00000214650	0.000326376	0.000572716	0.61900053	0.61900053	M1	Male	trans
cg03179052_ZNF610	0.000326377	0.000572716	-0.992330115	0.992330115	M1	Male	trans
cg21935113_STOML3	0.000326378	0.000572717	-0.551969303	0.551969303	M1	Male	trans
cg06302718_GZMH	0.000326379	0.000572718	-0.344387308	0.344387308	M1	Male	trans
cg07833852_ENSG00000213121	0.00032638	0.000572719	-0.457233434	0.457233434	M1	Male	trans
cg03822676_KLK7	0.000326381	0.000572719	-0.257158642	0.257158642	M1	Male	trans
cg25481348_DOK7	0.000326381	0.000572719	-0.692235134	0.692235134	M1	Male	trans
cg07784793_OLAH	0.000326381	0.000572719	-0.644228388	0.644228388	M1	Male	trans
cg05678500_SPEM2	0.000326382	0.000572719	1.0262844	1.0262844	M1	Male	trans
cg20695805_AARD	0.000326382	0.000572719	0.491311034	0.491311034	M1	Male	trans
cg06287371_SNORD115-44	0.000326383	0.000572719	-0.526881421	0.526881421	M1	Male	trans
cg27607136_PHOX2A	0.000326383	0.000572719	-0.926588716	0.926588716	M1	Male	trans
cg03179052_FAIM	0.000326386	0.000572723	-1.117376687	1.117376687	M1	Male	trans
cg23383887_GARS1	0.000326387	0.000572723	-0.660305824	0.660305824	M1	Male	trans
cg00666820_ENSG00000186076	0.000326388	0.000572724	-0.380788998	0.380788998	M1	Male	trans
cg18778401_ENSG00000240393	0.00032639	0.000572728	0.397769631	0.397769631	M1	Male	trans
cg03365111_SUPT20HL2	0.000326391	0.000572728	-0.6055604	0.6055604	M1	Male	trans
cg00270291_MOK	0.000326395	0.000572733	0.441193434	0.441193434	M1	Male	trans
cg04548815_LIMD1	0.000326397	0.000572736	0.684553107	0.684553107	M1	Male	trans
cg00471652_KCTD5	0.0003264	0.000572741	0.575891488	0.575891488	M1	Male	trans
cg12925689_F2RL3	0.000326406	0.000572749	0.555737057	0.555737057	M1	Male	trans
cg07822469_PIP	0.000326406	0.000572749	0.351013448	0.351013448	M1	Male	trans
cg04089814_MIR425	0.000326407	0.00057275	0.63638156	0.63638156	M1	Male	trans
cg24051234_MDH1B	0.000326409	0.000572753	-0.961355044	0.961355044	M1	Male	trans
cg18459449_ENSG00000213867	0.00032641	0.000572753	-0.607795671	0.607795671	M1	Male	trans
cg16963484_ANKRD49	0.000326411	0.000572754	-0.353887749	0.353887749	M1	Male	trans
cg08509927_FEM1C	0.000326411	0.000572754	-0.550172661	0.550172661	M1	Male	trans
cg26464626_ZFPL1	0.000326412	0.000572754	0.474583028	0.474583028	M1	Male	trans
cg24330793_ASAP3	0.000326413	0.000572755	0.514321693	0.514321693	M1	Male	trans
cg16851139_GLP1R	0.000326415	0.000572758	-0.219161327	0.219161327	M1	Male	trans
cg11171466_PRIMPOL	0.000326416	0.000572758	-0.62947049	0.62947049	M1	Male	trans
cg07264993_ERBIN	0.000326417	0.00057276	-0.432905185	0.432905185	M1	Male	trans
cg15114510_RPS2P48	0.000326419	0.000572762	-0.639916861	0.639916861	M1	Male	trans
cg21316960_TRAV21	0.000326422	0.000572765	-0.381138926	0.381138926	M1	Male	trans
cg25495606_ENSG00000222044	0.000326422	0.000572765	-0.484802489	0.484802489	M1	Male	trans
cg02792740_SDR16C5	0.000326422	0.000572765	0.437956294	0.437956294	M1	Male	trans
cg26841611_ENSG00000240895	0.000326424	0.000572767	-0.404239662	0.404239662	M1	Male	trans
cg07195319_RN7SL263P	0.000326425	0.000572767	0.490684936	0.490684936	M1	Male	trans
cg09096476_SNX18P13	0.000326426	0.000572767	-0.871179597	0.871179597	M1	Male	trans
cg14193001_MAP1LC3C	0.000326426	0.000572767	-0.440337933	0.440337933	M1	Male	trans
cg27028038_RNA5S2	0.000326427	0.000572768	-0.812115996	0.812115996	M1	Male	trans
cg10492042_IL10RA	0.000326427	0.000572768	0.248883642	0.248883642	M1	Male	trans
cg17240987_GPX2	0.000326427	0.000572768	-0.614898662	0.614898662	M1	Male	trans
cg23170280_PYROXD2	0.00032643	0.000572772	0.662517346	0.662517346	M1	Male	trans
cg15418509_RNU1-84P	0.000326433	0.000572777	-0.916645666	0.916645666	M1	Male	trans
cg07717429_LINC01350	0.000326435	0.000572779	-0.607839792	0.607839792	M1	Male	trans
cg02169688_LINC01702	0.000326438	0.000572783	-0.447925826	0.447925826	M1	Male	trans
cg01001115_RNA5SP205	0.00032644	0.000572786	-0.858051635	0.858051635	M1	Male	trans
cg06910290_SEMG2	0.000326447	0.000572797	-0.522438347	0.522438347	M1	Male	trans
cg03086006_ENSG00000243099	0.000326449	0.000572797	-0.685079488	0.685079488	M1	Male	trans
cg15023922_RNF212	0.000326449	0.000572797	0.899623514	0.899623514	M1	Male	trans
cg05389034_RAX	0.000326449	0.000572797	-0.994430256	0.994430256	M1	Male	trans
cg07254630_IGHV3-74	0.000326449	0.000572797	-0.54780039	0.54780039	M1	Male	trans
cg12664780_RPLP0P6	0.00032645	0.000572798	-0.436361823	0.436361823	M1	Male	trans
cg02232418_CHST3	0.000326453	0.000572801	-0.335005371	0.335005371	M1	Male	trans
cg09802433_COX6A2	0.000326458	0.000572809	-3.878553137	3.878553137	M1	Male	trans
cg03612357_ENSG00000224272	0.000326459	0.000572809	-0.597435151	0.597435151	M1	Male	trans
cg23971110_IAPP	0.00032646	0.000572811	0.242468196	0.242468196	M1	Male	trans
cg03179419_TUBB2BP1	0.00032646	0.000572811	-0.712974243	0.712974243	M1	Male	trans
cg10984050_ENSG00000222031	0.000326461	0.000572811	-0.603952296	0.603952296	M1	Male	trans
cg14046470_OR2A20P	0.000326462	0.000572812	-0.455091663	0.455091663	M1	Male	trans
cg11793257_CD300LG	0.000326464	0.000572814	0.708307137	0.708307137	M1	Male	trans
cg21018156_TIGD7	0.000326464	0.000572814	-0.536272003	0.536272003	M1	Male	trans
cg16593845_ENSG00000235679	0.000326465	0.000572814	-0.759957063	0.759957063	M1	Male	trans
cg23194886_ENSG00000226990	0.000326467	0.000572818	-0.553971905	0.553971905	M1	Male	trans
cg04097131_ENSG00000235099	0.000326468	0.000572818	-0.652764181	0.652764181	M1	Male	trans
cg25588120_ECT2L	0.000326472	0.000572824	-0.269124861	0.269124861	M1	Male	trans
cg03377980_CHIAP1	0.000326473	0.000572825	-0.822795223	0.822795223	M1	Male	trans
cg13841476_ENSG00000233760	0.000326475	0.000572826	-0.545352259	0.545352259	M1	Male	trans
cg12932951_COL2A1	0.000326475	0.000572826	-0.982725238	0.982725238	M1	Male	trans
cg16064295_PDLIM1	0.000326476	0.000572826	-0.66985576	0.66985576	M1	Male	trans
cg15005421_ENSG00000226296	0.000326476	0.000572827	-0.243496675	0.243496675	M1	Male	trans
cg19810457_LINC00303	0.000326478	0.000572829	-0.378662038	0.378662038	M1	Male	trans
cg02736186_SHC1P1	0.000326479	0.000572829	-0.727999824	0.727999824	M1	Male	trans
cg11171466_UNC13C	0.000326479	0.000572829	-0.509440344	0.509440344	M1	Male	trans
cg10279395_PRUNEP1	0.000326483	0.000572836	-0.731926078	0.731926078	M1	Male	trans
cg06750410_FBXW4P1	0.000326485	0.000572838	-0.470983055	0.470983055	M1	Male	trans
cg10580599_ENSG00000216480	0.000326486	0.000572838	0.468563413	0.468563413	M1	Male	trans
cg22114242_FAT4	0.000326487	0.000572838	-0.698341585	0.698341585	M1	Male	trans
cg01893462_ZNF503-AS1	0.000326487	0.000572838	-0.573825448	0.573825448	M1	Male	trans
cg19546703_MIR554	0.000326487	0.000572838	0.655065997	0.655065997	M1	Male	trans
cg03894102_TBCEL	0.000326491	0.000572844	1.515139778	1.515139778	M1	Male	trans
cg14597070_C1orf229	0.000326493	0.000572846	0.395296244	0.395296244	M1	Male	trans
cg07994735_ENSG00000238156	0.000326495	0.000572849	-0.503087364	0.503087364	M1	Male	trans
cg02580082_SNORD115-10	0.000326496	0.000572851	0.507348216	0.507348216	M1	Male	trans
cg06320570_ENSG00000236114	0.000326499	0.000572854	-0.986650446	0.986650446	M1	Male	trans
cg09658813_CNN2P8	0.000326501	0.000572856	-0.536525969	0.536525969	M1	Male	trans
cg14409406_PARP8	0.000326501	0.000572856	-0.58122487	0.58122487	M1	Male	trans
cg27132391_CCL17	0.000326503	0.000572858	0.408454734	0.408454734	M1	Male	trans
cg23860174_ENSG00000231324	0.000326504	0.00057286	-0.31834641	0.31834641	M1	Male	trans
cg22260782_DPEP1	0.000326504	0.00057286	-0.510984045	0.510984045	M1	Male	trans
cg16064295_RBAK	0.000326505	0.00057286	-0.694523864	0.694523864	M1	Male	trans
cg20662018_ENSG00000197376	0.000326505	0.00057286	-0.502332402	0.502332402	M1	Male	trans
cg23050890_ENSG00000227935	0.000326507	0.00057286	-0.810413496	0.810413496	M1	Male	trans
cg07295550_UGT2B25P	0.000326507	0.00057286	-0.366698982	0.366698982	M1	Male	trans
cg08140801_EIF3MP1	0.000326507	0.00057286	-0.576240159	0.576240159	M1	Male	trans
cg09918713_CD248	0.000326508	0.00057286	0.421990015	0.421990015	M1	Male	trans
cg07020979_DUXAP9	0.000326511	0.000572865	-0.417508754	0.417508754	M1	Male	trans
cg07656719_NHLH1	0.000326512	0.000572867	-0.230567238	0.230567238	M1	Male	trans
cg13546658_ENSG00000237838	0.000326513	0.000572867	0.38509895	0.38509895	M1	Male	trans
cg09391279_RPL23AP15	0.000326514	0.000572868	-0.407417792	0.407417792	M1	Male	trans
cg03480243_YWHAQ	0.000326518	0.000572874	-0.425763229	0.425763229	M1	Male	trans
cg24014805_RPSAP46	0.000326519	0.000572876	-0.74517258	0.74517258	M1	Male	trans
cg02732176_KRT1	0.000326522	0.000572877	-0.910330784	0.910330784	M1	Male	trans
cg08838447_SOX13	0.000326522	0.000572877	-0.429772149	0.429772149	M1	Male	trans
cg14694342_TRPM6	0.000326522	0.000572877	0.692565717	0.692565717	M1	Male	trans
cg22661701_ENSG00000235069	0.000326522	0.000572877	-1.04183562	1.04183562	M1	Male	trans
cg23289706_MIR532	0.000326524	0.000572879	-0.780172513	0.780172513	M1	Male	trans
cg16889057_ENSG00000223530	0.000326525	0.00057288	-0.779779968	0.779779968	M1	Male	trans
cg16205008_SLC25A53P1	0.000326526	0.000572881	-0.711216571	0.711216571	M1	Male	trans
cg02875253_RN7SL241P	0.000326527	0.000572883	0.858264165	0.858264165	M1	Male	trans
cg23137161_CYP4F29P	0.000326529	0.000572884	0.642709855	0.642709855	M1	Male	trans
cg25424293_FAM240C	0.00032653	0.000572885	-0.699107162	0.699107162	M1	Male	trans
cg04962480_OR4S1	0.00032653	0.000572885	0.940844742	0.940844742	M1	Male	trans
cg22703515_HSPB2	0.000326531	0.000572885	-0.280528727	0.280528727	M1	Male	trans
cg04662079_PCDH10	0.000326533	0.000572888	-0.219557465	0.219557465	M1	Male	trans
cg26340737_INSL4	0.000326535	0.000572888	0.385115381	0.385115381	M1	Male	trans
cg26935330_TRIM60P19	0.000326535	0.000572888	-0.507101175	0.507101175	M1	Male	trans
cg18014437_PEX11B	0.000326535	0.000572888	0.518843469	0.518843469	M1	Male	trans
cg08369636_LIPT1P1	0.000326536	0.000572888	-0.557375412	0.557375412	M1	Male	trans
cg27194219_ENSG00000213620	0.000326536	0.000572888	-0.346027516	0.346027516	M1	Male	trans
cg00188095_TM4SF19	0.000326536	0.000572888	0.603711536	0.603711536	M1	Male	trans
cg23914255_PYCR2	0.000326537	0.000572888	-0.479881758	0.479881758	M1	Male	trans
cg20150659_NPR2	0.000326537	0.000572888	-0.511486666	0.511486666	M1	Male	trans
cg25311637_ENSG00000235480	0.000326538	0.000572888	0.434173057	0.434173057	M1	Male	trans
cg20595271_ADORA1	0.00032654	0.000572891	-0.479189279	0.479189279	M1	Male	trans
cg09829100_RN7SL8P	0.000326542	0.000572894	-0.80840426	0.80840426	M1	Male	trans
cg27390524_STK32A	0.000326542	0.000572894	-0.480629415	0.480629415	M1	Male	trans
cg00169748_U8	0.000326543	0.000572895	-1.320473296	1.320473296	M1	Male	trans
cg21792134_HNRNPA1P60	0.000326544	0.000572895	-0.705583624	0.705583624	M1	Male	trans
cg25515319_ENSG00000225603	0.000326544	0.000572895	-0.507011363	0.507011363	M1	Male	trans
cg24697911_CDH6	0.00032655	0.000572904	0.633102519	0.633102519	M1	Male	trans
cg21111523_ENSG00000236676	0.000326551	0.000572904	-0.533992428	0.533992428	M1	Male	trans
cg16655765_SFRP5	0.000326553	0.000572907	-0.536562736	0.536562736	M1	Male	trans
cg21473782_ENSG00000224272	0.000326554	0.000572907	-0.580038807	0.580038807	M1	Male	trans
cg11263225_EI24P3	0.000326559	0.000572916	-0.707300523	0.707300523	M1	Male	trans
cg09483607_DPRXP1	0.000326565	0.000572925	-0.583937356	0.583937356	M1	Male	trans
cg12035532_NANOS3	0.000326568	0.000572929	0.423855982	0.423855982	M1	Male	trans
cg22367705_ELAVL3	0.00032657	0.000572933	0.12038935	0.12038935	M1	Male	trans
cg12701888_IGFBP1	0.000326572	0.000572935	-0.448186257	0.448186257	M1	Male	trans
cg16080175_TTC28	0.000326573	0.000572936	-0.618901591	0.618901591	M1	Male	trans
cg20100002_U3	0.000326575	0.000572938	-0.266147944	0.266147944	M1	Male	trans
cg16064295_RAB18	0.000326577	0.00057294	-0.64454925	0.64454925	M1	Male	trans
cg24605553_ASB9	0.000326578	0.00057294	0.482186681	0.482186681	M1	Male	trans
cg16963484_RNU6-1249P	0.00032658	0.000572942	-0.507219565	0.507219565	M1	Male	trans
cg16963484_SOCS2P2	0.00032658	0.000572942	-0.310477834	0.310477834	M1	Male	trans
cg23093741_CDKN2B	0.000326581	0.000572943	-0.375614269	0.375614269	M1	Male	trans
cg06602454_FABP5P7	0.000326587	0.000572952	-0.362595634	0.362595634	M1	Male	trans
cg03653504_VN1R10P	0.000326588	0.000572952	-0.388629796	0.388629796	M1	Male	trans
cg19864060_ENSG00000173366	0.00032659	0.000572955	0.906072941	0.906072941	M1	Male	trans
cg20423536_SAR1AP1	0.000326595	0.000572963	-0.690278412	0.690278412	M1	Male	trans
cg08268925_VSIG1	0.000326597	0.000572965	-0.657360755	0.657360755	M1	Male	trans
cg14526732_MYH2	0.000326597	0.000572965	0.431156272	0.431156272	M1	Male	trans
cg27208514_KCNG3	0.000326597	0.000572965	-0.298401952	0.298401952	M1	Male	trans
cg11086960_RFT1	0.000326598	0.000572965	-0.687123103	0.687123103	M1	Male	trans
cg24855134_CKS2	0.0003266	0.000572968	-0.597543171	0.597543171	M1	Male	trans
cg11086960_TIMM10B	0.000326602	0.00057297	-0.674127419	0.674127419	M1	Male	trans
cg04837653_RPS18P12	0.000326603	0.00057297	-0.498760125	0.498760125	M1	Male	trans
cg06803261_INTU	0.000326604	0.000572971	-0.545217889	0.545217889	M1	Male	trans
cg02765736_GOLGA2P8	0.000326604	0.000572971	-0.690281063	0.690281063	M1	Male	trans
cg18346106_ENSG00000230118	0.000326605	0.000572971	-0.656418561	0.656418561	M1	Male	trans
cg04105065_ENSG00000217060	0.000326606	0.000572973	-0.616207964	0.616207964	M1	Male	trans
cg16584604_GAPDHP31	0.000326607	0.000572973	-0.562238272	0.562238272	M1	Male	trans
cg01620233_OR4F7P	0.000326607	0.000572973	-0.28752637	0.28752637	M1	Male	trans
cg22992816_ENSG00000213087	0.000326608	0.000572974	-0.515368299	0.515368299	M1	Male	trans
cg10982113_OLA1P2	0.00032661	0.000572977	-0.575303586	0.575303586	M1	Male	trans
cg17300451_BMS1P4-AGAP5	0.000326612	0.000572979	-0.354014248	0.354014248	M1	Male	trans
cg20025033_RNA5SP65	0.000326613	0.000572979	-1.019250427	1.019250427	M1	Male	trans
cg13535449_RPS27P12	0.000326613	0.00057298	-0.453790753	0.453790753	M1	Male	trans
cg14652830_LINC02040	0.000326617	0.000572985	0.731594958	0.731594958	M1	Male	trans
cg16034541_ENSG00000232599	0.000326618	0.000572986	-0.429293722	0.429293722	M1	Male	trans
cg06635478_HEMGN	0.00032662	0.000572988	-0.411677375	0.411677375	M1	Male	trans
cg18608151_OR4S1	0.00032662	0.000572988	-0.822157353	0.822157353	M1	Male	trans
cg03273265_GUCA1C	0.000326622	0.000572991	-0.772072632	0.772072632	M1	Male	trans
cg26231430_OR6C2	0.000326624	0.000572994	-0.23584164	0.23584164	M1	Male	trans
cg16712416_OR7D1P	0.000326626	0.000572995	-0.492571684	0.492571684	M1	Male	trans
cg07817705_SLC25A6P6	0.000326629	0.000572999	-0.433428494	0.433428494	M1	Male	trans
cg27513510_CDH20	0.00032663	0.000572999	-0.684838871	0.684838871	M1	Male	trans
cg26231430_VSX2	0.00032663	0.000572999	-0.90531221	0.90531221	M1	Male	trans
cg06137123_EIF3MP1	0.000326631	0.000572999	-0.578794037	0.578794037	M1	Male	trans
cg00710456_VPS26CP1	0.000326631	0.000572999	-0.310341937	0.310341937	M1	Male	trans
cg00320414_ENSG00000239593	0.000326632	0.000572999	0.415267694	0.415267694	M1	Male	trans
cg11911060_ENSG00000203334	0.000326632	0.000572999	-0.562256681	0.562256681	M1	Male	trans
cg17324671_C8orf86	0.000326632	0.000572999	-0.437242423	0.437242423	M1	Male	trans
cg04337937_ZNF175	0.000326633	0.000572999	-0.513460142	0.513460142	M1	Male	trans
cg07850274_DMC1	0.000326633	0.000572999	-0.361042644	0.361042644	M1	Male	trans
cg05818000_RPL7AP52	0.000326635	0.000573002	-0.625364839	0.625364839	M1	Male	trans
cg13370086_ARSJ	0.000326637	0.000573003	-0.742284131	0.742284131	M1	Male	trans
cg12011688_ANGPTL2	0.000326637	0.000573003	-0.513225669	0.513225669	M1	Male	trans
cg23840219_RNU6ATAC8P	0.000326638	0.000573003	0.382448573	0.382448573	M1	Male	trans
cg00137264_TOMM22P2	0.000326639	0.000573004	-0.67563742	0.67563742	M1	Male	trans
cg07773475_OR1R1P	0.000326639	0.000573004	0.583703156	0.583703156	M1	Male	trans
cg09233300_SNORD115-39	0.00032664	0.000573005	0.732234476	0.732234476	M1	Male	trans
cg17491117_NXF4	0.00032664	0.000573005	-1.526830343	1.526830343	M1	Male	trans
cg03237606_FAM201B	0.000326643	0.000573009	-0.546636161	0.546636161	M1	Male	trans
cg07815169_ENSG00000176320	0.000326644	0.000573009	-0.604182744	0.604182744	M1	Male	trans
cg02350090_ATP2A1	0.000326645	0.000573011	-1.06052992	1.06052992	M1	Male	trans
cg01817709_FSTL5	0.000326646	0.000573011	-0.086428502	0.086428502	M1	Male	trans
cg00306267_TLR8-AS1	0.000326647	0.000573011	-0.333739284	0.333739284	M1	Male	trans
cg04343263_OLFML3	0.000326647	0.000573011	-0.666909735	0.666909735	M1	Male	trans
cg00447018_RPL17-C18orf32	0.000326647	0.000573011	-0.668413308	0.668413308	M1	Male	trans
cg06721912_ZNF534	0.000326648	0.000573011	-0.614479822	0.614479822	M1	Male	trans
cg19010807_ACVR2B	0.000326648	0.000573011	-0.852305855	0.852305855	M1	Male	trans
cg25951934_ENSG00000236833	0.000326649	0.000573011	0.882232795	0.882232795	M1	Male	trans
cg04981623_NKPD1	0.000326653	0.000573015	-0.473788504	0.473788504	M1	Male	trans
cg24166175_NLRP14	0.000326653	0.000573015	-0.665178323	0.665178323	M1	Male	trans
cg03243485_PSME2P2	0.000326654	0.000573015	0.592525743	0.592525743	M1	Male	trans
cg02859042_NPM1P11	0.000326654	0.000573015	-0.682437087	0.682437087	M1	Male	trans
cg03038835_ENSG00000229831	0.000326655	0.000573015	0.423858602	0.423858602	M1	Male	trans
cg03878285_PLXNA2	0.000326657	0.000573015	0.399971027	0.399971027	M1	Male	trans
cg03655023_CEP97	0.000326659	0.000573015	-0.490003329	0.490003329	M1	Male	trans
cg20137750_OTUD7A	0.000326659	0.000573015	-0.337987602	0.337987602	M1	Male	trans
cg27661571_GMFBP1	0.000326659	0.000573015	-0.579929883	0.579929883	M1	Male	trans
cg25300757_AIFM2	0.000326659	0.000573015	-0.428246175	0.428246175	M1	Male	trans
cg09381630_RNU6-112P	0.000326659	0.000573015	-0.224977979	0.224977979	M1	Male	trans
cg23657099_ISLR2	0.000326659	0.000573015	0.434380183	0.434380183	M1	Male	trans
cg05884880_HSPD1P16	0.000326659	0.000573015	-0.532709387	0.532709387	M1	Male	trans
cg09186667_ENSG00000230686	0.00032666	0.000573015	-0.293098045	0.293098045	M1	Male	trans
cg21449027_CXCL2	0.00032666	0.000573015	-0.448036124	0.448036124	M1	Male	trans
cg00859434_TPT1P4	0.00032666	0.000573015	-0.693894148	0.693894148	M1	Male	trans
cg02496607_SPINK1	0.000326661	0.000573015	-0.403988367	0.403988367	M1	Male	trans
cg04608271_CROCC2	0.000326662	0.000573017	-0.853640247	0.853640247	M1	Male	trans
cg25408960_PALM3	0.000326664	0.000573018	0.51238632	0.51238632	M1	Male	trans
cg20064459_OR6T1	0.000326664	0.000573018	-0.159631872	0.159631872	M1	Male	trans
cg15029183_ENSG00000231652	0.000326665	0.000573018	0.786462187	0.786462187	M1	Male	trans
cg18619880_LINC01162	0.000326665	0.000573018	0.481183188	0.481183188	M1	Male	trans
cg04858096_CKMT1B	0.000326665	0.000573019	-0.473497145	0.473497145	M1	Male	trans
cg09480367_ZNF503-AS1	0.000326666	0.000573019	-0.530172472	0.530172472	M1	Male	trans
cg11139108_SLC16A12	0.000326667	0.00057302	-0.637913449	0.637913449	M1	Male	trans
cg20757966_PLA2G2F	0.00032667	0.000573024	-0.488676786	0.488676786	M1	Male	trans
cg10321973_RPSAP46	0.000326672	0.000573026	0.802130822	0.802130822	M1	Male	trans
cg20821566_RB1	0.000326676	0.000573032	-0.560036136	0.560036136	M1	Male	trans
cg00589161_IL4	0.000326676	0.000573032	-0.683435796	0.683435796	M1	Male	trans
cg21780600_ENSG00000227824	0.000326677	0.000573033	-0.590197879	0.590197879	M1	Male	trans
cg00632358_C2CD6	0.000326679	0.000573035	-0.48500543	0.48500543	M1	Male	trans
cg17334266_BTF3P4	0.00032668	0.000573036	-0.646349852	0.646349852	M1	Male	trans
cg17411935_ENSG00000223986	0.000326681	0.000573036	-0.439173498	0.439173498	M1	Male	trans
cg13666317_RPL21P1	0.000326681	0.000573036	-0.854412954	0.854412954	M1	Male	trans
cg14227773_ENSG00000214278	0.000326684	0.000573041	-0.517745193	0.517745193	M1	Male	trans
cg25951256_ACTG1P3	0.000326684	0.000573041	-0.545903451	0.545903451	M1	Male	trans
cg27484662_ENSG00000226904	0.000326687	0.000573044	-0.388157452	0.388157452	M1	Male	trans
cg22394530_ATP6V0E1P3	0.000326689	0.000573047	-0.857840639	0.857840639	M1	Male	trans
cg15798563_TRAV16	0.000326692	0.00057305	-0.918937189	0.918937189	M1	Male	trans
cg19285799_SEC23B	0.000326692	0.00057305	0.907108294	0.907108294	M1	Male	trans
cg13205099_RN7SKP94	0.000326693	0.00057305	-0.834697673	0.834697673	M1	Male	trans
cg10295807_OR52W1	0.000326694	0.000573052	-0.444552101	0.444552101	M1	Male	trans
cg19693276_MIPEPP2	0.000326695	0.000573052	-0.406377326	0.406377326	M1	Male	trans
cg03655023_NARS1	0.000326696	0.000573053	-0.52677867	0.52677867	M1	Male	trans
cg06530081_ZEB1-AS1	0.000326697	0.000573054	-0.710719734	0.710719734	M1	Male	trans
cg20289757_SUCLA2P2	0.000326702	0.000573061	-0.919792404	0.919792404	M1	Male	trans
cg02196189_RNA5SP202	0.000326702	0.000573061	-0.260004898	0.260004898	M1	Male	trans
cg05218362_C2CD4A	0.000326703	0.000573062	-0.80578733	0.80578733	M1	Male	trans
cg10725441_RNU7-104P	0.000326704	0.000573062	-0.69101792	0.69101792	M1	Male	trans
cg03989273_PDIA3P2	0.000326704	0.000573062	0.464363454	0.464363454	M1	Male	trans
cg03655023_SRR	0.000326705	0.000573062	-0.507927942	0.507927942	M1	Male	trans
cg26356282_LINC01657	0.000326706	0.000573063	0.515837744	0.515837744	M1	Male	trans
cg26926221_B3GALT1	0.000326706	0.000573063	-0.720682381	0.720682381	M1	Male	trans
cg13172076_SECTM1	0.000326707	0.000573064	0.617492392	0.617492392	M1	Male	trans
cg17096979_ENSG00000236073	0.000326708	0.000573065	-1.041350947	1.041350947	M1	Male	trans
cg20212362_ENSG00000228144	0.000326711	0.000573068	1.533357137	1.533357137	M1	Male	trans
cg06033194_ENSG00000213527	0.000326712	0.000573068	-0.758592889	0.758592889	M1	Male	trans
cg04548815_ARSI	0.000326712	0.000573068	0.509526662	0.509526662	M1	Male	trans
cg09830308_TMEM106C	0.000326712	0.000573068	0.371205165	0.371205165	M1	Male	trans
cg20045882_YTHDF1	0.000326713	0.000573069	0.483574348	0.483574348	M1	Male	trans
cg15533935_KCND1	0.000326715	0.000573072	0.752810576	0.752810576	M1	Male	trans
cg22843488_RNU6-558P	0.000326716	0.000573072	-0.361890132	0.361890132	M1	Male	trans
cg12740725_ENSG00000204398	0.00032672	0.000573078	-0.892147387	0.892147387	M1	Male	trans
cg03179052_GPAT3	0.00032672	0.000573079	-1.003484407	1.003484407	M1	Male	trans
cg20237074_MANF	0.000326722	0.000573081	-0.428676384	0.428676384	M1	Male	trans
cg01207767_CCL22	0.000326723	0.000573081	-0.499104468	0.499104468	M1	Male	trans
cg25531986_CYCSP5	0.000326725	0.000573084	-0.32110843	0.32110843	M1	Male	trans
cg04482748_RSPO2	0.000326725	0.000573084	-0.656168087	0.656168087	M1	Male	trans
cg12717664_TMC1	0.000326726	0.000573084	-0.500414254	0.500414254	M1	Male	trans
cg03277898_TEX47	0.000326728	0.000573086	-0.734809774	0.734809774	M1	Male	trans
cg22646311_ACTG1P13	0.000326729	0.000573087	0.778156882	0.778156882	M1	Male	trans
cg12907935_GSTA3	0.000326729	0.000573087	-0.52332114	0.52332114	M1	Male	trans
cg01357585_ENSG00000231083	0.00032673	0.000573087	0.615469516	0.615469516	M1	Male	trans
cg25506215_MCCD1	0.00032673	0.000573087	0.713435596	0.713435596	M1	Male	trans
cg06696666_SNHG29	0.000326733	0.000573091	-0.806488392	0.806488392	M1	Male	trans
cg12474687_RPL34P1	0.000326734	0.000573091	0.656378284	0.656378284	M1	Male	trans
cg23203918_LINC02195	0.000326734	0.000573091	-0.538070883	0.538070883	M1	Male	trans
cg22491001_SMYD1	0.000326735	0.000573091	-0.401080811	0.401080811	M1	Male	trans
cg02237629_SNORD114-24	0.000326735	0.000573091	1.17935534	1.17935534	M1	Male	trans
cg19787727_ENSG00000232739	0.000326735	0.000573091	0.857904711	0.857904711	M1	Male	trans
cg08131310_ENSG00000240057	0.000326738	0.000573095	-0.462608783	0.462608783	M1	Male	trans
cg11382248_GGTLC1	0.000326739	0.000573095	-0.648137982	0.648137982	M1	Male	trans
cg02216442_MIR620	0.000326739	0.000573095	-0.337930349	0.337930349	M1	Male	trans
cg09480417_LRRC36	0.00032674	0.000573095	-0.749827563	0.749827563	M1	Male	trans
cg13447684_SDAD1P2	0.000326742	0.000573097	-0.488007919	0.488007919	M1	Male	trans
cg00239952_BRS3	0.000326745	0.000573102	0.646355533	0.646355533	M1	Male	trans
cg21143896_SNX18P13	0.000326745	0.000573102	-0.488446758	0.488446758	M1	Male	trans
cg06228183_BEST2	0.000326745	0.000573102	0.883839888	0.883839888	M1	Male	trans
cg07850274_METAP1	0.000326747	0.000573103	-0.62859316	0.62859316	M1	Male	trans
cg07912401_SNORD114-7	0.000326751	0.000573109	-0.787684411	0.787684411	M1	Male	trans
cg04774563_RNU6-219P	0.000326754	0.000573115	-0.246452103	0.246452103	M1	Male	trans
cg18246442_HERC2P4	0.000326758	0.000573121	0.975460468	0.975460468	M1	Male	trans
cg17453456_PLXNA4	0.000326762	0.000573126	0.226057855	0.226057855	M1	Male	trans
cg22263704_TM4SF19	0.000326762	0.000573126	0.442772635	0.442772635	M1	Male	trans
cg05162456_RBFOX3	0.000326763	0.000573127	-0.526591132	0.526591132	M1	Male	trans
cg08653161_MIR601	0.00032677	0.000573137	-0.864204426	0.864204426	M1	Male	trans
cg21990064_ADORA1	0.000326772	0.000573141	0.564098739	0.564098739	M1	Male	trans
cg21849790_CLEC4F	0.000326774	0.000573143	0.479164467	0.479164467	M1	Male	trans
cg02931783_FBXL13	0.000326776	0.000573145	-0.535183076	0.535183076	M1	Male	trans
cg23137161_SLCO1B3	0.000326776	0.000573145	0.559680914	0.559680914	M1	Male	trans
cg06582935_RNA5SP28	0.000326778	0.000573147	-0.581475897	0.581475897	M1	Male	trans
cg05026786_CMTM7	0.000326778	0.000573147	0.336093164	0.336093164	M1	Male	trans
cg27437721_LRRC69	0.00032678	0.000573149	-0.621350112	0.621350112	M1	Male	trans
cg04568100_CD300LG	0.00032678	0.000573149	0.669794998	0.669794998	M1	Male	trans
cg14193001_IGLV3-1	0.000326781	0.00057315	-0.572467845	0.572467845	M1	Male	trans
cg10462898_KRT18P27	0.000326784	0.000573154	-0.690370961	0.690370961	M1	Male	trans
cg04007989_PI3	0.000326785	0.000573154	0.611175081	0.611175081	M1	Male	trans
cg00587861_SSR2	0.000326788	0.000573159	-0.486369901	0.486369901	M1	Male	trans
cg12482253_C7	0.00032679	0.000573162	-0.881762548	0.881762548	M1	Male	trans
cg21613549_ZBTB20	0.000326794	0.000573167	-0.673083249	0.673083249	M1	Male	trans
cg10993517_ENSG00000223901	0.000326795	0.000573169	-0.647514446	0.647514446	M1	Male	trans
cg12910951_KLK10	0.000326801	0.000573178	0.322271752	0.322271752	M1	Male	trans
cg05873766_TEDDM1	0.000326801	0.000573178	-0.507288634	0.507288634	M1	Male	trans
cg16496814_DIAPH3-AS2	0.000326805	0.000573183	-0.419640224	0.419640224	M1	Male	trans
cg17806866_ARID1A	0.000326805	0.000573183	-0.416952537	0.416952537	M1	Male	trans
cg06651605_LINC02249	0.000326806	0.000573183	-0.458751744	0.458751744	M1	Male	trans
cg16964206_ENSG00000229275	0.000326807	0.000573184	-0.419400099	0.419400099	M1	Male	trans
cg27380499_ENSG00000239615	0.000326808	0.000573186	0.425223567	0.425223567	M1	Male	trans
cg25737992_RNU4-74P	0.000326809	0.000573186	-0.586210917	0.586210917	M1	Male	trans
cg13896190_HNRNPA1P60	0.00032681	0.000573187	-0.666390846	0.666390846	M1	Male	trans
cg06578063_HNRNPA1P26	0.000326813	0.000573191	-0.411374194	0.411374194	M1	Male	trans
cg07601093_KIF2A	0.000326813	0.000573192	0.758554458	0.758554458	M1	Male	trans
cg22027573_TMEM200A	0.000326814	0.000573192	-0.729692655	0.729692655	M1	Male	trans
cg02792740_TP53BP2	0.000326815	0.000573192	0.498772608	0.498772608	M1	Male	trans
cg11086960_RNF10	0.000326816	0.000573193	-0.62639379	0.62639379	M1	Male	trans
cg20374823_ENSG00000230631	0.000326816	0.000573193	0.688211869	0.688211869	M1	Male	trans
cg22040274_TAS2R7	0.000326818	0.000573195	-0.502381492	0.502381492	M1	Male	trans
cg24281267_RNU6-1292P	0.000326819	0.000573196	0.473518455	0.473518455	M1	Male	trans
cg00801360_RNA5SP181	0.000326821	0.000573198	-0.511514323	0.511514323	M1	Male	trans
cg25588120_CMAHP	0.000326822	0.0005732	-0.312032894	0.312032894	M1	Male	trans
cg02176651_BVES-AS1	0.000326824	0.000573202	-0.285316912	0.285316912	M1	Male	trans
cg14945587_HMGCS2	0.000326824	0.000573202	-0.595295381	0.595295381	M1	Male	trans
cg06747314_ZEB1	0.000326827	0.000573206	-0.553227981	0.553227981	M1	Male	trans
cg20831324_ASB12	0.000326828	0.000573206	0.78577225	0.78577225	M1	Male	trans
cg24169118_RNU6-125P	0.000326828	0.000573206	-0.386264153	0.386264153	M1	Male	trans
cg26459473_TEX47	0.00032683	0.000573207	-0.429031185	0.429031185	M1	Male	trans
cg07744449_OR6K3	0.000326831	0.000573207	-0.370652272	0.370652272	M1	Male	trans
cg09396308_SERPINA4	0.000326831	0.000573207	-0.193144222	0.193144222	M1	Male	trans
cg09055743_VAX1	0.000326831	0.000573207	-0.551984127	0.551984127	M1	Male	trans
cg08569786_USP17L4	0.000326832	0.000573208	0.580316145	0.580316145	M1	Male	trans
cg11674404_HPS4	0.000326834	0.00057321	-0.393008679	0.393008679	M1	Male	trans
cg19516263_RPS5P2	0.000326834	0.00057321	-0.834375939	0.834375939	M1	Male	trans
cg12115391_GSX2	0.000326835	0.000573211	-0.580289754	0.580289754	M1	Male	trans
cg06022607_TNIP3	0.000326836	0.000573211	-0.284577529	0.284577529	M1	Male	trans
cg06602454_ZNF503-AS1	0.000326836	0.000573212	-0.54159546	0.54159546	M1	Male	trans
cg08573009_TRAJ43	0.000326839	0.000573215	-0.462054212	0.462054212	M1	Male	trans
cg03655023_LGALS8	0.00032684	0.000573215	-0.568209758	0.568209758	M1	Male	trans
cg18635497_SIGLEC11	0.00032684	0.000573215	0.620609281	0.620609281	M1	Male	trans
cg04820440_ATP6V0D2	0.000326843	0.000573221	-0.668908245	0.668908245	M1	Male	trans
cg25983023_TNFRSF12A	0.000326847	0.000573226	0.730184128	0.730184128	M1	Male	trans
cg15551646_ENSG00000232383	0.000326849	0.000573228	-0.3934528	0.3934528	M1	Male	trans
cg07850274_FOCAD	0.000326849	0.000573228	-0.573353249	0.573353249	M1	Male	trans
cg10603748_ITPRID1	0.000326852	0.000573232	0.525872966	0.525872966	M1	Male	trans
cg25716065_VN1R2	0.000326853	0.000573233	0.444693971	0.444693971	M1	Male	trans
cg12086421_KPNA2P1	0.000326859	0.000573242	-0.584064205	0.584064205	M1	Male	trans
cg03549208_POLR3G	0.00032686	0.000573244	-0.516700162	0.516700162	M1	Male	trans
cg09095858_LINC00690	0.000326866	0.000573252	-0.926159679	0.926159679	M1	Male	trans
cg00204065_UNC13A	0.000326866	0.000573252	-0.595902837	0.595902837	M1	Male	trans
cg21724658_EGFR-AS1	0.000326866	0.000573252	-0.546050622	0.546050622	M1	Male	trans
cg25938960_C17orf58	0.000326869	0.000573255	-0.728030542	0.728030542	M1	Male	trans
cg12932951_IGFBPL1	0.00032687	0.000573255	-0.884843375	0.884843375	M1	Male	trans
cg04452523_MYBPH	0.00032687	0.000573255	-0.805115117	0.805115117	M1	Male	trans
cg06103624_LZIC	0.000326871	0.000573257	-0.551453327	0.551453327	M1	Male	trans
cg02080116_WNT10A	0.000326873	0.00057326	-0.335815337	0.335815337	M1	Male	trans
cg12398261_C16orf91	0.000326874	0.00057326	3.078084933	3.078084933	M1	Male	trans
cg20821566_LIMS1-AS1	0.000326876	0.000573262	-0.498954729	0.498954729	M1	Male	trans
cg09272186_KDELR2	0.000326876	0.000573262	1.145953214	1.145953214	M1	Male	trans
cg03655023_CEP20	0.000326877	0.000573263	-0.509293458	0.509293458	M1	Male	trans
cg09272186_ENSG00000212989	0.000326881	0.000573269	1.406740903	1.406740903	M1	Male	trans
cg18871215_RNU1-52P	0.000326882	0.000573269	0.458081368	0.458081368	M1	Male	trans
cg20020034_ENSG00000227224	0.000326882	0.000573269	-0.852550956	0.852550956	M1	Male	trans
cg14623735_LINC01743	0.000326883	0.000573269	0.734302101	0.734302101	M1	Male	trans
cg08229224_ZNF557	0.000326883	0.000573269	-0.426616143	0.426616143	M1	Male	trans
cg24711324_UBE3D	0.000326884	0.000573269	-0.473145444	0.473145444	M1	Male	trans
cg12482253_GPR6	0.000326885	0.00057327	-0.462234093	0.462234093	M1	Male	trans
cg16619721_CFAP92	0.000326886	0.00057327	-0.865934348	0.865934348	M1	Male	trans
cg11144986_MROH5	0.000326888	0.000573273	-0.461869956	0.461869956	M1	Male	trans
cg06902555_STMP1	0.000326889	0.000573275	-0.695520406	0.695520406	M1	Male	trans
cg25292316_LRRC63	0.000326892	0.000573277	-1.438211424	1.438211424	M1	Male	trans
cg22541535_JUN	0.000326893	0.000573277	-0.448541844	0.448541844	M1	Male	trans
cg08048178_HSD11B2	0.000326895	0.000573277	3.924813901	3.924813901	M1	Male	trans
cg06276061_KRT18P68	0.000326898	0.000573277	-0.500169597	0.500169597	M1	Male	trans
cg11086960_MESTP4	0.0003269	0.000573277	-0.667312964	0.667312964	M1	Male	trans
cg17761990_SMTNL1	0.000326901	0.000573277	0.407528662	0.407528662	M1	Male	trans
cg21630843_RNU1-119P	0.000326902	0.000573277	-0.48236911	0.48236911	M1	Male	trans
cg04833823_Y_RNA	0.000326902	0.000573277	-0.61512365	0.61512365	M1	Male	trans
cg08936603_RN7SL794P	0.000326902	0.000573277	-0.447962113	0.447962113	M1	Male	trans
cg11214014_ERC2	0.000326904	0.000573277	-0.311740227	0.311740227	M1	Male	trans
cg14189786_LINC01141	0.000326904	0.000573277	-0.316031522	0.316031522	M1	Male	trans
cg14189786_RNU6-434P	0.000326904	0.000573277	-0.447495784	0.447495784	M1	Male	trans
cg14189786_RPS20P13	0.000326904	0.000573277	-0.345075508	0.345075508	M1	Male	trans
cg14189786_CRYGC	0.000326904	0.000573277	-0.432100952	0.432100952	M1	Male	trans
cg14189786_RPS23P5	0.000326904	0.000573277	-0.747656829	0.747656829	M1	Male	trans
cg14189786_UBTFL7	0.000326904	0.000573277	-0.168715192	0.168715192	M1	Male	trans
cg14189786_UBTFL2	0.000326904	0.000573277	-0.13123909	0.13123909	M1	Male	trans
cg14189786_RN7SKP172	0.000326904	0.000573277	-0.345075508	0.345075508	M1	Male	trans
cg14189786_CYCSP32	0.000326904	0.000573277	-0.310314283	0.310314283	M1	Male	trans
cg14189786_SNORD102	0.000326904	0.000573277	-0.278810239	0.278810239	M1	Male	trans
cg14189786_ENSG00000228560	0.000326904	0.000573277	-0.587172252	0.587172252	M1	Male	trans
cg14189786_ENSG00000228997	0.000326904	0.000573277	-0.389007912	0.389007912	M1	Male	trans
cg14189786_OR3B1P	0.000326904	0.000573277	-0.546019306	0.546019306	M1	Male	trans
cg14189786_UQCRC2P1	0.000326904	0.000573277	-0.293586126	0.293586126	M1	Male	trans
cg16897387_MIR128-2	0.000326904	0.000573277	-0.547730861	0.547730861	M1	Male	trans
cg17782619_RNU6-115P	0.000326904	0.000573277	-0.800397145	0.800397145	M1	Male	trans
cg13856652_ELANE	0.000326906	0.00057328	-0.77680066	0.77680066	M1	Male	trans
cg17572056_PSCA	0.000326908	0.000573282	-0.514912988	0.514912988	M1	Male	trans
cg20821566_EFNA5	0.00032691	0.000573284	-0.528046763	0.528046763	M1	Male	trans
cg10330056_ACTG1P14	0.000326914	0.000573291	0.591281974	0.591281974	M1	Male	trans
cg03524173_ENSG00000199474	0.000326916	0.000573293	-0.572555178	0.572555178	M1	Male	trans
cg06080941_FMN2	0.000326916	0.000573293	-0.50905391	0.50905391	M1	Male	trans
cg17806866_ENSG00000227775	0.000326917	0.000573294	-0.416636868	0.416636868	M1	Male	trans
cg05392160_RELB	0.000326918	0.000573295	-0.763362858	0.763362858	M1	Male	trans
cg17761990_NOTCH1	0.000326918	0.000573295	0.364546517	0.364546517	M1	Male	trans
cg01484971_SLC26A7	0.000326919	0.000573295	-0.765663684	0.765663684	M1	Male	trans
cg21525898_SPANXA2	0.00032692	0.000573295	-0.340722822	0.340722822	M1	Male	trans
cg00333184_KCNC4	0.000326921	0.000573295	-0.496276521	0.496276521	M1	Male	trans
cg03655023_MSL2	0.000326921	0.000573295	-0.552008831	0.552008831	M1	Male	trans
cg17141237_CXCL8	0.000326921	0.000573295	-0.803676187	0.803676187	M1	Male	trans
cg08881019_TEX50	0.000326921	0.000573295	0.587387047	0.587387047	M1	Male	trans
cg15082166_KRT6C	0.000326923	0.000573295	-0.813303967	0.813303967	M1	Male	trans
cg12917531_MEOX2	0.000326923	0.000573295	-1.082921397	1.082921397	M1	Male	trans
cg07793432_PPIAP63	0.000326923	0.000573295	-1.047721346	1.047721346	M1	Male	trans
cg02891046_ENSG00000205236	0.000326926	0.0005733	-0.391007082	0.391007082	M1	Male	trans
cg03129394_ENSG00000227775	0.000326929	0.000573304	-0.617312369	0.617312369	M1	Male	trans
cg12494166_RNU6-763P	0.00032693	0.000573304	-0.185425822	0.185425822	M1	Male	trans
cg11269444_PPIAP21	0.000326931	0.000573305	-0.344346552	0.344346552	M1	Male	trans
cg16920238_RPL39P3	0.000326931	0.000573305	-0.540125027	0.540125027	M1	Male	trans
cg17537073_TNFSF18	0.000326935	0.000573309	0.431885883	0.431885883	M1	Male	trans
cg18771537_SDCBP2	0.000326935	0.000573309	0.337160739	0.337160739	M1	Male	trans
cg05492735_ENSG00000233096	0.000326935	0.000573309	-0.358265274	0.358265274	M1	Male	trans
cg03832440_RN7SL263P	0.000326936	0.000573309	0.592319732	0.592319732	M1	Male	trans
cg15113413_OR2T3	0.000326938	0.000573312	-0.832141274	0.832141274	M1	Male	trans
cg03549208_CCSER1	0.00032694	0.000573315	-0.568506068	0.568506068	M1	Male	trans
cg11054680_IL1A	0.000326941	0.000573315	0.302781994	0.302781994	M1	Male	trans
cg15833940_CHRD	0.000326942	0.000573317	0.531236017	0.531236017	M1	Male	trans
cg14114155_TRAV36DV7	0.000326944	0.000573319	0.5615893	0.5615893	M1	Male	trans
cg16413428_RPS3AP6	0.000326944	0.000573319	-0.441679944	0.441679944	M1	Male	trans
cg01800262_IL4	0.000326947	0.000573323	-0.47798579	0.47798579	M1	Male	trans
cg06279626_H3P11	0.000326948	0.000573324	0.907877646	0.907877646	M1	Male	trans
cg22077265_KCNIP4	0.000326949	0.000573324	-0.496604787	0.496604787	M1	Male	trans
cg01614839_ELAVL4	0.000326951	0.000573328	0.202439927	0.202439927	M1	Male	trans
cg06103624_JHY	0.000326954	0.000573331	-0.560988126	0.560988126	M1	Male	trans
cg24347251_SERPINA5	0.000326955	0.000573331	-0.862541857	0.862541857	M1	Male	trans
cg18666327_ZNF876P	0.000326955	0.000573331	-0.55312707	0.55312707	M1	Male	trans
cg07474672_RNU6-541P	0.000326957	0.000573335	-0.63707644	0.63707644	M1	Male	trans
cg06320570_ENSG00000234735	0.000326958	0.000573336	-0.871558461	0.871558461	M1	Male	trans
cg04120639_CASKIN1	0.000326959	0.000573336	-0.584713549	0.584713549	M1	Male	trans
cg17334266_LINC00301	0.000326961	0.000573337	-0.389098165	0.389098165	M1	Male	trans
cg17900689_LIMK1	0.000326961	0.000573337	0.466601832	0.466601832	M1	Male	trans
cg22052629_KRTAP25-1	0.000326961	0.000573338	-0.39505676	0.39505676	M1	Male	trans
cg12964848_CHRNA3	0.000326962	0.000573338	-0.725904561	0.725904561	M1	Male	trans
cg11171466_CD7	0.000326963	0.000573338	0.393153703	0.393153703	M1	Male	trans
cg10378538_ENSG00000230435	0.000326964	0.000573339	0.732048794	0.732048794	M1	Male	trans
cg11314630_ENSG00000179755	0.000326968	0.000573345	-0.428289569	0.428289569	M1	Male	trans
cg22052629_SOWAHA	0.000326968	0.000573345	-0.431860341	0.431860341	M1	Male	trans
cg06753179_SLC22A20P	0.000326969	0.000573346	-0.4207646	0.4207646	M1	Male	trans
cg23507649_ADH5P2	0.00032697	0.000573347	-0.860852375	0.860852375	M1	Male	trans
cg08681445_ENSG00000200063	0.000326971	0.000573348	-0.427919418	0.427919418	M1	Male	trans
cg22772528_RNVU1-33	0.000326973	0.00057335	0.436522793	0.436522793	M1	Male	trans
cg04001978_BHLHE41	0.000326974	0.000573351	-0.408302637	0.408302637	M1	Male	trans
cg10005490_ENSG00000233018	0.000326975	0.000573351	-0.842564333	0.842564333	M1	Male	trans
cg24049621_ENSG00000225752	0.000326977	0.000573355	-0.818858729	0.818858729	M1	Male	trans
cg07243941_RPL7P60	0.00032698	0.000573358	0.334304429	0.334304429	M1	Male	trans
cg08509907_RNA5SP128	0.00032698	0.000573358	-0.549012205	0.549012205	M1	Male	trans
cg04438156_KRT18P39	0.000326981	0.000573358	-0.942971326	0.942971326	M1	Male	trans
cg15022420_RN7SL263P	0.000326981	0.000573358	0.507560797	0.507560797	M1	Male	trans
cg00773700_SNORA26	0.000326982	0.00057336	-0.631589587	0.631589587	M1	Male	trans
cg07793432_KBTBD3	0.000326984	0.000573362	-0.683155362	0.683155362	M1	Male	trans
cg06032500_URB1	0.000326985	0.000573363	-0.418464477	0.418464477	M1	Male	trans
cg17714200_LINC02026	0.000326986	0.000573364	-0.446064562	0.446064562	M1	Male	trans
cg03476252_DPYSL5	0.00032699	0.00057337	-0.142342958	0.142342958	M1	Male	trans
cg13817083_RPL4P3	0.000326992	0.000573373	-0.417060023	0.417060023	M1	Male	trans
cg18650827_CDY2A	0.000326993	0.000573373	-0.695226885	0.695226885	M1	Male	trans
cg12836961_MAGEB17	0.000326994	0.000573374	-0.527908189	0.527908189	M1	Male	trans
cg20592123_SLC17A8	0.000326995	0.000573375	0.264004981	0.264004981	M1	Male	trans
cg22052629_EPM2A	0.000326996	0.000573375	-0.533577207	0.533577207	M1	Male	trans
cg16436181_ENSG00000224469	0.000326996	0.000573375	-0.749610042	0.749610042	M1	Male	trans
cg20866389_ENSG00000205794	0.000326997	0.000573376	-0.848129714	0.848129714	M1	Male	trans
cg05392160_MAP3K8	0.000326998	0.000573377	-0.844056125	0.844056125	M1	Male	trans
cg14282280_LINC00351	0.000327001	0.000573381	-0.292566585	0.292566585	M1	Male	trans
cg03401608_LCE1F	0.000327002	0.000573381	0.745927411	0.745927411	M1	Male	trans
cg16156113_INPP4A	0.000327002	0.000573381	-0.335706854	0.335706854	M1	Male	trans
cg20983125_BEND3P2	0.000327003	0.000573381	-0.412044091	0.412044091	M1	Male	trans
cg04120639_FAM183DP	0.000327003	0.000573381	-0.478223678	0.478223678	M1	Male	trans
cg08194009_COX10	0.000327005	0.000573383	-0.575280919	0.575280919	M1	Male	trans
cg06706024_CASKP1	0.000327005	0.000573383	-0.6057648	0.6057648	M1	Male	trans
cg15488978_SERPINA12	0.000327006	0.000573385	-0.180609549	0.180609549	M1	Male	trans
cg05201777_ENSG00000223942	0.000327007	0.000573385	-0.46482854	0.46482854	M1	Male	trans
cg14409406_CCNI	0.000327008	0.000573387	-0.526799643	0.526799643	M1	Male	trans
cg23383887_LRIF1	0.000327011	0.00057339	-0.756015309	0.756015309	M1	Male	trans
cg08870961_HMGCLL1	0.000327011	0.00057339	-0.043424007	0.043424007	M1	Male	trans
cg21018156_LINC02647	0.000327014	0.000573394	-0.544949868	0.544949868	M1	Male	trans
cg21909391_ENSG00000228543	0.000327017	0.000573399	-0.467512514	0.467512514	M1	Male	trans
cg09640447_SNORA14A	0.000327019	0.0005734	-0.557069112	0.557069112	M1	Male	trans
cg01707795_TSPEAR	0.000327019	0.0005734	-0.428505983	0.428505983	M1	Male	trans
cg16654079_LINC01854	0.000327021	0.000573402	-0.405281208	0.405281208	M1	Male	trans
cg03692651_OR4F21	0.000327021	0.000573402	0.470165908	0.470165908	M1	Male	trans
cg02660182_SFRP5	0.000327022	0.000573402	-0.592131133	0.592131133	M1	Male	trans
cg06282009_ENSG00000236775	0.000327023	0.000573402	-1.013343351	1.013343351	M1	Male	trans
cg16061460_IGF2	0.000327023	0.000573402	-0.565906826	0.565906826	M1	Male	trans
cg16559275_ENSG00000214759	0.000327024	0.000573403	-0.748931243	0.748931243	M1	Male	trans
cg22548845_MRPS10P2	0.000327025	0.000573403	-0.560233656	0.560233656	M1	Male	trans
cg02158095_ENSG00000236046	0.000327026	0.000573403	-0.292644424	0.292644424	M1	Male	trans
cg26976450_LACTBL1	0.000327026	0.000573403	-0.597496113	0.597496113	M1	Male	trans
cg06834951_OR56A3	0.000327026	0.000573403	-0.446405759	0.446405759	M1	Male	trans
cg19597960_AKAP7	0.000327029	0.000573407	-0.498169026	0.498169026	M1	Male	trans
cg27478635_ENSG00000225647	0.000327029	0.000573407	0.794467298	0.794467298	M1	Male	trans
cg04918684_RPH3A	0.00032703	0.000573407	1.30971415	1.30971415	M1	Male	trans
cg24022528_HAND2-AS1	0.00032703	0.000573407	-0.663284442	0.663284442	M1	Male	trans
cg25823680_ENSG00000218410	0.000327034	0.000573412	-1.095553632	1.095553632	M1	Male	trans
cg04774563_KRT8P51	0.000327034	0.000573412	-0.554437038	0.554437038	M1	Male	trans
cg00272992_ODF1	0.000327037	0.000573416	-0.34419471	0.34419471	M1	Male	trans
cg08509927_TOMM20P4	0.000327037	0.000573416	-0.560233048	0.560233048	M1	Male	trans
cg18626958_ENSG00000231583	0.000327041	0.000573421	-0.396424456	0.396424456	M1	Male	trans
cg14454721_GKN1	0.000327042	0.000573421	0.697392281	0.697392281	M1	Male	trans
cg10360725_MYBPH	0.000327044	0.000573424	-0.660001757	0.660001757	M1	Male	trans
cg21337411_ADGRG3	0.000327045	0.000573424	-0.452509566	0.452509566	M1	Male	trans
cg05516136_TMPRSS6	0.000327045	0.000573424	0.058535318	0.058535318	M1	Male	trans
cg07073755_OR5BB1P	0.000327046	0.000573424	0.447273416	0.447273416	M1	Male	trans
cg08890020_IFNA13	0.000327046	0.000573425	0.511955177	0.511955177	M1	Male	trans
cg09774124_ENSG00000229110	0.000327047	0.000573425	-0.54133886	0.54133886	M1	Male	trans
cg20078063_APCS	0.000327047	0.000573425	0.822755202	0.822755202	M1	Male	trans
cg25938960_ZNF268	0.000327048	0.000573425	-0.744934673	0.744934673	M1	Male	trans
cg21668166_A2M	0.000327049	0.000573425	-0.42726511	0.42726511	M1	Male	trans
cg07410464_AK4P6	0.000327051	0.000573428	-0.56496155	0.56496155	M1	Male	trans
cg04674436_ENSG00000229618	0.000327051	0.000573428	-0.652316962	0.652316962	M1	Male	trans
cg05818000_PPIAP28	0.000327053	0.00057343	-0.74570709	0.74570709	M1	Male	trans
cg22253653_CELSR3	0.000327056	0.000573434	-0.357815623	0.357815623	M1	Male	trans
cg05123276_ENSG00000233352	0.00032706	0.00057344	-0.897129631	0.897129631	M1	Male	trans
cg08841544_ZNF596	0.00032706	0.00057344	-0.544473109	0.544473109	M1	Male	trans
cg16792066_KCNE3	0.000327061	0.00057344	-1.564625363	1.564625363	M1	Male	trans
cg13335048_SRRM3	0.000327061	0.00057344	0.610559152	0.610559152	M1	Male	trans
cg15961889_ZNF287	0.000327064	0.000573443	-0.756044877	0.756044877	M1	Male	trans
cg20936529_AWAT2	0.000327064	0.000573443	-0.487527069	0.487527069	M1	Male	trans
cg07984380_CELSR2	0.000327065	0.000573443	-0.469519883	0.469519883	M1	Male	trans
cg26770051_HMGN2P13	0.000327065	0.000573443	0.977383441	0.977383441	M1	Male	trans
cg23151860_IL17RC	0.000327065	0.000573443	-0.717431048	0.717431048	M1	Male	trans
cg09833720_TERF1P6	0.000327066	0.000573443	-0.50987679	0.50987679	M1	Male	trans
cg11086960_ZBTB8OS	0.000327067	0.000573444	-0.691215376	0.691215376	M1	Male	trans
cg23001415_RPS27AP1	0.000327068	0.000573444	0.527822203	0.527822203	M1	Male	trans
cg03453232_LINC00381	0.000327068	0.000573444	-1.206253745	1.206253745	M1	Male	trans
cg23202093_ID1	0.000327069	0.000573444	0.72697644	0.72697644	M1	Male	trans
cg04707531_ENSG00000177452	0.00032707	0.000573445	0.587435896	0.587435896	M1	Male	trans
cg26399937_ENSG00000226871	0.00032707	0.000573445	-0.847347003	0.847347003	M1	Male	trans
cg18754417_ENSG00000228430	0.000327071	0.000573445	-0.65036839	0.65036839	M1	Male	trans
cg20117807_RNF182	0.000327072	0.000573447	-0.23996722	0.23996722	M1	Male	trans
cg15331088_RBM15-AS1	0.000327074	0.000573449	-0.829508472	0.829508472	M1	Male	trans
cg08640059_HAND2	0.000327075	0.00057345	-0.952668452	0.952668452	M1	Male	trans
cg14354168_ENSG00000227245	0.000327075	0.00057345	-0.464235267	0.464235267	M1	Male	trans
cg20102246_DNAJC5B	0.000327077	0.000573451	0.310417143	0.310417143	M1	Male	trans
cg22150680_ENSG00000241597	0.000327077	0.000573451	-0.589154207	0.589154207	M1	Male	trans
cg07096305_TRMT10A	0.000327078	0.000573453	0.49624192	0.49624192	M1	Male	trans
cg21018156_IL9RP2	0.000327081	0.000573456	-0.509393565	0.509393565	M1	Male	trans
cg17591121_RN7SL274P	0.000327081	0.000573456	-0.865965388	0.865965388	M1	Male	trans
cg26034147_ENSG00000227200	0.000327085	0.000573462	-0.602547523	0.602547523	M1	Male	trans
cg26517831_RPL23AP12	0.000327089	0.000573468	-0.506324458	0.506324458	M1	Male	trans
cg24232370_SAMSN1	0.00032709	0.000573468	-0.291485946	0.291485946	M1	Male	trans
cg09272186_IER3IP1	0.000327092	0.000573471	1.168999029	1.168999029	M1	Male	trans
cg03134747_SNORD38A	0.000327092	0.000573471	-0.484662592	0.484662592	M1	Male	trans
cg01543583_SDC4	0.000327093	0.000573471	-0.554933707	0.554933707	M1	Male	trans
cg07014154_ZNF483	0.000327093	0.000573471	-0.668004483	0.668004483	M1	Male	trans
cg11893742_KRTAP25-1	0.000327094	0.000573472	-0.327221548	0.327221548	M1	Male	trans
cg23138560_FOXI3	0.000327095	0.000573472	-0.567412504	0.567412504	M1	Male	trans
cg20551181_FLJ37453	0.000327096	0.000573473	-0.521323587	0.521323587	M1	Male	trans
cg10499042_BMP1	0.000327097	0.000573475	-0.679900808	0.679900808	M1	Male	trans
cg10991855_EGOT	0.000327099	0.000573476	-0.532723481	0.532723481	M1	Male	trans
cg26015683_VDAC1P11	0.0003271	0.000573476	0.356743365	0.356743365	M1	Male	trans
cg05898161_ENSG00000215310	0.000327101	0.000573476	-0.609747612	0.609747612	M1	Male	trans
cg19687532_MIR1233-2	0.000327101	0.000573476	-0.550469573	0.550469573	M1	Male	trans
cg03734225_PRMT9	0.000327101	0.000573476	-0.434726336	0.434726336	M1	Male	trans
cg27069691_RPL34P1	0.000327101	0.000573476	-0.311227964	0.311227964	M1	Male	trans
cg07701610_CKMT1B	0.000327102	0.000573476	-0.393013736	0.393013736	M1	Male	trans
cg07264993_MLH3	0.000327102	0.000573476	-0.41491199	0.41491199	M1	Male	trans
cg13969584_RPH3A	0.000327102	0.000573476	0.898980742	0.898980742	M1	Male	trans
cg16183361_MIR608	0.000327106	0.000573481	1.43207251	1.43207251	M1	Male	trans
cg14409406_BTBD1	0.000327108	0.000573483	-0.528175024	0.528175024	M1	Male	trans
cg13079150_PROSER2	0.000327108	0.000573483	-0.345077761	0.345077761	M1	Male	trans
cg12481893_NDUFB1P1	0.00032711	0.000573487	-0.783408694	0.783408694	M1	Male	trans
cg17285931_RNU6-147P	0.000327112	0.000573488	-0.302687608	0.302687608	M1	Male	trans
cg09830308_ZNF3	0.000327115	0.000573491	0.441418426	0.441418426	M1	Male	trans
cg00188095_RNU6-203P	0.000327115	0.000573491	0.697751448	0.697751448	M1	Male	trans
cg02350039_REN	0.000327115	0.000573491	0.582447863	0.582447863	M1	Male	trans
cg27507473_ENSG00000222031	0.000327116	0.000573491	0.647603136	0.647603136	M1	Male	trans
cg27082921_TAF1A-AS1	0.000327117	0.000573492	-0.681589217	0.681589217	M1	Male	trans
cg16175752_ENSG00000231034	0.00032712	0.000573494	-0.471057219	0.471057219	M1	Male	trans
cg13648318_ENSG00000232636	0.000327122	0.000573494	0.326867362	0.326867362	M1	Male	trans
cg20952434_ENSG00000216639	0.000327122	0.000573494	0.736485088	0.736485088	M1	Male	trans
cg09559798_NXF4	0.000327122	0.000573494	-1.393989038	1.393989038	M1	Male	trans
cg25912474_PRMT8	0.000327124	0.000573494	-0.558202265	0.558202265	M1	Male	trans
cg19408449_RNA5SP68	0.000327124	0.000573494	-0.416340362	0.416340362	M1	Male	trans
cg16581142_DKK2	0.000327131	0.000573494	-0.919118006	0.919118006	M1	Male	trans
cg12486993_LCE5A	0.000327131	0.000573494	0.842694052	0.842694052	M1	Male	trans
cg26934759_DUOXA2	0.000327132	0.000573494	0.696089124	0.696089124	M1	Male	trans
cg23831217_SCN9A	0.000327132	0.000573494	-0.377202708	0.377202708	M1	Male	trans
cg19234089_CLEC4A	0.000327134	0.000573494	-0.452666404	0.452666404	M1	Male	trans
cg10654648_CAMK2A	0.000327135	0.000573494	-0.673147619	0.673147619	M1	Male	trans
cg16348536_FKBP4P7	0.000327135	0.000573494	-0.720560627	0.720560627	M1	Male	trans
cg12395926_OR7E36P	0.000327136	0.000573494	0.512409429	0.512409429	M1	Male	trans
cg09223563_LINC01381	0.000327137	0.000573494	-0.332166996	0.332166996	M1	Male	trans
cg07994735_KCTD15	0.000327137	0.000573494	0.357895295	0.357895295	M1	Male	trans
cg22816913_RNY4P18	0.000327137	0.000573494	0.391708023	0.391708023	M1	Male	trans
cg22816913_OR56A5	0.000327137	0.000573494	0.414092493	0.414092493	M1	Male	trans
cg22816913_LINC01736	0.000327137	0.000573494	0.499033541	0.499033541	M1	Male	trans
cg22816913_EHHADH-AS1	0.000327137	0.000573494	0.912118204	0.912118204	M1	Male	trans
cg22816913_RNU4-69P	0.000327137	0.000573494	0.511222624	0.511222624	M1	Male	trans
cg22816913_NPVF	0.000327137	0.000573494	0.912118204	0.912118204	M1	Male	trans
cg22816913_RNU6-532P	0.000327137	0.000573494	0.478884505	0.478884505	M1	Male	trans
cg22816913_RNA5SP347	0.000327137	0.000573494	0.69615851	0.69615851	M1	Male	trans
cg22816913_RN7SL50P	0.000327137	0.000573494	0.912118204	0.912118204	M1	Male	trans
cg22816913_ENSG00000108516	0.000327137	0.000573494	0.374690786	0.374690786	M1	Male	trans
cg22816913_FBLIM1P1	0.000327137	0.000573494	0.64736708	0.64736708	M1	Male	trans
cg22816913_ENSG00000229116	0.000327137	0.000573494	0.511222624	0.511222624	M1	Male	trans
cg22816913_ENSG00000232444	0.000327137	0.000573494	0.134343948	0.134343948	M1	Male	trans
cg22816913_ENSG00000234406	0.000327137	0.000573494	0.255611312	0.255611312	M1	Male	trans
cg22816913_ENSG00000235024	0.000327137	0.000573494	0.281734341	0.281734341	M1	Male	trans
cg22816913_ENSG00000239870	0.000327137	0.000573494	0.405293219	0.405293219	M1	Male	trans
cg22816913_CTBP2P5	0.000327137	0.000573494	0.818251374	0.818251374	M1	Male	trans
cg22816913_RPSAP48	0.000327137	0.000573494	0.409125687	0.409125687	M1	Male	trans
cg22816913_RPL29P28	0.000327137	0.000573494	0.530556402	0.530556402	M1	Male	trans
cg22816913_ENSG00000226829	0.000327137	0.000573494	0.818251374	0.818251374	M1	Male	trans
cg22816913_RPSAP59	0.000327137	0.000573494	0.409125687	0.409125687	M1	Male	trans
cg22816913_ENSG00000242364	0.000327137	0.000573494	0.448743549	0.448743549	M1	Male	trans
cg14458799_VN1R37P	0.000327138	0.000573494	-0.391203228	0.391203228	M1	Male	trans
cg13610659_ENSG00000203402	0.000327139	0.000573495	-0.342889845	0.342889845	M1	Male	trans
cg24304928_RP1L1	0.000327141	0.000573497	-0.858445465	0.858445465	M1	Male	trans
cg07793432_CCDC130	0.000327141	0.000573497	0.646553223	0.646553223	M1	Male	trans
cg05225909_C20orf202	0.000327143	0.000573499	0.405089989	0.405089989	M1	Male	trans
cg16999170_PRDM5	0.000327143	0.000573499	-0.882135758	0.882135758	M1	Male	trans
cg13828701_FBXL12	0.000327144	0.0005735	0.551517844	0.551517844	M1	Male	trans
cg24816866_RPS26P4	0.000327145	0.0005735	1.1389003	1.1389003	M1	Male	trans
cg03179052_ENPP5	0.000327145	0.0005735	-0.838167878	0.838167878	M1	Male	trans
cg02399049_FAM157B	0.000327145	0.0005735	-0.416660736	0.416660736	M1	Male	trans
cg18180710_LINC02029	0.000327146	0.0005735	0.583533098	0.583533098	M1	Male	trans
cg15405368_FGF13-AS1	0.000327147	0.0005735	0.551544198	0.551544198	M1	Male	trans
cg11868136_ENSG00000229960	0.000327147	0.0005735	-0.287967053	0.287967053	M1	Male	trans
cg13370086_ENSG00000227836	0.000327148	0.0005735	-0.732250616	0.732250616	M1	Male	trans
cg11086960_SLC8A1-AS1	0.000327152	0.000573505	-0.578909741	0.578909741	M1	Male	trans
cg17533780_ENSG00000218029	0.000327152	0.000573505	-0.796797978	0.796797978	M1	Male	trans
cg25740652_TRMO	0.000327152	0.000573506	0.656013361	0.656013361	M1	Male	trans
cg08426938_PLPBP	0.000327154	0.000573507	-0.541155376	0.541155376	M1	Male	trans
cg07380881_ENSG00000111788	0.000327156	0.000573509	-0.460599489	0.460599489	M1	Male	trans
cg06747314_CCDC12P1	0.000327156	0.000573509	-0.577517846	0.577517846	M1	Male	trans
cg22098076_RPL21P18	0.000327157	0.00057351	-0.537019735	0.537019735	M1	Male	trans
cg10991855_RN7SL685P	0.000327157	0.00057351	-0.663274772	0.663274772	M1	Male	trans
cg10234161_MKRN3	0.000327158	0.000573511	-0.643343801	0.643343801	M1	Male	trans
cg07264993_TPRKB	0.000327159	0.000573512	-0.416841482	0.416841482	M1	Male	trans
cg20866389_BCL9	0.000327163	0.000573516	-0.749947991	0.749947991	M1	Male	trans
cg09073539_TSHZ2	0.000327164	0.000573516	-0.574302837	0.574302837	M1	Male	trans
cg14594743_IGKV1-37	0.000327166	0.000573519	-0.974028583	0.974028583	M1	Male	trans
cg16064295_VEZT	0.000327167	0.00057352	-0.737372313	0.737372313	M1	Male	trans
cg26304681_ENSG00000228401	0.000327168	0.000573521	0.96788017	0.96788017	M1	Male	trans
cg09929408_TMOD1	0.000327169	0.000573521	-0.568502654	0.568502654	M1	Male	trans
cg21520564_SNORA40	0.000327169	0.000573521	-0.478430643	0.478430643	M1	Male	trans
cg02950209_RNU6-1031P	0.00032717	0.000573521	-0.647584263	0.647584263	M1	Male	trans
cg13631245_SDCBP2	0.000327171	0.000573522	0.548882139	0.548882139	M1	Male	trans
cg06817609_ENSG00000234503	0.000327174	0.000573527	-0.492861757	0.492861757	M1	Male	trans
cg24481260_MIR1226	0.000327175	0.000573527	0.908889863	0.908889863	M1	Male	trans
cg06026636_TAX1BP3	0.000327175	0.000573527	0.542264111	0.542264111	M1	Male	trans
cg17623793_SLC25A5P8	0.000327176	0.000573528	-0.430471032	0.430471032	M1	Male	trans
cg15706017_SRSF3P6	0.000327177	0.000573528	-0.858138456	0.858138456	M1	Male	trans
cg23983783_HSPB1	0.000327177	0.000573528	-0.44016545	0.44016545	M1	Male	trans
cg03566291_MESTP4	0.000327179	0.000573531	-0.536746597	0.536746597	M1	Male	trans
cg14127013_ENSG00000225632	0.00032718	0.000573532	0.618174225	0.618174225	M1	Male	trans
cg06803261_RPL7P15	0.000327183	0.000573534	-0.593830803	0.593830803	M1	Male	trans
cg27123208_TNNT2	0.000327183	0.000573534	0.601419749	0.601419749	M1	Male	trans
cg19010807_ZNF584	0.000327183	0.000573534	-0.800409794	0.800409794	M1	Male	trans
cg14710552_ADAMTS8	0.000327187	0.000573539	0.391110837	0.391110837	M1	Male	trans
cg12329916_IGHD1-1	0.000327187	0.000573539	-0.37329106	0.37329106	M1	Male	trans
cg15120247_ENSG00000231183	0.000327187	0.000573539	-0.414074225	0.414074225	M1	Male	trans
cg03330522_TRBV29-1	0.00032719	0.000573542	-0.475796395	0.475796395	M1	Male	trans
cg22052629_TENT5C	0.00032719	0.000573542	-0.52602585	0.52602585	M1	Male	trans
cg24730459_ENSG00000213661	0.000327191	0.000573542	-0.61802951	0.61802951	M1	Male	trans
cg09410045_TRIM11	0.000327191	0.000573542	-0.511269216	0.511269216	M1	Male	trans
cg07110166_GAL3ST4	0.000327192	0.000573543	-0.399026543	0.399026543	M1	Male	trans
cg14062304_GUCY2EP	0.000327194	0.000573545	0.842425706	0.842425706	M1	Male	trans
cg18941079_ENSG00000233060	0.000327194	0.000573545	-0.788609829	0.788609829	M1	Male	trans
cg07850274_HEXB	0.000327196	0.000573545	-0.635384629	0.635384629	M1	Male	trans
cg07793432_NSL1	0.000327196	0.000573545	-0.68037836	0.68037836	M1	Male	trans
cg26946042_AJM1	0.000327196	0.000573545	0.790150969	0.790150969	M1	Male	trans
cg26728709_RPL22P2	0.000327197	0.000573546	-0.823053064	0.823053064	M1	Male	trans
cg19899008_LINC02651	0.000327199	0.000573548	0.690757408	0.690757408	M1	Male	trans
cg03655023_PARP8	0.0003272	0.000573549	-0.560550704	0.560550704	M1	Male	trans
cg16064295_SMIM30	0.0003272	0.000573549	-0.732838255	0.732838255	M1	Male	trans
cg02848996_TRANK1	0.000327201	0.00057355	-0.632768033	0.632768033	M1	Male	trans
cg14165272_TRPC6	0.000327203	0.000573552	-0.691110847	0.691110847	M1	Male	trans
cg01462607_CFHR2	0.000327204	0.000573552	0.613686137	0.613686137	M1	Male	trans
cg04967129_CD34	0.000327204	0.000573552	-0.429248064	0.429248064	M1	Male	trans
cg00419213_SNORD114-20	0.000327206	0.000573555	1.067005517	1.067005517	M1	Male	trans
cg20866389_MEN1	0.000327207	0.000573555	-0.74579692	0.74579692	M1	Male	trans
cg15016771_MGC27382	0.000327208	0.000573557	-0.529426019	0.529426019	M1	Male	trans
cg12226948_RNU4-7P	0.000327209	0.000573557	1.246527295	1.246527295	M1	Male	trans
cg15676015_RN7SL704P	0.000327209	0.000573557	8.173687032	8.173687032	M1	Male	trans
cg09998151_ENSG00000235819	0.000327211	0.000573558	0.426874046	0.426874046	M1	Male	trans
cg09480417_GRM7	0.000327211	0.000573558	-0.694030812	0.694030812	M1	Male	trans
cg08590401_ENSG00000237520	0.000327211	0.000573558	-0.381368357	0.381368357	M1	Male	trans
cg21417545_NLRP5	0.000327214	0.00057356	-0.785894921	0.785894921	M1	Male	trans
cg06320570_ENSG00000237186	0.000327216	0.000573563	-0.905968538	0.905968538	M1	Male	trans
cg04310833_ANK1	0.000327217	0.000573564	0.621425628	0.621425628	M1	Male	trans
cg07489732_ENSG00000217702	0.000327219	0.000573568	-0.582029082	0.582029082	M1	Male	trans
cg10854758_PNMA6F	0.00032722	0.000573568	0.447535415	0.447535415	M1	Male	trans
cg00894361_ENSG00000238295	0.00032722	0.000573568	0.654601189	0.654601189	M1	Male	trans
cg09603381_ZNF295-AS1	0.000327223	0.000573571	-0.706761409	0.706761409	M1	Male	trans
cg25002649_RN7SKP189	0.000327224	0.000573572	-0.686633963	0.686633963	M1	Male	trans
cg00471652_RTN4RL2	0.000327224	0.000573572	0.876957371	0.876957371	M1	Male	trans
cg09803413_SLC22A13	0.000327227	0.000573574	-0.456002522	0.456002522	M1	Male	trans
cg06880767_USP17L15	0.000327227	0.000573574	-0.559496868	0.559496868	M1	Male	trans
cg20983125_CRH	0.000327227	0.000573574	-0.501929417	0.501929417	M1	Male	trans
cg01752322_IGKV6-21	0.000327228	0.000573575	-1.063697523	1.063697523	M1	Male	trans
cg06902555_FGF1	0.000327229	0.000573576	-0.684284666	0.684284666	M1	Male	trans
cg24588582_RPL7A	0.000327229	0.000573576	-0.538603564	0.538603564	M1	Male	trans
cg23401796_KLK1	0.00032723	0.000573576	0.6985121	0.6985121	M1	Male	trans
cg10881225_STOML3	0.000327231	0.000573576	-0.453215631	0.453215631	M1	Male	trans
cg22036966_RNU6-690P	0.000327232	0.000573578	0.295329275	0.295329275	M1	Male	trans
cg25958450_ASMTL-AS1	0.000327234	0.000573581	0.564779705	0.564779705	M1	Male	trans
cg09880331_NCOR1P3	0.000327239	0.000573587	-0.582815441	0.582815441	M1	Male	trans
cg20423536_ELOCP36	0.000327243	0.000573594	-0.614908254	0.614908254	M1	Male	trans
cg20423536_ELOCP26	0.000327243	0.000573594	-0.628139592	0.628139592	M1	Male	trans
cg10524520_SNORD116-6	0.000327244	0.000573594	-0.32828384	0.32828384	M1	Male	trans
cg11363862_IFNA13	0.000327245	0.000573594	0.650074808	0.650074808	M1	Male	trans
cg00075488_SCTR	0.000327245	0.000573594	0.648237099	0.648237099	M1	Male	trans
cg03386509_BAG2	0.000327246	0.000573595	0.538643041	0.538643041	M1	Male	trans
cg11756968_LRP4	0.000327252	0.000573602	-0.331362407	0.331362407	M1	Male	trans
cg02420010_ENSG00000237343	0.000327252	0.000573602	-0.962239631	0.962239631	M1	Male	trans
cg03724677_C10orf71-AS1	0.000327257	0.000573609	-0.483196324	0.483196324	M1	Male	trans
cg03724677_RN7SL826P	0.000327257	0.000573609	-0.549864054	0.549864054	M1	Male	trans
cg12110603_LINC01524	0.000327257	0.000573609	-0.5066701	0.5066701	M1	Male	trans
cg00212811_RNU6-1091P	0.000327261	0.000573614	-0.642551637	0.642551637	M1	Male	trans
cg01426303_RNU6-722P	0.000327261	0.000573614	-0.460004483	0.460004483	M1	Male	trans
cg14587401_MRPS21P1	0.000327264	0.000573617	1.171037572	1.171037572	M1	Male	trans
cg00811340_NUDT19P2	0.000327264	0.000573617	-0.731381018	0.731381018	M1	Male	trans
cg20071972_ENSG00000243234	0.000327264	0.000573617	-0.540970021	0.540970021	M1	Male	trans
cg23151860_GRK2	0.000327267	0.00057362	-0.689099835	0.689099835	M1	Male	trans
cg03734225_AGGF1P2	0.000327268	0.000573622	-0.444570782	0.444570782	M1	Male	trans
cg11308394_TICAM1	0.000327271	0.000573626	-0.461725611	0.461725611	M1	Male	trans
cg02345327_ENSG00000234019	0.000327271	0.000573626	-0.666756792	0.666756792	M1	Male	trans
cg00103879_TENT5D	0.000327272	0.000573626	-0.603289284	0.603289284	M1	Male	trans
cg09272186_SAR1B	0.000327272	0.000573626	1.119639061	1.119639061	M1	Male	trans
cg23402755_PRB3	0.000327273	0.000573627	-0.661440264	0.661440264	M1	Male	trans
cg27336554_HMGCS2	0.000327274	0.000573628	-0.567953668	0.567953668	M1	Male	trans
cg06669036_PMCHL2	0.000327276	0.00057363	-0.360688605	0.360688605	M1	Male	trans
cg07330196_C16orf87	0.000327277	0.000573631	-0.695811828	0.695811828	M1	Male	trans
cg22537347_ENSG00000232668	0.000327278	0.000573631	0.382187177	0.382187177	M1	Male	trans
cg13628022_DENND4B	0.000327279	0.000573633	0.487961186	0.487961186	M1	Male	trans
cg12569139_H1-7	0.00032728	0.000573633	0.687489546	0.687489546	M1	Male	trans
cg15120247_ZP2	0.000327281	0.000573635	-0.494005247	0.494005247	M1	Male	trans
cg16486690_TMEM79	0.000327286	0.000573641	0.62477409	0.62477409	M1	Male	trans
cg09774124_MIR587	0.000327287	0.000573642	-0.598669685	0.598669685	M1	Male	trans
cg03881934_NUDCP1	0.000327287	0.000573642	-1.054765801	1.054765801	M1	Male	trans
cg06738890_ENSG00000233735	0.000327287	0.000573642	-0.281742999	0.281742999	M1	Male	trans
cg07950457_MEF2AP1	0.000327289	0.000573644	-0.668836247	0.668836247	M1	Male	trans
cg11937821_ANGPTL2	0.000327289	0.000573644	-0.513056481	0.513056481	M1	Male	trans
cg08229224_CYP2U1	0.000327292	0.000573646	-0.444057511	0.444057511	M1	Male	trans
cg06384533_C20orf144	0.000327293	0.000573646	0.693945436	0.693945436	M1	Male	trans
cg03273265_ENOX1-AS2	0.000327293	0.000573646	-0.486076485	0.486076485	M1	Male	trans
cg08324397_PALD1	0.000327293	0.000573646	-0.473839959	0.473839959	M1	Male	trans
cg05144042_TSEN15	0.000327293	0.000573646	0.643860619	0.643860619	M1	Male	trans
cg08124553_RN7SL98P	0.000327293	0.000573646	-0.76174807	0.76174807	M1	Male	trans
cg12675670_LINC02053	0.000327297	0.00057365	-0.691023729	0.691023729	M1	Male	trans
cg02682924_RPL26P29	0.0003273	0.000573655	-0.685579641	0.685579641	M1	Male	trans
cg11308394_DCHS2	0.0003273	0.000573655	-0.539075153	0.539075153	M1	Male	trans
cg15774458_SLC1A7	0.000327301	0.000573655	-0.410047306	0.410047306	M1	Male	trans
cg23127183_PCDHB18P	0.000327303	0.000573658	0.378141596	0.378141596	M1	Male	trans
cg02943303_MIR1224	0.000327304	0.000573659	0.692874634	0.692874634	M1	Male	trans
cg02820445_OR6V1	0.000327305	0.00057366	-0.736789652	0.736789652	M1	Male	trans
cg00155777_RNU6-973P	0.000327306	0.00057366	0.371330521	0.371330521	M1	Male	trans
cg24299929_ZCCHC18	0.000327306	0.00057366	-0.472179282	0.472179282	M1	Male	trans
cg08426938_C1D	0.000327307	0.00057366	-0.51412747	0.51412747	M1	Male	trans
cg21942823_RNU6-1208P	0.000327307	0.00057366	1.054528955	1.054528955	M1	Male	trans
cg20568108_FOXE1	0.000327308	0.00057366	-0.882161759	0.882161759	M1	Male	trans
cg22871801_AJM1	0.00032731	0.000573663	0.697415183	0.697415183	M1	Male	trans
cg25469381_ENSG00000223589	0.000327311	0.000573664	0.573929577	0.573929577	M1	Male	trans
cg17111209_RN7SL594P	0.000327312	0.000573665	0.653423058	0.653423058	M1	Male	trans
cg14267705_ENSG00000227417	0.000327312	0.000573665	-0.691368566	0.691368566	M1	Male	trans
cg04208996_RNU6-598P	0.000327314	0.000573667	-0.824764978	0.824764978	M1	Male	trans
cg02770061_CDH10	0.000327315	0.000573668	-0.151718691	0.151718691	M1	Male	trans
cg01055696_ENSG00000237921	0.000327315	0.000573668	-0.396074251	0.396074251	M1	Male	trans
cg22504140_ENSG00000231421	0.000327317	0.00057367	-0.586318015	0.586318015	M1	Male	trans
cg17348378_HNRNPA1P29	0.00032732	0.000573672	-0.224860911	0.224860911	M1	Male	trans
cg27015302_ENSG00000237936	0.00032732	0.000573672	-1.352716157	1.352716157	M1	Male	trans
cg21991185_ENSG00000224077	0.00032732	0.000573672	-0.39979981	0.39979981	M1	Male	trans
cg18810937_PRELP	0.000327321	0.000573672	-0.391565214	0.391565214	M1	Male	trans
cg16726435_OR2T32P	0.000327321	0.000573672	-0.060346043	0.060346043	M1	Male	trans
cg08926967_PLD6	0.000327322	0.000573673	-1.569020844	1.569020844	M1	Male	trans
cg01950479_RNF212	0.000327324	0.000573675	-0.570551019	0.570551019	M1	Male	trans
cg23740067_KCNH7	0.000327324	0.000573675	-0.621476244	0.621476244	M1	Male	trans
cg17324671_RNU6-1034P	0.000327326	0.000573678	-0.415709365	0.415709365	M1	Male	trans
cg26621805_RPSAP64	0.000327327	0.000573678	-1.125422419	1.125422419	M1	Male	trans
cg11056334_HINT3	0.000327327	0.000573678	-0.344618434	0.344618434	M1	Male	trans
cg07191900_NUDT10	0.000327328	0.000573678	-0.356264489	0.356264489	M1	Male	trans
cg22394530_LCE1B	0.00032733	0.000573682	-0.582950846	0.582950846	M1	Male	trans
cg02514711_HMGN2P46	0.000327331	0.000573683	0.331396082	0.331396082	M1	Male	trans
cg16977073_LAX1	0.000327333	0.000573685	-0.639409723	0.639409723	M1	Male	trans
cg11793413_SSBP3	0.000327334	0.000573686	-0.866378257	0.866378257	M1	Male	trans
cg21346579_MROH6	0.000327336	0.000573686	0.745122301	0.745122301	M1	Male	trans
cg06284762_SAFB2	0.000327336	0.000573686	0.634092012	0.634092012	M1	Male	trans
cg16248390_ENSG00000227723	0.000327336	0.000573686	1.062993419	1.062993419	M1	Male	trans
cg04837653_TMEM39A	0.000327336	0.000573686	-0.507546817	0.507546817	M1	Male	trans
cg01655658_TRBV5-6	0.000327337	0.000573686	1.01607394	1.01607394	M1	Male	trans
cg15900159_MXRA5Y	0.000327337	0.000573686	-0.553507287	0.553507287	M1	Male	trans
cg05498337_SYCN	0.000327338	0.000573687	-0.417993769	0.417993769	M1	Male	trans
cg20866389_SLC7A8	0.00032734	0.000573689	-0.819845585	0.819845585	M1	Male	trans
cg11002721_SCARF1	0.00032734	0.000573689	-0.827822803	0.827822803	M1	Male	trans
cg25469381_TMBIM1	0.000327341	0.000573689	0.570667885	0.570667885	M1	Male	trans
cg01373602_MAGEA9	0.000327343	0.000573692	-0.861517149	0.861517149	M1	Male	trans
cg06556435_ASAP3	0.000327345	0.000573694	0.524252601	0.524252601	M1	Male	trans
cg01696336_FAM90A13P	0.000327347	0.000573697	0.50398619	0.50398619	M1	Male	trans
cg06320570_LINC01850	0.000327348	0.000573697	-1.160221036	1.160221036	M1	Male	trans
cg25709852_ANK1	0.000327349	0.000573698	0.76010623	0.76010623	M1	Male	trans
cg09619732_NPM1P11	0.00032735	0.0005737	-0.626802845	0.626802845	M1	Male	trans
cg21399203_H2BW3P	0.000327352	0.000573702	0.474155139	0.474155139	M1	Male	trans
cg04725041_HPS1	0.000327352	0.000573702	0.570116913	0.570116913	M1	Male	trans
cg11056334_ZNF619	0.000327355	0.000573706	-0.337392016	0.337392016	M1	Male	trans
cg15651884_MIR320A	0.000327355	0.000573706	-0.801289738	0.801289738	M1	Male	trans
cg22714776_MIR152	0.000327357	0.000573709	-0.54404451	0.54404451	M1	Male	trans
cg25766343_PRR27	0.000327361	0.000573713	0.624140876	0.624140876	M1	Male	trans
cg19574514_IGLJ2	0.000327361	0.000573713	-0.714358023	0.714358023	M1	Male	trans
cg17953636_RNU6ATAC6P	0.000327366	0.000573721	0.565189719	0.565189719	M1	Male	trans
cg23608297_TMEM212-IT1	0.000327368	0.000573722	-0.496073609	0.496073609	M1	Male	trans
cg09890204_ENSG00000235069	0.000327368	0.000573722	0.587059423	0.587059423	M1	Male	trans
cg08056069_ATXN3L	0.000327369	0.000573723	0.673027756	0.673027756	M1	Male	trans
cg06502685_CTBS	0.00032737	0.000573724	-0.377811954	0.377811954	M1	Male	trans
cg10055059_MCCD1	0.00032737	0.000573724	0.650752217	0.650752217	M1	Male	trans
cg26548239_ANKRD20A9P	0.000327373	0.000573727	-0.245485519	0.245485519	M1	Male	trans
cg17324588_ENSG00000239470	0.000327374	0.000573728	-0.653216864	0.653216864	M1	Male	trans
cg01024069_RN7SKP137	0.000327377	0.000573732	-0.44509738	0.44509738	M1	Male	trans
cg11638878_ARRDC2	0.000327377	0.000573732	1.014790721	1.014790721	M1	Male	trans
cg24377657_GUSBP6	0.000327378	0.000573732	3.409614098	3.409614098	M1	Male	trans
cg18836060_ENSG00000232259	0.000327378	0.000573732	-0.684452706	0.684452706	M1	Male	trans
cg03226204_MARCHF4	0.000327379	0.000573732	-0.771183488	0.771183488	M1	Male	trans
cg16999170_METTL25	0.000327379	0.000573732	-0.796683025	0.796683025	M1	Male	trans
cg07850274_SEPHS1	0.000327379	0.000573732	-0.581243777	0.581243777	M1	Male	trans
cg25347494_HMGB3P5	0.00032738	0.000573732	-0.608641818	0.608641818	M1	Male	trans
cg18477969_SNORA63	0.000327382	0.000573734	-0.429205665	0.429205665	M1	Male	trans
cg19408449_GTSF1L	0.000327384	0.000573737	-0.469497883	0.469497883	M1	Male	trans
cg00312344_MUC21	0.000327388	0.000573743	-0.774237802	0.774237802	M1	Male	trans
cg20025711_BEGAIN	0.000327389	0.000573745	0.681597972	0.681597972	M1	Male	trans
cg10219626_LURAP1L-AS1	0.000327391	0.000573746	-0.537931624	0.537931624	M1	Male	trans
cg20205188_GHSR	0.000327391	0.000573746	-0.346295453	0.346295453	M1	Male	trans
cg02077688_RN7SKP186	0.000327391	0.000573746	-0.794259653	0.794259653	M1	Male	trans
cg15099537_BASP1-AS1	0.000327393	0.000573747	-0.484142801	0.484142801	M1	Male	trans
cg04996388_TAGAP	0.000327395	0.000573749	-0.226639534	0.226639534	M1	Male	trans
cg20196141_GLP2R	0.000327395	0.00057375	-0.507064794	0.507064794	M1	Male	trans
cg00109781_ALPK2	0.000327396	0.000573751	-0.855447947	0.855447947	M1	Male	trans
cg01817709_DIRAS3	0.000327398	0.000573754	-1.018465738	1.018465738	M1	Male	trans
cg05448059_DCX	0.000327399	0.000573754	-0.17576854	0.17576854	M1	Male	trans
cg25004838_BCRP4	0.000327402	0.000573757	0.522781578	0.522781578	M1	Male	trans
cg20630363_ARMCX3	0.000327402	0.000573757	0.584787737	0.584787737	M1	Male	trans
cg06832862_ENSG00000241475	0.000327404	0.000573757	-0.578071036	0.578071036	M1	Male	trans
cg24605553_ENSG00000230287	0.000327405	0.000573757	0.558884325	0.558884325	M1	Male	trans
cg08898155_CLDN19	0.000327405	0.000573757	0.328255176	0.328255176	M1	Male	trans
cg24413826_CNDP2	0.000327406	0.000573757	0.522690666	0.522690666	M1	Male	trans
cg14173325_RCVRN	0.000327407	0.000573757	0.440221967	0.440221967	M1	Male	trans
cg12304200_IL9	0.000327411	0.000573757	0.473936889	0.473936889	M1	Male	trans
cg25399148_RN7SL22P	0.000327412	0.000573757	-3.422955375	3.422955375	M1	Male	trans
cg25399148_SNORD58C	0.000327412	0.000573757	-3.358674937	3.358674937	M1	Male	trans
cg25399148_ENSG00000235434	0.000327412	0.000573757	-2.055009693	2.055009693	M1	Male	trans
cg25399148_HLTF-AS1	0.000327412	0.000573757	-4.176575034	4.176575034	M1	Male	trans
cg25399148_MIR548A2	0.000327412	0.000573757	-4.176575034	4.176575034	M1	Male	trans
cg25399148_RPL21P131	0.000327412	0.000573757	-5.400234642	5.400234642	M1	Male	trans
cg25399148_DEFB125	0.000327412	0.000573757	-4.176575034	4.176575034	M1	Male	trans
cg25399148_FAM9A	0.000327412	0.000573757	-2.639528922	2.639528922	M1	Male	trans
cg25399148_ENSG00000232465	0.000327412	0.000573757	-4.176575034	4.176575034	M1	Male	trans
cg25399148_RNU7-173P	0.000327412	0.000573757	-3.858538706	3.858538706	M1	Male	trans
cg25399148_OR5BS1P	0.000327412	0.000573757	-2.89512884	2.89512884	M1	Male	trans
cg25399148_ENSG00000225044	0.000327412	0.000573757	-5.884652214	5.884652214	M1	Male	trans
cg25399148_ENSG00000226515	0.000327412	0.000573757	-5.884652214	5.884652214	M1	Male	trans
cg03655023_COPS2	0.000327412	0.000573757	-0.527437578	0.527437578	M1	Male	trans
cg19285799_GCOM2	0.000327413	0.000573757	0.897997506	0.897997506	M1	Male	trans
cg12852285_EIF4BP3	0.000327414	0.000573757	-0.563732165	0.563732165	M1	Male	trans
cg07405255_ZNF354A	0.000327414	0.000573757	-0.84238537	0.84238537	M1	Male	trans
cg00373120_CHCHD2P8	0.000327418	0.000573763	-0.657531035	0.657531035	M1	Male	trans
cg22052629_ENSG00000215861	0.000327421	0.000573769	-0.340511448	0.340511448	M1	Male	trans
cg13362436_PDE8B	0.000327422	0.000573769	-0.541688154	0.541688154	M1	Male	trans
cg13482309_RPRM	0.000327423	0.000573771	0.472809842	0.472809842	M1	Male	trans
cg21365233_SLC17A8	0.000327425	0.000573772	0.27855842	0.27855842	M1	Male	trans
cg05396439_TMEM176A	0.000327426	0.000573772	-0.335398499	0.335398499	M1	Male	trans
cg08301173_ACTG1P10	0.000327426	0.000573772	-0.500451493	0.500451493	M1	Male	trans
cg03734225_NUF2	0.000327428	0.000573772	-0.335553057	0.335553057	M1	Male	trans
cg06689376_COL5A3	0.000327428	0.000573772	0.509197183	0.509197183	M1	Male	trans
cg01727591_GBX2	0.000327428	0.000573772	-0.593608462	0.593608462	M1	Male	trans
cg14492241_SOX1	0.000327428	0.000573772	-0.415006003	0.415006003	M1	Male	trans
cg19193854_RNU6-952P	0.000327428	0.000573772	0.397625241	0.397625241	M1	Male	trans
cg03324099_CLCN4	0.000327429	0.000573772	0.610175087	0.610175087	M1	Male	trans
cg15458844_ENSG00000234941	0.000327429	0.000573772	-0.605997802	0.605997802	M1	Male	trans
cg10005490_OR7E93P	0.00032743	0.000573773	-0.678165901	0.678165901	M1	Male	trans
cg21613549_EVI5L	0.000327431	0.000573773	0.502603377	0.502603377	M1	Male	trans
cg26414417_ACTG1P12	0.000327431	0.000573773	-0.309343818	0.309343818	M1	Male	trans
cg23909098_ENSG00000231153	0.000327433	0.000573776	0.337289848	0.337289848	M1	Male	trans
cg25168653_ABCG2	0.000327434	0.000573777	0.56169332	0.56169332	M1	Male	trans
cg22156534_ENSG00000227021	0.000327435	0.000573777	-0.550252291	0.550252291	M1	Male	trans
cg13817083_ENSG00000226296	0.000327436	0.000573777	-0.242529167	0.242529167	M1	Male	trans
cg14599440_RN7SL263P	0.000327437	0.000573779	0.593723824	0.593723824	M1	Male	trans
cg06502685_UBE2K	0.000327437	0.000573779	-0.378174526	0.378174526	M1	Male	trans
cg04726019_ELOCP30	0.000327438	0.000573779	-0.693907761	0.693907761	M1	Male	trans
cg12513911_RPS3AP54	0.000327439	0.00057378	1.173467958	1.173467958	M1	Male	trans
cg27504269_SYNGR3	0.00032744	0.000573781	-0.458181231	0.458181231	M1	Male	trans
cg20940796_ZNF70P1	0.000327441	0.000573781	-0.647734819	0.647734819	M1	Male	trans
cg15433807_IGHV1-58	0.000327441	0.000573781	-1.467503685	1.467503685	M1	Male	trans
cg18339359_OR52E8	0.000327443	0.000573783	-0.916443208	0.916443208	M1	Male	trans
cg05631224_RNA5SP346	0.000327445	0.000573785	0.564005163	0.564005163	M1	Male	trans
cg15830792_ZC2HC1A	0.000327445	0.000573785	0.782641155	0.782641155	M1	Male	trans
cg22052629_ZNF615	0.000327445	0.000573785	-0.524030396	0.524030396	M1	Male	trans
cg21207817_ENSG00000243328	0.00032745	0.000573792	-0.993295189	0.993295189	M1	Male	trans
cg12679899_LSM10	0.000327451	0.000573794	-0.448853026	0.448853026	M1	Male	trans
cg12612309_PKN3	0.000327453	0.000573795	0.601033917	0.601033917	M1	Male	trans
cg07273299_PREX2	0.000327453	0.000573795	0.632540752	0.632540752	M1	Male	trans
cg21909391_G0S2	0.000327455	0.000573797	-0.216312586	0.216312586	M1	Male	trans
cg27108281_PBLD	0.000327456	0.000573798	-0.583064299	0.583064299	M1	Male	trans
cg04586332_SLC2A1-AS1	0.000327456	0.000573798	-0.512581742	0.512581742	M1	Male	trans
cg15644305_FNDC7	0.000327458	0.000573799	-0.443124085	0.443124085	M1	Male	trans
cg00534215_RNA5SP80	0.000327458	0.000573799	-0.398060402	0.398060402	M1	Male	trans
cg22314681_RPL3P11	0.00032746	0.000573802	-0.556286933	0.556286933	M1	Male	trans
cg17707870_MTND5P14	0.000327462	0.000573805	0.460101446	0.460101446	M1	Male	trans
cg11965913_ENSG00000231536	0.000327466	0.00057381	0.588383182	0.588383182	M1	Male	trans
cg11432526_TP53I3	0.000327466	0.00057381	-0.939282991	0.939282991	M1	Male	trans
cg12398261_MICOS13	0.000327468	0.000573812	3.412413948	3.412413948	M1	Male	trans
cg14193001_FCRL2	0.000327469	0.000573814	-0.65123172	0.65123172	M1	Male	trans
cg13073629_RPS18	0.000327473	0.00057382	-0.562331548	0.562331548	M1	Male	trans
cg15275758_LINC01049	0.000327475	0.000573821	-0.624295513	0.624295513	M1	Male	trans
cg18313144_TEDC2	0.000327475	0.000573821	-0.678189182	0.678189182	M1	Male	trans
cg15032304_CADPS	0.000327475	0.000573821	-0.217658454	0.217658454	M1	Male	trans
cg21696374_RAD52P1	0.000327478	0.000573825	-0.344412735	0.344412735	M1	Male	trans
cg19107641_DSG3	0.00032748	0.000573826	0.35284252	0.35284252	M1	Male	trans
cg19748509_RPL7P46	0.00032748	0.000573826	0.524296928	0.524296928	M1	Male	trans
cg16653703_CDS1	0.00032748	0.000573826	-0.703851647	0.703851647	M1	Male	trans
cg12081434_HSPA5P1	0.000327481	0.000573826	-0.616254543	0.616254543	M1	Male	trans
cg08321127_HNRNPFP1	0.000327487	0.000573836	-0.397046917	0.397046917	M1	Male	trans
cg16540238_LILRP2	0.000327487	0.000573836	0.548509307	0.548509307	M1	Male	trans
cg11130915_ENSG00000234062	0.000327488	0.000573836	-0.690989465	0.690989465	M1	Male	trans
cg11480354_MIR548J	0.00032749	0.000573838	-0.684042767	0.684042767	M1	Male	trans
cg08827342_HOXA9	0.000327492	0.000573842	-0.882621682	0.882621682	M1	Male	trans
cg11393185_CACNG2	0.000327495	0.000573846	0.503697496	0.503697496	M1	Male	trans
cg27346424_C2	0.000327496	0.000573846	0.71020033	0.71020033	M1	Male	trans
cg02411429_ENSG00000231397	0.000327497	0.000573847	-0.421582308	0.421582308	M1	Male	trans
cg25377514_C1QL2	0.0003275	0.000573853	-0.740320127	0.740320127	M1	Male	trans
cg09880331_GUSBP17	0.000327505	0.000573859	-0.695450689	0.695450689	M1	Male	trans
cg09711028_LINC01445	0.000327505	0.000573859	-0.745168806	0.745168806	M1	Male	trans
cg10506445_LINC02850	0.000327506	0.000573859	-0.38037284	0.38037284	M1	Male	trans
cg07850274_C11orf58	0.000327506	0.000573859	-0.588347723	0.588347723	M1	Male	trans
cg09891645_OR1R1P	0.000327506	0.000573859	0.529125444	0.529125444	M1	Male	trans
cg24358599_GLRA4	0.000327507	0.00057386	-0.418531137	0.418531137	M1	Male	trans
cg03689146_VARS2	0.000327513	0.000573869	-0.500188402	0.500188402	M1	Male	trans
cg17009510_REN	0.000327515	0.00057387	-0.413229688	0.413229688	M1	Male	trans
cg05505459_WWOX	0.000327515	0.00057387	-0.773698764	0.773698764	M1	Male	trans
cg21284524_RTP1	0.000327518	0.000573873	-0.056078011	0.056078011	M1	Male	trans
cg02671217_WDR26	0.000327518	0.000573873	-0.53173534	0.53173534	M1	Male	trans
cg21018156_C1DP1	0.000327518	0.000573873	-0.308422057	0.308422057	M1	Male	trans
cg22280068_POU2F2	0.000327518	0.000573873	-0.555659392	0.555659392	M1	Male	trans
cg06636682_KRT18P1	0.00032752	0.000573875	-0.530276743	0.530276743	M1	Male	trans
cg22108143_TNFRSF1B	0.000327521	0.000573875	-0.573925901	0.573925901	M1	Male	trans
cg17415826_LINC00896	0.000327522	0.000573875	-0.574058024	0.574058024	M1	Male	trans
cg24232370_ENSG00000232959	0.000327522	0.000573875	-0.41320587	0.41320587	M1	Male	trans
cg00661998_SNORA2B	0.000327523	0.000573875	-0.450544991	0.450544991	M1	Male	trans
cg22052629_PCLAF	0.000327523	0.000573875	-0.573842722	0.573842722	M1	Male	trans
cg05598678_SPATA8	0.000327523	0.000573875	-1.05307411	1.05307411	M1	Male	trans
cg07817055_ENSG00000227920	0.000327524	0.000573875	0.993567355	0.993567355	M1	Male	trans
cg14523405_MUC19	0.000327527	0.00057388	-0.55978454	0.55978454	M1	Male	trans
cg18778401_SMAD6	0.000327529	0.000573881	0.52513687	0.52513687	M1	Male	trans
cg21130532_LOXL4	0.000327529	0.000573881	0.530755869	0.530755869	M1	Male	trans
cg07625337_ARAF	0.000327529	0.000573881	-0.702545703	0.702545703	M1	Male	trans
cg22551062_ENSG00000235023	0.00032753	0.000573882	-0.479023771	0.479023771	M1	Male	trans
cg14562619_RTL8B	0.000327531	0.000573882	-0.413892873	0.413892873	M1	Male	trans
cg18082669_FGGY-DT	0.000327531	0.000573882	-0.54063801	0.54063801	M1	Male	trans
cg00759146_CPD	0.000327531	0.000573882	-0.589199119	0.589199119	M1	Male	trans
cg09016236_ENSG00000233754	0.000327532	0.000573882	-0.732092953	0.732092953	M1	Male	trans
cg17925226_ENSG00000235994	0.000327536	0.000573888	-0.583847945	0.583847945	M1	Male	trans
cg18014437_MRPL30	0.000327538	0.000573891	0.519407841	0.519407841	M1	Male	trans
cg03734225_IPP	0.000327541	0.000573895	-0.434510388	0.434510388	M1	Male	trans
cg03079497_MIR222	0.000327545	0.0005739	0.259987696	0.259987696	M1	Male	trans
cg22795583_KLHL17	0.000327545	0.0005739	0.817331169	0.817331169	M1	Male	trans
cg08380311_GSDMA	0.000327545	0.0005739	0.408536663	0.408536663	M1	Male	trans
cg01808320_ENSG00000214147	0.000327547	0.0005739	-0.567295284	0.567295284	M1	Male	trans
cg15743793_ENSG00000226904	0.000327547	0.0005739	-0.566065573	0.566065573	M1	Male	trans
cg02501182_LINC02263	0.000327547	0.0005739	-0.415311009	0.415311009	M1	Male	trans
cg00384163_UTF1	0.000327547	0.0005739	-0.514823294	0.514823294	M1	Male	trans
cg13419774_ENSG00000234141	0.000327549	0.000573902	-0.653212981	0.653212981	M1	Male	trans
cg12562232_C19orf81	0.000327553	0.000573908	-0.542700711	0.542700711	M1	Male	trans
cg17029237_ENSG00000234174	0.000327555	0.000573911	-0.617904456	0.617904456	M1	Male	trans
cg16156113_TRIM22	0.000327557	0.000573914	-0.297452978	0.297452978	M1	Male	trans
cg00598860_PI16	0.00032756	0.000573919	-0.540886017	0.540886017	M1	Male	trans
cg12624031_ISL2	0.000327561	0.000573919	-0.373515084	0.373515084	M1	Male	trans
cg04707531_ENSG00000237434	0.000327562	0.000573921	0.518758672	0.518758672	M1	Male	trans
cg07391756_ENSG00000214812	0.000327564	0.000573922	0.801411751	0.801411751	M1	Male	trans
cg07994735_ENSG00000227278	0.000327565	0.000573922	-0.428699065	0.428699065	M1	Male	trans
cg15612945_ENSG00000205236	0.000327565	0.000573922	-0.354092067	0.354092067	M1	Male	trans
cg02866996_RPL32P9	0.000327565	0.000573922	-0.418357394	0.418357394	M1	Male	trans
cg23203812_H19	0.000327566	0.000573922	-0.387460364	0.387460364	M1	Male	trans
cg13229245_TBL1XR1	0.000327566	0.000573922	0.332461578	0.332461578	M1	Male	trans
cg09711028_USP9YP6	0.000327567	0.000573923	-0.580310851	0.580310851	M1	Male	trans
cg22052629_PIP4K2A	0.000327568	0.000573923	-0.533857531	0.533857531	M1	Male	trans
cg06502685_LSM1P1	0.000327569	0.000573925	-0.452013427	0.452013427	M1	Male	trans
cg08569786_ENSG00000232668	0.00032757	0.000573925	0.303299634	0.303299634	M1	Male	trans
cg20273576_ZNF295-AS1	0.00032757	0.000573925	0.465653775	0.465653775	M1	Male	trans
cg24305584_ENSG00000227728	0.000327571	0.000573926	0.507612392	0.507612392	M1	Male	trans
cg04837653_MIR22HG	0.000327572	0.000573927	-0.398138533	0.398138533	M1	Male	trans
cg11086960_FRA10AC1	0.000327573	0.000573927	-0.671413837	0.671413837	M1	Male	trans
cg08838447_INCENP	0.000327573	0.000573927	-0.384997122	0.384997122	M1	Male	trans
cg13434714_RNY4P34	0.000327575	0.000573929	0.851099383	0.851099383	M1	Male	trans
cg05039666_CCDC148-AS1	0.000327576	0.00057393	0.697260162	0.697260162	M1	Male	trans
cg01707391_SCN9A	0.000327577	0.000573931	-0.353978415	0.353978415	M1	Male	trans
cg15122603_EPO	0.000327578	0.000573932	0.382860762	0.382860762	M1	Male	trans
cg09165004_RNA5SP36	0.000327578	0.000573932	0.723758785	0.723758785	M1	Male	trans
cg17201960_GNG8	0.00032758	0.000573933	-0.159603195	0.159603195	M1	Male	trans
cg04387068_C12orf56	0.000327581	0.000573933	-0.534877446	0.534877446	M1	Male	trans
cg06760305_ITIH4-AS1	0.000327581	0.000573933	0.638326757	0.638326757	M1	Male	trans
cg25486949_TSSK4	0.000327582	0.000573933	0.84297421	0.84297421	M1	Male	trans
cg20983548_ENSG00000229156	0.000327583	0.000573933	-0.503465905	0.503465905	M1	Male	trans
cg16078318_LINC01128	0.000327585	0.000573933	-0.565587925	0.565587925	M1	Male	trans
cg07243941_ENSG00000214917	0.000327586	0.000573933	0.267491163	0.267491163	M1	Male	trans
cg07449080_BHLHE40	0.000327588	0.000573933	0.408853674	0.408853674	M1	Male	trans
cg11831394_LINC01205	0.000327589	0.000573933	-0.690441488	0.690441488	M1	Male	trans
cg10826174_LINC01788	0.000327592	0.000573933	-0.583469219	0.583469219	M1	Male	trans
cg10826174_RN7SKP231	0.000327592	0.000573933	-0.711929519	0.711929519	M1	Male	trans
cg10826174_PCDH9-AS1	0.000327592	0.000573933	-0.711929519	0.711929519	M1	Male	trans
cg10826174_REG1CP	0.000327592	0.000573933	-1.003084485	1.003084485	M1	Male	trans
cg10826174_MTND5P27	0.000327592	0.000573933	-1.003084485	1.003084485	M1	Male	trans
cg10826174_RNU6-95P	0.000327592	0.000573933	-1.001945216	1.001945216	M1	Male	trans
cg10826174_SLC6A18	0.000327592	0.000573933	-1.003084485	1.003084485	M1	Male	trans
cg10826174_KRT18P42	0.000327592	0.000573933	-0.968765251	0.968765251	M1	Male	trans
cg10826174_MTND6P24	0.000327592	0.000573933	-0.665241634	0.665241634	M1	Male	trans
cg10826174_MIR509-2	0.000327592	0.000573933	-1.003084485	1.003084485	M1	Male	trans
cg10826174_MIR509-3	0.000327592	0.000573933	-1.003084485	1.003084485	M1	Male	trans
cg10826174_TRIM51GP	0.000327592	0.000573933	-1.003084485	1.003084485	M1	Male	trans
cg10826174_D21S2088E	0.000327592	0.000573933	-1.003084485	1.003084485	M1	Male	trans
cg10826174_ENSG00000237555	0.000327592	0.000573933	-1.003084485	1.003084485	M1	Male	trans
cg10826174_ENSG00000237699	0.000327592	0.000573933	-0.899856241	0.899856241	M1	Male	trans
cg13714644_ENSG00000236145	0.000327593	0.000573933	-0.44975859	0.44975859	M1	Male	trans
cg05206351_ENSG00000227726	0.000327593	0.000573933	-0.515203162	0.515203162	M1	Male	trans
cg03480243_ENSG00000226138	0.000327593	0.000573933	-0.429543535	0.429543535	M1	Male	trans
cg14257071_LINC02862	0.000327594	0.000573934	1.678749917	1.678749917	M1	Male	trans
cg05304815_RN7SKP38	0.000327596	0.000573937	0.497958696	0.497958696	M1	Male	trans
cg24711324_FAIM	0.000327596	0.000573937	-0.536460374	0.536460374	M1	Male	trans
cg16064295_BBS12	0.000327597	0.000573937	-0.595549108	0.595549108	M1	Male	trans
cg03689146_MSH5	0.000327597	0.000573937	-0.567908766	0.567908766	M1	Male	trans
cg00270291_TTC23L	0.000327599	0.000573938	0.456395994	0.456395994	M1	Male	trans
cg02747169_PDE4B-AS1	0.000327599	0.000573938	-0.509957643	0.509957643	M1	Male	trans
cg13150171_MIR877	0.0003276	0.000573939	0.435740292	0.435740292	M1	Male	trans
cg19077165_PCDH17	0.000327601	0.000573939	-0.280324932	0.280324932	M1	Male	trans
cg19687532_RNY4P13	0.000327602	0.00057394	-0.25161376	0.25161376	M1	Male	trans
cg24604127_CDO1	0.000327602	0.00057394	-0.455625735	0.455625735	M1	Male	trans
cg24235581_MIR659	0.000327604	0.000573943	-0.440308114	0.440308114	M1	Male	trans
cg02562299_CLGN	0.000327607	0.000573947	-0.63421329	0.63421329	M1	Male	trans
cg24330793_RAB15	0.000327608	0.000573947	0.569879509	0.569879509	M1	Male	trans
cg00448895_U3	0.000327609	0.000573947	1.079562908	1.079562908	M1	Male	trans
cg00448895_MTND2P4	0.000327609	0.000573947	0.884766975	0.884766975	M1	Male	trans
cg12438392_VN2R1P	0.000327609	0.000573947	0.517749351	0.517749351	M1	Male	trans
cg12591460_MIR1226	0.00032761	0.000573947	0.751980258	0.751980258	M1	Male	trans
cg16264966_EIF3IP1	0.000327612	0.00057395	0.44557037	0.44557037	M1	Male	trans
cg07994735_ENSG00000231296	0.000327613	0.000573951	-0.445381761	0.445381761	M1	Male	trans
cg16711084_U8	0.000327614	0.000573951	-0.610846945	0.610846945	M1	Male	trans
cg21468244_NEUROD2	0.000327614	0.000573951	-0.466395626	0.466395626	M1	Male	trans
cg16999170_AP3M1	0.000327614	0.000573951	-0.812830933	0.812830933	M1	Male	trans
cg09027601_LINC01679	0.000327616	0.000573953	0.491856836	0.491856836	M1	Male	trans
cg07585951_APOH	0.000327617	0.000573954	-0.642150916	0.642150916	M1	Male	trans
cg04931846_FBXW4P1	0.000327619	0.000573957	-0.537790675	0.537790675	M1	Male	trans
cg04290862_LINC00454	0.00032762	0.000573957	-1.022441607	1.022441607	M1	Male	trans
cg24907862_EIF3IP1	0.000327622	0.000573959	0.289655578	0.289655578	M1	Male	trans
cg08515884_MTND1P3	0.000327622	0.000573959	-0.600207911	0.600207911	M1	Male	trans
cg00691939_KCNK3	0.000327623	0.00057396	-0.71189625	0.71189625	M1	Male	trans
cg19703425_ENSG00000234338	0.000327623	0.00057396	-0.987722673	0.987722673	M1	Male	trans
cg19972916_ENSG00000221060	0.000327624	0.00057396	1.315619919	1.315619919	M1	Male	trans
cg19938179_ZC3H12D	0.000327624	0.00057396	-0.496489198	0.496489198	M1	Male	trans
cg22827011_GAGE2A	0.000327625	0.00057396	-0.616207725	0.616207725	M1	Male	trans
cg24432376_CXCL3	0.000327625	0.00057396	-0.265257401	0.265257401	M1	Male	trans
cg13556387_MIR181A1	0.000327626	0.00057396	-0.371184544	0.371184544	M1	Male	trans
cg07793432_SENP2	0.000327626	0.00057396	-0.583891945	0.583891945	M1	Male	trans
cg15775200_OR2W4P	0.000327628	0.000573961	-0.506689681	0.506689681	M1	Male	trans
cg24728770_TAS2R8	0.000327629	0.000573963	-0.53678562	0.53678562	M1	Male	trans
cg06825375_ENSG00000232725	0.000327629	0.000573963	0.700417382	0.700417382	M1	Male	trans
cg14994777_ZNF569	0.00032763	0.000573963	-0.57445932	0.57445932	M1	Male	trans
cg20680669_LINC02579	0.000327632	0.000573966	-0.546599862	0.546599862	M1	Male	trans
cg09483607_TIMM10B	0.000327633	0.000573966	-0.570650676	0.570650676	M1	Male	trans
cg19703425_ENSG00000229239	0.000327635	0.00057397	-0.712534186	0.712534186	M1	Male	trans
cg21711368_PTRHD1	0.000327638	0.000573973	0.776534714	0.776534714	M1	Male	trans
cg01484971_MIR30C2	0.00032764	0.000573976	-0.656342762	0.656342762	M1	Male	trans
cg11722376_PSG4	0.000327643	0.00057398	0.399006649	0.399006649	M1	Male	trans
cg23866687_ENSG00000230718	0.000327645	0.000573982	0.469016149	0.469016149	M1	Male	trans
cg10543947_CRTC1	0.000327646	0.000573983	0.415504729	0.415504729	M1	Male	trans
cg15847015_GIMAP3P	0.000327646	0.000573983	0.502652507	0.502652507	M1	Male	trans
cg16963484_SNORD116-14	0.000327648	0.000573984	-0.335945259	0.335945259	M1	Male	trans
cg07362283_CICP5	0.000327648	0.000573985	-0.54167528	0.54167528	M1	Male	trans
cg06591273_ENSG00000227311	0.000327653	0.000573992	-0.721829806	0.721829806	M1	Male	trans
cg19661478_LUADT1	0.000327653	0.000573992	0.646128487	0.646128487	M1	Male	trans
cg17221506_ODAD2P1	0.000327655	0.000573993	-0.622234644	0.622234644	M1	Male	trans
cg06593237_NLRP14	0.000327658	0.000573998	-0.58772277	0.58772277	M1	Male	trans
cg10953594_RPS15P9	0.000327661	0.000574003	0.984589741	0.984589741	M1	Male	trans
cg07793432_TP53RK	0.000327665	0.000574009	-0.669335032	0.669335032	M1	Male	trans
cg04726019_ENSG00000093100	0.000327666	0.00057401	-0.419673915	0.419673915	M1	Male	trans
cg15630394_PCDH18	0.000327666	0.00057401	-0.560009809	0.560009809	M1	Male	trans
cg06736113_MORF4L1P5	0.000327669	0.000574012	-0.372335364	0.372335364	M1	Male	trans
cg11840740_SNORD115-14	0.00032767	0.000574013	0.548767869	0.548767869	M1	Male	trans
cg15360181_IGHD2-8	0.00032767	0.000574013	0.401864956	0.401864956	M1	Male	trans
cg16653703_KCNJ2	0.000327672	0.000574017	-0.680823181	0.680823181	M1	Male	trans
cg06633963_RN7SKP25	0.000327673	0.000574017	-0.539583893	0.539583893	M1	Male	trans
cg21759874_LINC01768	0.000327674	0.000574018	-0.470953461	0.470953461	M1	Male	trans
cg18687588_GAL3ST3	0.000327679	0.000574024	-0.699771911	0.699771911	M1	Male	trans
cg27513510_RNU6-530P	0.000327679	0.000574024	-0.703957897	0.703957897	M1	Male	trans
cg11202824_DDX12P	0.00032768	0.000574024	-0.625603859	0.625603859	M1	Male	trans
cg09570214_PRPS1L1	0.00032768	0.000574024	0.225030315	0.225030315	M1	Male	trans
cg01630869_SNORD115-21	0.00032768	0.000574024	0.593278199	0.593278199	M1	Male	trans
cg19938179_MOXD1	0.000327681	0.000574024	-0.413354408	0.413354408	M1	Male	trans
cg09640693_MAGEA9	0.000327683	0.000574026	0.710172839	0.710172839	M1	Male	trans
cg14409406_GLG1	0.000327683	0.000574026	-0.530926739	0.530926739	M1	Male	trans
cg20779686_PPIAP34	0.000327684	0.000574027	-0.613004124	0.613004124	M1	Male	trans
cg14206878_RNU7-23P	0.000327685	0.000574027	-0.680653606	0.680653606	M1	Male	trans
cg15264757_MIR589	0.000327685	0.000574027	-0.710105505	0.710105505	M1	Male	trans
cg18757405_ATP11A-AS1	0.000327685	0.000574027	-0.425363976	0.425363976	M1	Male	trans
cg08324397_MTG1	0.000327686	0.000574028	-0.540693962	0.540693962	M1	Male	trans
cg20968717_ENSG00000241526	0.000327693	0.000574036	-0.462846251	0.462846251	M1	Male	trans
cg21353050_HHLA1	0.000327695	0.000574036	-0.525345308	0.525345308	M1	Male	trans
cg27015884_MTND4P10	0.000327697	0.000574036	-0.919684941	0.919684941	M1	Male	trans
cg25958450_ENSG00000238045	0.000327698	0.000574036	0.567496313	0.567496313	M1	Male	trans
cg24711324_BTNL8	0.000327699	0.000574036	-0.408722197	0.408722197	M1	Male	trans
cg10039163_C16orf92	0.000327699	0.000574036	-0.603465321	0.603465321	M1	Male	trans
cg12623735_RCE1	0.000327701	0.000574036	0.577798013	0.577798013	M1	Male	trans
cg12129912_USP17L12	0.000327702	0.000574036	0.782906465	0.782906465	M1	Male	trans
cg13229245_GRSF1	0.000327702	0.000574036	0.314182855	0.314182855	M1	Male	trans
cg22052629_SRRM1P2	0.000327702	0.000574036	-0.219452553	0.219452553	M1	Male	trans
cg13762777_IGFBP2	0.000327704	0.000574036	-0.621056284	0.621056284	M1	Male	trans
cg05099240_ENSG00000224745	0.000327705	0.000574036	-0.4583326	0.4583326	M1	Male	trans
cg09739726_PRKAR2B-AS1	0.000327706	0.000574036	-0.501223453	0.501223453	M1	Male	trans
cg19466967_LINC01551	0.000327707	0.000574036	-0.536892688	0.536892688	M1	Male	trans
cg26030431_ENSG00000239556	0.000327709	0.000574036	-0.408112003	0.408112003	M1	Male	trans
cg03322752_MIR557	0.000327711	0.000574036	-0.320955097	0.320955097	M1	Male	trans
cg03322752_RNU6-1135P	0.000327711	0.000574036	-0.922673208	0.922673208	M1	Male	trans
cg03322752_RNU6-1329P	0.000327711	0.000574036	-0.598263802	0.598263802	M1	Male	trans
cg03322752_RPL21P129	0.000327711	0.000574036	-0.598263802	0.598263802	M1	Male	trans
cg03322752_FAM197Y3	0.000327711	0.000574036	-0.729981371	0.729981371	M1	Male	trans
cg03322752_ENSG00000234713	0.000327711	0.000574036	-0.729981371	0.729981371	M1	Male	trans
cg03322752_HMGN2P18	0.000327711	0.000574036	-1.028518932	1.028518932	M1	Male	trans
cg03322752_RNU6-961P	0.000327711	0.000574036	-1.028518932	1.028518932	M1	Male	trans
cg03322752_MTCO1P42	0.000327711	0.000574036	-0.461336604	0.461336604	M1	Male	trans
cg03322752_MTND6P11	0.000327711	0.000574036	-0.114827232	0.114827232	M1	Male	trans
cg03322752_RNU6-235P	0.000327711	0.000574036	-1.028518932	1.028518932	M1	Male	trans
cg03322752_MIR489	0.000327711	0.000574036	-1.028518932	1.028518932	M1	Male	trans
cg03322752_RNASE9	0.000327711	0.000574036	-1.028518932	1.028518932	M1	Male	trans
cg03322752_RNU4-17P	0.000327711	0.000574036	-0.690239134	0.690239134	M1	Male	trans
cg03322752_LINC01718	0.000327711	0.000574036	-1.028518932	1.028518932	M1	Male	trans
cg03322752_ENSG00000199196	0.000327711	0.000574036	-0.461336604	0.461336604	M1	Male	trans
cg03322752_ENSG00000212558	0.000327711	0.000574036	-0.690239134	0.690239134	M1	Male	trans
cg03322752_ENSG00000212589	0.000327711	0.000574036	-1.028518932	1.028518932	M1	Male	trans
cg03322752_ENSG00000225046	0.000327711	0.000574036	-1.028518932	1.028518932	M1	Male	trans
cg03322752_NDUFB3P5	0.000327711	0.000574036	-1.028518932	1.028518932	M1	Male	trans
cg03322752_ENSG00000228776	0.000327711	0.000574036	-0.461336604	0.461336604	M1	Male	trans
cg03322752_ENSG00000230920	0.000327711	0.000574036	-1.028518932	1.028518932	M1	Male	trans
cg03322752_NFYCP1	0.000327711	0.000574036	-1.028518932	1.028518932	M1	Male	trans
cg03322752_ENSG00000236387	0.000327711	0.000574036	-1.028518932	1.028518932	M1	Male	trans
cg03322752_RNU7-7P	0.000327711	0.000574036	-0.958081286	0.958081286	M1	Male	trans
cg03322752_ENSG00000240624	0.000327711	0.000574036	-1.028518932	1.028518932	M1	Male	trans
cg07850274_AMZ2P1	0.000327712	0.000574036	-0.605521344	0.605521344	M1	Male	trans
cg12897690_PSMB8-AS1	0.000327712	0.000574036	-0.654820958	0.654820958	M1	Male	trans
cg01719015_PDE4DIPP3	0.000327712	0.000574036	-0.581026375	0.581026375	M1	Male	trans
cg22052629_MYL12A	0.000327713	0.000574036	-0.520679576	0.520679576	M1	Male	trans
cg09563940_OR11M1P	0.000327715	0.000574038	0.787974693	0.787974693	M1	Male	trans
cg21879479_SRRM3	0.000327716	0.000574039	-0.429293822	0.429293822	M1	Male	trans
cg12925689_SPDYC	0.000327717	0.000574039	0.540251145	0.540251145	M1	Male	trans
cg18668020_C10orf105	0.000327717	0.000574039	-0.977195551	0.977195551	M1	Male	trans
cg27070445_ENSG00000204398	0.000327718	0.000574039	-0.412982063	0.412982063	M1	Male	trans
cg13180315_ENSG00000229042	0.000327719	0.000574041	0.488722391	0.488722391	M1	Male	trans
cg00554858_MIR199A1	0.00032772	0.000574041	0.718496559	0.718496559	M1	Male	trans
cg02604403_WDR31	0.000327721	0.000574041	-0.596720638	0.596720638	M1	Male	trans
cg13696326_APOL2	0.000327721	0.000574041	0.643592664	0.643592664	M1	Male	trans
cg00575227_GNG11	0.000327722	0.000574041	-0.54108664	0.54108664	M1	Male	trans
cg17233160_ENSG00000234141	0.000327723	0.000574043	-0.609151524	0.609151524	M1	Male	trans
cg17709522_CYCSP11	0.000327725	0.000574044	-0.647209465	0.647209465	M1	Male	trans
cg07264993_SPECC1P1	0.000327725	0.000574044	-0.497573739	0.497573739	M1	Male	trans
cg14409406_BUB3	0.000327726	0.000574044	-0.52978038	0.52978038	M1	Male	trans
cg06666967_PPP2R5B	0.000327726	0.000574044	0.55906962	0.55906962	M1	Male	trans
cg05508245_ARL6IP4	0.000327726	0.000574044	0.655484142	0.655484142	M1	Male	trans
cg15456527_HLA-DQA2	0.000327728	0.000574046	-0.310490559	0.310490559	M1	Male	trans
cg14409406_CLCN4	0.000327728	0.000574046	-0.508526065	0.508526065	M1	Male	trans
cg21365233_CLVS2	0.00032773	0.000574048	0.454185954	0.454185954	M1	Male	trans
cg23782583_IGLL1	0.000327732	0.000574052	-0.559285318	0.559285318	M1	Male	trans
cg25958450_CTRB2	0.000327733	0.000574052	0.37130705	0.37130705	M1	Male	trans
cg14084042_EIF4A1P11	0.000327736	0.000574057	0.497934212	0.497934212	M1	Male	trans
cg16264966_OR4F6	0.000327737	0.000574057	0.22686764	0.22686764	M1	Male	trans
cg10499042_AKR7L	0.000327739	0.000574059	-0.684175065	0.684175065	M1	Male	trans
cg01512230_NBPF18P	0.000327739	0.000574059	-0.657477395	0.657477395	M1	Male	trans
cg14378564_MIR1972-2	0.00032774	0.000574059	0.571417475	0.571417475	M1	Male	trans
cg11444278_KRTAP1-5	0.000327741	0.00057406	0.378546534	0.378546534	M1	Male	trans
cg18894605_RNU6-1293P	0.000327744	0.000574065	-0.393984754	0.393984754	M1	Male	trans
cg04520897_RNA5SP375	0.000327744	0.000574065	-0.406431614	0.406431614	M1	Male	trans
cg24051234_XPNPEP3	0.000327745	0.000574065	-1.043089704	1.043089704	M1	Male	trans
cg08662043_GPALPP1	0.000327747	0.000574068	-0.425282445	0.425282445	M1	Male	trans
cg09943035_OR11L1	0.000327749	0.00057407	0.259348066	0.259348066	M1	Male	trans
cg01952618_CD28	0.00032775	0.000574072	-0.629775115	0.629775115	M1	Male	trans
cg05861871_ENSG00000227257	0.000327751	0.000574072	-0.552660252	0.552660252	M1	Male	trans
cg10872186_RPS23P4	0.000327752	0.000574072	-0.769002297	0.769002297	M1	Male	trans
cg06747314_CCNT2P1	0.000327752	0.000574072	-0.752754444	0.752754444	M1	Male	trans
cg20784015_SNORD91A	0.000327754	0.000574073	-0.669627413	0.669627413	M1	Male	trans
cg11861487_THRB	0.000327755	0.000574073	-0.694502227	0.694502227	M1	Male	trans
cg06181637_ENSG00000225632	0.000327756	0.000574073	-0.579245078	0.579245078	M1	Male	trans
cg26196882_FABP4	0.000327756	0.000574073	0.893417214	0.893417214	M1	Male	trans
cg15295399_APLNR	0.000327758	0.000574073	0.452330647	0.452330647	M1	Male	trans
cg06846895_WBP1LP1	0.00032776	0.000574073	-0.38815476	0.38815476	M1	Male	trans
cg08533711_RUBCNL	0.000327762	0.000574073	-0.467762129	0.467762129	M1	Male	trans
cg22108143_RNU6-1218P	0.000327762	0.000574073	-1.311865476	1.311865476	M1	Male	trans
cg10266648_ENSG00000243635	0.000327763	0.000574073	-0.46862928	0.46862928	M1	Male	trans
cg04226929_PCDH11Y	0.000327764	0.000574073	-0.364552948	0.364552948	M1	Male	trans
cg24096515_TBXA2R	0.000327765	0.000574073	0.674420807	0.674420807	M1	Male	trans
cg03920574_MIR1226	0.000327766	0.000574073	0.958273632	0.958273632	M1	Male	trans
cg18555787_RIMS3	0.000327766	0.000574073	0.240344558	0.240344558	M1	Male	trans
cg01354479_MIR219A1	0.000327769	0.000574073	0.659357312	0.659357312	M1	Male	trans
cg03817621_RPS10P28	0.000327769	0.000574073	0.528320127	0.528320127	M1	Male	trans
cg09417761_OR7D2	0.00032777	0.000574073	-0.986682902	0.986682902	M1	Male	trans
cg26659797_RBM15-AS1	0.000327771	0.000574073	-0.508200905	0.508200905	M1	Male	trans
cg13293729_CNPY4	0.000327771	0.000574073	-0.721892589	0.721892589	M1	Male	trans
cg04320956_LINC00308	0.000327772	0.000574073	-0.864941659	0.864941659	M1	Male	trans
cg07830906_ENSG00000233778	0.000327776	0.000574073	-0.595863083	0.595863083	M1	Male	trans
cg25452165_YBX1P9	0.000327778	0.000574073	-0.551789263	0.551789263	M1	Male	trans
cg25452165_PPIAP60	0.000327778	0.000574073	-0.260874152	0.260874152	M1	Male	trans
cg25452165_GCNT1P5	0.000327778	0.000574073	-0.551789263	0.551789263	M1	Male	trans
cg25452165_DCAF4L2	0.000327778	0.000574073	-0.739200519	0.739200519	M1	Male	trans
cg25452165_HSP90AB7P	0.000327778	0.000574073	-0.551789263	0.551789263	M1	Male	trans
cg25452165_SLC25A6P1	0.000327778	0.000574073	-0.452224612	0.452224612	M1	Male	trans
cg25452165_KRTAP19-1	0.000327778	0.000574073	-0.390743877	0.390743877	M1	Male	trans
cg25452165_ENSG00000121388	0.000327778	0.000574073	-0.551789263	0.551789263	M1	Male	trans
cg25452165_ENSG00000219666	0.000327778	0.000574073	-0.551789263	0.551789263	M1	Male	trans
cg25452165_SSX2	0.000327778	0.000574073	-0.072513892	0.072513892	M1	Male	trans
cg25452165_KLF17	0.000327778	0.000574073	-0.319371126	0.319371126	M1	Male	trans
cg25452165_RNU1-101P	0.000327778	0.000574073	-0.348722029	0.348722029	M1	Male	trans
cg25452165_SLC16A14P1	0.000327778	0.000574073	-0.697444058	0.697444058	M1	Male	trans
cg25452165_LINC00474	0.000327778	0.000574073	-0.393118681	0.393118681	M1	Male	trans
cg25452165_SSU72P6	0.000327778	0.000574073	-0.515178011	0.515178011	M1	Male	trans
cg25452165_OR1S2	0.000327778	0.000574073	-0.319371126	0.319371126	M1	Male	trans
cg25452165_SNORD114-16	0.000327778	0.000574073	-0.77745231	0.77745231	M1	Male	trans
cg25452165_OR2Z1	0.000327778	0.000574073	-0.357627003	0.357627003	M1	Male	trans
cg25452165_MIR371A	0.000327778	0.000574073	-0.319371126	0.319371126	M1	Male	trans
cg25452165_SSX7	0.000327778	0.000574073	-0.46813885	0.46813885	M1	Male	trans
cg25452165_C1orf68	0.000327778	0.000574073	-0.352955532	0.352955532	M1	Male	trans
cg25452165_ENSG00000234811	0.000327778	0.000574073	-0.209002849	0.209002849	M1	Male	trans
cg25452165_NPM1P51	0.000327778	0.000574073	-0.77745231	0.77745231	M1	Male	trans
cg25452165_CUBNP3	0.000327778	0.000574073	-0.234568703	0.234568703	M1	Male	trans
cg25452165_RPS4XP15	0.000327778	0.000574073	-0.77745231	0.77745231	M1	Male	trans
cg25452165_ENSG00000203971	0.000327778	0.000574073	-0.77745231	0.77745231	M1	Male	trans
cg25452165_ENSG00000220556	0.000327778	0.000574073	-0.77745231	0.77745231	M1	Male	trans
cg25452165_ENSG00000226946	0.000327778	0.000574073	-0.77745231	0.77745231	M1	Male	trans
cg25452165_ENSG00000228095	0.000327778	0.000574073	-0.77745231	0.77745231	M1	Male	trans
cg25452165_ENSG00000228480	0.000327778	0.000574073	-0.77745231	0.77745231	M1	Male	trans
cg17032858_GPX6	0.00032778	0.000574076	-0.242254064	0.242254064	M1	Male	trans
cg13555354_STMN4	0.000327781	0.000574077	0.058508068	0.058508068	M1	Male	trans
cg15101245_RNA5SP307	0.000327784	0.000574081	0.648415931	0.648415931	M1	Male	trans
cg08229224_MIR624	0.000327792	0.000574094	-0.445240167	0.445240167	M1	Male	trans
cg17347535_ANPEP	0.000327792	0.000574094	-0.462012803	0.462012803	M1	Male	trans
cg08778659_ENSG00000223539	0.000327794	0.000574096	0.347198311	0.347198311	M1	Male	trans
cg11086960_ANTXR2	0.000327794	0.000574096	-0.640677148	0.640677148	M1	Male	trans
cg04452065_ENSG00000231100	0.000327795	0.000574096	0.727292172	0.727292172	M1	Male	trans
cg18580450_SNORD105	0.000327797	0.000574099	-0.60363402	0.60363402	M1	Male	trans
cg06538881_KRTAP5-4	0.000327797	0.000574099	0.514360856	0.514360856	M1	Male	trans
cg14867071_VDAC1P7	0.000327798	0.000574099	0.741479818	0.741479818	M1	Male	trans
cg25192210_ENSG00000237371	0.000327799	0.000574099	-0.458542341	0.458542341	M1	Male	trans
cg02589878_IGKV1D-33	0.000327799	0.000574099	-0.928102358	0.928102358	M1	Male	trans
cg06621919_RNU6-1340P	0.000327803	0.000574104	-0.633855564	0.633855564	M1	Male	trans
cg16767880_H2AC6	0.000327804	0.000574104	0.441782179	0.441782179	M1	Male	trans
cg23383887_GOPC	0.000327804	0.000574104	-0.756966753	0.756966753	M1	Male	trans
cg23695794_MIR302C	0.000327804	0.000574104	-0.901359275	0.901359275	M1	Male	trans
cg27513510_TSSK1B	0.000327804	0.000574104	-0.600387357	0.600387357	M1	Male	trans
cg05839762_ENSG00000241400	0.000327807	0.000574109	0.658213489	0.658213489	M1	Male	trans
cg17477995_POLR3GL	0.000327808	0.000574109	-0.415128239	0.415128239	M1	Male	trans
cg23487414_ID3	0.00032781	0.000574112	0.627018407	0.627018407	M1	Male	trans
cg11208229_ENSG00000229642	0.000327811	0.000574112	-0.722646168	0.722646168	M1	Male	trans
cg01864029_KIF17	0.000327813	0.000574114	-0.369683784	0.369683784	M1	Male	trans
cg05873303_ENSG00000233987	0.000327813	0.000574114	0.628381088	0.628381088	M1	Male	trans
cg22253653_AP1G2	0.000327814	0.000574114	-0.37370108	0.37370108	M1	Male	trans
cg27558387_LINC01602	0.000327814	0.000574115	-0.662765055	0.662765055	M1	Male	trans
cg10866131_RPL22P16	0.000327817	0.000574118	-0.439268996	0.439268996	M1	Male	trans
cg24711324_ANKRD28	0.000327819	0.00057412	-0.517015129	0.517015129	M1	Male	trans
cg04296930_MIR219A1	0.000327819	0.00057412	-0.564415647	0.564415647	M1	Male	trans
cg22280068_LINC00954	0.000327823	0.000574126	-0.651791462	0.651791462	M1	Male	trans
cg06570416_S100A3	0.000327826	0.000574129	0.523573902	0.523573902	M1	Male	trans
cg22484330_SLC25A1P3	0.000327826	0.00057413	-0.583964484	0.583964484	M1	Male	trans
cg11674404_NUDT16	0.00032783	0.000574135	-0.442547704	0.442547704	M1	Male	trans
cg03179052_RFC3	0.00032783	0.000574135	-1.015962668	1.015962668	M1	Male	trans
cg24114899_LAT	0.000327832	0.000574135	-0.607096509	0.607096509	M1	Male	trans
cg08243048_MIR1231	0.000327832	0.000574135	-0.594973984	0.594973984	M1	Male	trans
cg12093005_ENSG00000204684	0.000327834	0.000574137	-1.051519371	1.051519371	M1	Male	trans
cg06522390_RPS15P9	0.000327836	0.00057414	1.226770992	1.226770992	M1	Male	trans
cg10034640_IGHV3-72	0.000327836	0.00057414	-0.394453726	0.394453726	M1	Male	trans
cg09705401_IGHD5-12	0.000327837	0.00057414	-0.5323829	0.5323829	M1	Male	trans
cg22646760_BPIFB4	0.000327837	0.00057414	0.260275181	0.260275181	M1	Male	trans
cg15033085_POM121L9P	0.000327838	0.00057414	0.704570585	0.704570585	M1	Male	trans
cg01080012_AGXT	0.000327841	0.000574145	-1.144352197	1.144352197	M1	Male	trans
cg21525898_FBLL1	0.000327842	0.000574146	-0.372002927	0.372002927	M1	Male	trans
cg08923376_GAPDHP27	0.000327844	0.000574149	-1.195620997	1.195620997	M1	Male	trans
cg11888766_TSPY13P	0.000327845	0.00057415	-0.676266615	0.676266615	M1	Male	trans
cg03179052_WDR3	0.000327848	0.000574153	-1.13365674	1.13365674	M1	Male	trans
cg01403557_ENSG00000235051	0.000327849	0.000574154	-1.075588799	1.075588799	M1	Male	trans
cg05636584_LINC01708	0.000327849	0.000574154	-0.574442013	0.574442013	M1	Male	trans
cg02949296_ENSG00000232394	0.00032785	0.000574154	-0.849375215	0.849375215	M1	Male	trans
cg12099754_ENSG00000222031	0.00032785	0.000574154	-0.630246568	0.630246568	M1	Male	trans
cg10022579_ENSG00000205236	0.000327853	0.000574158	-0.43974235	0.43974235	M1	Male	trans
cg25588120_ZNF44	0.000327855	0.00057416	-0.314862031	0.314862031	M1	Male	trans
cg01653701_PRSS29P	0.000327857	0.000574162	-0.635466042	0.635466042	M1	Male	trans
cg08838447_ZNF503-AS1	0.000327857	0.000574162	-0.505589422	0.505589422	M1	Male	trans
cg22394530_PRYP3	0.000327858	0.000574162	-0.709300359	0.709300359	M1	Male	trans
cg22394530_PRY	0.000327858	0.000574162	-0.140298648	0.140298648	M1	Male	trans
cg22394530_PRY2	0.000327858	0.000574162	-0.448675918	0.448675918	M1	Male	trans
cg07405255_HADHB	0.00032786	0.000574165	-0.762187118	0.762187118	M1	Male	trans
cg22052629_C5orf34	0.000327865	0.000574173	-0.522206016	0.522206016	M1	Male	trans
cg23616233_ENSG00000224375	0.000327866	0.000574173	-0.687533996	0.687533996	M1	Male	trans
cg14156134_MAN2A2	0.000327867	0.000574174	0.669332578	0.669332578	M1	Male	trans
cg04132177_LINC00399	0.00032787	0.000574178	-0.335050054	0.335050054	M1	Male	trans
cg07793432_KIFBP	0.00032787	0.000574178	-0.715244454	0.715244454	M1	Male	trans
cg00811340_RPS24P14	0.000327871	0.000574179	-0.62676441	0.62676441	M1	Male	trans
cg08841544_CCDC148	0.000327874	0.000574182	-0.541871371	0.541871371	M1	Male	trans
cg19194405_PKMYT1	0.000327875	0.000574184	-0.389348167	0.389348167	M1	Male	trans
cg09926728_ENSG00000217289	0.000327876	0.000574184	-0.423518317	0.423518317	M1	Male	trans
cg07294624_DPYSL4	0.000327877	0.000574185	-1.097608059	1.097608059	M1	Male	trans
cg20491223_KLHDC8A	0.000327878	0.000574185	0.366205179	0.366205179	M1	Male	trans
cg17366173_ENSG00000232738	0.000327878	0.000574185	-0.707118999	0.707118999	M1	Male	trans
cg05133155_IL1RN	0.000327878	0.000574185	-0.302613728	0.302613728	M1	Male	trans
cg18055007_ENSG00000230199	0.000327878	0.000574185	1.033530521	1.033530521	M1	Male	trans
cg07805383_ENSG00000232325	0.00032788	0.000574186	-0.287833976	0.287833976	M1	Male	trans
cg13292150_ATP5F1AP1	0.00032788	0.000574186	-1.040079758	1.040079758	M1	Male	trans
cg06849167_C10orf67	0.000327881	0.000574187	-0.695119366	0.695119366	M1	Male	trans
cg05413258_KRT8P8	0.000327882	0.000574187	-0.647857468	0.647857468	M1	Male	trans
cg15969804_NPNT	0.000327884	0.00057419	0.373956439	0.373956439	M1	Male	trans
cg09730272_ENSG00000231892	0.000327885	0.00057419	-0.542380321	0.542380321	M1	Male	trans
cg09483607_SCAF8	0.000327885	0.00057419	-0.561843078	0.561843078	M1	Male	trans
cg25958450_C9orf50	0.000327886	0.00057419	0.611935419	0.611935419	M1	Male	trans
cg08361315_CNN2P8	0.000327886	0.00057419	-0.921385873	0.921385873	M1	Male	trans
cg20611109_FBXW4P1	0.000327889	0.000574194	-0.400677575	0.400677575	M1	Male	trans
cg05959459_NAT8B	0.000327891	0.000574196	-0.784480491	0.784480491	M1	Male	trans
cg09612852_RBP1	0.000327895	0.000574203	-0.419518907	0.419518907	M1	Male	trans
cg14042923_MYL6BP1	0.000327897	0.000574205	-0.518906677	0.518906677	M1	Male	trans
cg24439232_CCL7	0.000327901	0.00057421	-0.303059838	0.303059838	M1	Male	trans
cg05253283_LIN28B	0.000327901	0.00057421	0.493134076	0.493134076	M1	Male	trans
cg15799395_RNVU1-2	0.000327904	0.000574213	0.667813879	0.667813879	M1	Male	trans
cg20615820_RNU6-611P	0.000327904	0.000574213	-0.454260708	0.454260708	M1	Male	trans
cg04060456_HSFY2	0.000327905	0.000574214	-0.558779498	0.558779498	M1	Male	trans
cg04060456_HSFY1	0.000327905	0.000574214	-0.558779498	0.558779498	M1	Male	trans
cg02492704_LINC01870	0.000327906	0.000574215	-0.856464188	0.856464188	M1	Male	trans
cg07474672_OR10AB1P	0.000327908	0.000574215	-0.676112963	0.676112963	M1	Male	trans
cg00999469_LINC00467	0.000327908	0.000574215	0.750570335	0.750570335	M1	Male	trans
cg09483607_POLR2L	0.000327908	0.000574215	0.479282011	0.479282011	M1	Male	trans
cg07264993_SWT1	0.000327908	0.000574216	-0.424020225	0.424020225	M1	Male	trans
cg06661812_RNF183	0.00032791	0.000574217	0.604856673	0.604856673	M1	Male	trans
cg12352902_ASIC1	0.000327913	0.000574221	-0.638292773	0.638292773	M1	Male	trans
cg22052629_NDFIP1	0.000327917	0.000574227	-0.527793456	0.527793456	M1	Male	trans
cg27324576_ENSG00000229369	0.000327917	0.000574227	-0.734518444	0.734518444	M1	Male	trans
cg15125392_C10orf71	0.000327917	0.000574227	-0.667971143	0.667971143	M1	Male	trans
cg11756968_SAGE2P	0.000327918	0.000574227	-0.564142932	0.564142932	M1	Male	trans
cg25753291_SDCBP2	0.000327922	0.000574233	-0.389166434	0.389166434	M1	Male	trans
cg14378564_SH2D5	0.000327922	0.000574233	0.510921401	0.510921401	M1	Male	trans
cg21077610_RPL38P2	0.000327923	0.000574233	-0.363097741	0.363097741	M1	Male	trans
cg04007989_ARRDC2	0.000327923	0.000574233	0.773659168	0.773659168	M1	Male	trans
cg19357499_RPS26P45	0.000327924	0.000574233	0.398544465	0.398544465	M1	Male	trans
cg15482000_PKD2L1	0.000327927	0.000574237	-0.429832369	0.429832369	M1	Male	trans
cg21200382_C10orf71-AS1	0.000327929	0.000574238	0.416059829	0.416059829	M1	Male	trans
cg21200382_RN7SL826P	0.000327929	0.000574238	0.47346458	0.47346458	M1	Male	trans
cg03206304_RNU6-842P	0.00032793	0.000574238	-1.024645129	1.024645129	M1	Male	trans
cg14945587_ENSG00000227224	0.00032793	0.000574238	-0.941434983	0.941434983	M1	Male	trans
cg16711084_ENSG00000217120	0.00032793	0.000574238	-0.604741038	0.604741038	M1	Male	trans
cg24711324_NVL	0.00032793	0.000574238	-0.533018415	0.533018415	M1	Male	trans
cg00661998_ENSG00000228687	0.000327931	0.000574238	-0.372209904	0.372209904	M1	Male	trans
cg03524173_IGHJ1P	0.000327934	0.000574242	-0.454781252	0.454781252	M1	Male	trans
cg18592093_CUTA	0.000327935	0.000574244	-0.697102125	0.697102125	M1	Male	trans
cg09391279_TMEM169	0.00032794	0.000574251	-0.519323533	0.519323533	M1	Male	trans
cg16627759_CCDC144A	0.000327942	0.000574255	-0.672875393	0.672875393	M1	Male	trans
cg23418467_SERPINA6	0.000327943	0.000574255	-0.7969375	0.7969375	M1	Male	trans
cg10859027_OR2T34	0.000327943	0.000574255	-0.180575416	0.180575416	M1	Male	trans
cg06204030_SLFN11	0.000327946	0.000574256	-0.30330737	0.30330737	M1	Male	trans
cg04110918_KRTAP5-4	0.000327948	0.000574256	-0.448229008	0.448229008	M1	Male	trans
cg17847861_AMD1P4	0.000327954	0.000574256	0.349825846	0.349825846	M1	Male	trans
cg08985142_USP17L27	0.000327955	0.000574256	-1.186340243	1.186340243	M1	Male	trans
cg27478167_ENSG00000230790	0.000327955	0.000574256	-0.61531368	0.61531368	M1	Male	trans
cg10418755_U3	0.000327956	0.000574256	0.490642222	0.490642222	M1	Male	trans
cg19219998_MS4A18	0.00032796	0.000574256	-0.436385037	0.436385037	M1	Male	trans
cg07555268_GIPC2	0.000327961	0.000574256	0.680290354	0.680290354	M1	Male	trans
cg09410045_FAM193B	0.000327961	0.000574256	-0.571013976	0.571013976	M1	Male	trans
cg24954204_ARF1P1	0.000327961	0.000574256	-0.70884443	0.70884443	M1	Male	trans
cg12806298_ENSG00000224469	0.000327962	0.000574256	0.876025894	0.876025894	M1	Male	trans
cg00134973_C1orf141	0.000327964	0.000574256	-0.646829448	0.646829448	M1	Male	trans
cg07833852_RNU6-293P	0.000327969	0.000574256	-0.442362289	0.442362289	M1	Male	trans
cg20571761_GAPDHP21	0.00032797	0.000574256	-0.337296766	0.337296766	M1	Male	trans
cg08770755_MTAPP2	0.00032797	0.000574256	-0.52414096	0.52414096	M1	Male	trans
cg19776984_NAMPT	0.000327972	0.000574256	-0.431730412	0.431730412	M1	Male	trans
cg11086960_PTGR1	0.000327973	0.000574256	-0.663590192	0.663590192	M1	Male	trans
cg01822071_CCKBR	0.000327973	0.000574256	-0.381584266	0.381584266	M1	Male	trans
cg07850274_TMEM68	0.000327973	0.000574256	-0.590052661	0.590052661	M1	Male	trans
cg26356782_PRAMEF36P	0.000327977	0.000574256	-0.360652098	0.360652098	M1	Male	trans
cg26356782_CNOT7P2	0.000327977	0.000574256	-0.413785799	0.413785799	M1	Male	trans
cg26356782_OR10K2	0.000327977	0.000574256	-0.090388738	0.090388738	M1	Male	trans
cg26356782_OR6K6	0.000327977	0.000574256	-0.358648262	0.358648262	M1	Male	trans
cg26356782_PYHIN5P	0.000327977	0.000574256	-0.437610548	0.437610548	M1	Male	trans
cg26356782_LINC01682	0.000327977	0.000574256	-0.358648262	0.358648262	M1	Male	trans
cg26356782_MTND2P19	0.000327977	0.000574256	-0.437610548	0.437610548	M1	Male	trans
cg26356782_MTND1P27	0.000327977	0.000574256	-0.616578382	0.616578382	M1	Male	trans
cg26356782_MTND4LP16	0.000327977	0.000574256	-0.358648262	0.358648262	M1	Male	trans
cg26356782_OR11A1	0.000327977	0.000574256	-0.010537393	0.010537393	M1	Male	trans
cg26356782_RPL30P16	0.000327977	0.000574256	-0.616578382	0.616578382	M1	Male	trans
cg26356782_RPL32P23	0.000327977	0.000574256	-0.437610548	0.437610548	M1	Male	trans
cg26356782_SLIT1-AS1	0.000327977	0.000574256	-0.186613591	0.186613591	M1	Male	trans
cg26356782_LINC02674	0.000327977	0.000574256	-0.398714022	0.398714022	M1	Male	trans
cg26356782_OR4A15	0.000327977	0.000574256	-0.437610548	0.437610548	M1	Male	trans
cg26356782_OR5BE1P	0.000327977	0.000574256	-0.616578382	0.616578382	M1	Male	trans
cg26356782_OR10G8	0.000327977	0.000574256	-0.270435666	0.270435666	M1	Male	trans
cg26356782_OR8G1	0.000327977	0.000574256	-0.163311475	0.163311475	M1	Male	trans
cg26356782_OR9K2	0.000327977	0.000574256	-0.020882196	0.020882196	M1	Male	trans
cg26356782_OR4K2	0.000327977	0.000574256	-0.020374404	0.020374404	M1	Male	trans
cg26356782_OR4Q2	0.000327977	0.000574256	-0.006669417	0.006669417	M1	Male	trans
cg26356782_ZSWIM5P1	0.000327977	0.000574256	-0.616578382	0.616578382	M1	Male	trans
cg26356782_TMEM235	0.000327977	0.000574256	-0.358648262	0.358648262	M1	Male	trans
cg26356782_OR7A2P	0.000327977	0.000574256	-0.057448146	0.057448146	M1	Male	trans
cg26356782_RPS16P9	0.000327977	0.000574256	-0.149803547	0.149803547	M1	Male	trans
cg26356782_ENSG00000212618	0.000327977	0.000574256	-0.616578382	0.616578382	M1	Male	trans
cg26356782_ENSG00000229911	0.000327977	0.000574256	-0.616578382	0.616578382	M1	Male	trans
cg26356782_ENSG00000233574	0.000327977	0.000574256	-0.041979487	0.041979487	M1	Male	trans
cg26356782_TSPY11P	0.000327977	0.000574256	-0.616578382	0.616578382	M1	Male	trans
cg26356782_OR2M2	0.000327977	0.000574256	-0.008062863	0.008062863	M1	Male	trans
cg26356782_OR2T1	0.000327977	0.000574256	-0.015348236	0.015348236	M1	Male	trans
cg26356782_MYT1L-AS1	0.000327977	0.000574256	-0.142851719	0.142851719	M1	Male	trans
cg26356782_OR5AC2	0.000327977	0.000574256	-0.061143676	0.061143676	M1	Male	trans
cg26356782_PLSCR5-AS1	0.000327977	0.000574256	-0.276562898	0.276562898	M1	Male	trans
cg26356782_FEM1AP3	0.000327977	0.000574256	-0.276408466	0.276408466	M1	Male	trans
cg26356782_OR2AH1P	0.000327977	0.000574256	-0.061359155	0.061359155	M1	Male	trans
cg26356782_OR6C70	0.000327977	0.000574256	-0.150837628	0.150837628	M1	Male	trans
cg26356782_OR4K13	0.000327977	0.000574256	-0.028168071	0.028168071	M1	Male	trans
cg26356782_ENSG00000213717	0.000327977	0.000574256	-0.276562898	0.276562898	M1	Male	trans
cg26356782_GAPDHP77	0.000327977	0.000574256	-0.553125797	0.553125797	M1	Male	trans
cg26356782_ENSG00000225662	0.000327977	0.000574256	-0.2068929	0.2068929	M1	Male	trans
cg26356782_ENSG00000226433	0.000327977	0.000574256	-0.12109359	0.12109359	M1	Male	trans
cg26356782_NCLP2	0.000327977	0.000574256	-0.273972207	0.273972207	M1	Male	trans
cg26356782_ENSG00000235810	0.000327977	0.000574256	-0.303343986	0.303343986	M1	Male	trans
cg26356782_ENSG00000241828	0.000327977	0.000574256	-0.2068929	0.2068929	M1	Male	trans
cg20045882_DBF4B	0.000327981	0.000574264	0.550254075	0.550254075	M1	Male	trans
cg23909098_KRT1	0.000327983	0.000574265	0.283455074	0.283455074	M1	Male	trans
cg12823408_OR10Q1	0.000327989	0.000574275	-0.280025915	0.280025915	M1	Male	trans
cg16655291_NUP210L	0.00032799	0.000574276	-0.955162462	0.955162462	M1	Male	trans
cg18100127_LINC00598	0.000327991	0.000574278	-0.40602329	0.40602329	M1	Male	trans
cg24675730_TRAJ43	0.000327994	0.000574281	0.541310838	0.541310838	M1	Male	trans
cg06269419_TMEM262	0.000327996	0.000574283	-0.427109987	0.427109987	M1	Male	trans
cg08258782_CDY6P	0.000327996	0.000574283	-0.815823062	0.815823062	M1	Male	trans
cg03795776_PAX6	0.000327997	0.000574283	-0.501450912	0.501450912	M1	Male	trans
cg00591160_RPL7P48	0.000327997	0.000574283	3.307393383	3.307393383	M1	Male	trans
cg13370086_ETFDH	0.000327998	0.000574284	-0.730673008	0.730673008	M1	Male	trans
cg07091544_APLP1	0.000327999	0.000574284	-0.10306081	0.10306081	M1	Male	trans
cg09325375_RPS3AP18	0.000328003	0.000574291	-0.425196745	0.425196745	M1	Male	trans
cg06803261_SLC6A1	0.000328006	0.000574295	-0.456717247	0.456717247	M1	Male	trans
cg06282329_SNORA14B	0.000328006	0.000574296	0.574612695	0.574612695	M1	Male	trans
cg12852285_TMX2P1	0.000328009	0.000574297	-0.45585272	0.45585272	M1	Male	trans
cg05688588_SLC8B1	0.000328009	0.000574297	0.481502392	0.481502392	M1	Male	trans
cg11544195_SLC8B1	0.000328009	0.000574297	0.62189313	0.62189313	M1	Male	trans
cg08818130_DSEL	0.00032801	0.000574297	-0.847113789	0.847113789	M1	Male	trans
cg14732488_SCARNA18B	0.000328012	0.0005743	-0.399113995	0.399113995	M1	Male	trans
cg19276014_HMGN2P8	0.000328013	0.0005743	-0.675300683	0.675300683	M1	Male	trans
cg05929553_ENSG00000239906	0.000328013	0.0005743	-0.772564967	0.772564967	M1	Male	trans
cg09918713_LINC00307	0.000328013	0.0005743	0.42720871	0.42720871	M1	Male	trans
cg05380916_GRB7	0.000328016	0.000574303	0.47060908	0.47060908	M1	Male	trans
cg23209762_TMSB10P1	0.000328017	0.000574304	-0.583511133	0.583511133	M1	Male	trans
cg24607417_ENSG00000236317	0.000328017	0.000574304	-0.513913366	0.513913366	M1	Male	trans
cg20067334_ENSG00000223841	0.000328018	0.000574304	0.449067539	0.449067539	M1	Male	trans
cg21144161_WDR87BP	0.000328018	0.000574304	-0.587071917	0.587071917	M1	Male	trans
cg03576697_ENO1-AS1	0.000328019	0.000574305	-0.737635972	0.737635972	M1	Male	trans
cg20695032_LINC02541	0.000328021	0.000574307	-0.684424759	0.684424759	M1	Male	trans
cg18268027_LIPC	0.000328022	0.000574309	-0.525399099	0.525399099	M1	Male	trans
cg23151860_SRP9	0.000328023	0.000574309	0.815893226	0.815893226	M1	Male	trans
cg20045882_POLR3E	0.000328026	0.000574314	0.465012571	0.465012571	M1	Male	trans
cg02345939_ENSG00000181123	0.000328027	0.000574314	-0.715845304	0.715845304	M1	Male	trans
cg07850274_PRDM2	0.000328027	0.000574314	-0.601324691	0.601324691	M1	Male	trans
cg12336269_ENSG00000228984	0.000328029	0.000574315	0.294580236	0.294580236	M1	Male	trans
cg21144161_PIEZO2	0.000328029	0.000574316	-0.398383279	0.398383279	M1	Male	trans
cg26314531_CD36	0.00032803	0.000574316	0.392363857	0.392363857	M1	Male	trans
cg20288203_MIR663B	0.00032803	0.000574316	-0.790049458	0.790049458	M1	Male	trans
cg03734225_UBE2V2	0.000328031	0.000574316	-0.435550969	0.435550969	M1	Male	trans
cg10141352_GRAMD4P2	0.000328032	0.000574316	-0.601867062	0.601867062	M1	Male	trans
cg15281606_MYBPC1	0.000328034	0.000574316	0.654451517	0.654451517	M1	Male	trans
cg03179052_TMC5	0.000328034	0.000574316	-1.161868338	1.161868338	M1	Male	trans
cg14444598_LINC01103	0.000328036	0.000574316	-0.960271083	0.960271083	M1	Male	trans
cg14444598_RN7SKP139	0.000328036	0.000574316	-1.336310041	1.336310041	M1	Male	trans
cg00490039_C4orf45	0.000328036	0.000574316	-0.228039068	0.228039068	M1	Male	trans
cg24046884_LINC01564	0.000328037	0.000574316	-0.745033923	0.745033923	M1	Male	trans
cg26307355_BTG3P1	0.000328037	0.000574316	-0.790963074	0.790963074	M1	Male	trans
cg03536595_KRT18P19	0.000328039	0.000574316	-0.586236586	0.586236586	M1	Male	trans
cg09480417_ENSG00000213121	0.000328039	0.000574316	-0.797159197	0.797159197	M1	Male	trans
cg12353589_ZNF100	0.000328042	0.000574316	-0.614006814	0.614006814	M1	Male	trans
cg10736303_TH	0.000328044	0.000574316	-0.477462073	0.477462073	M1	Male	trans
cg05154833_LINC01951	0.000328044	0.000574316	-0.493084848	0.493084848	M1	Male	trans
cg16217323_RPS4XP2	0.000328045	0.000574316	-0.498442624	0.498442624	M1	Male	trans
cg12163800_RNF139	0.000328045	0.000574316	-2.422433772	2.422433772	M1	Male	trans
cg15131202_IL17REL	0.000328045	0.000574316	-0.469554716	0.469554716	M1	Male	trans
cg07543199_RNU6-238P	0.000328049	0.000574316	-0.717658226	0.717658226	M1	Male	trans
cg16936906_GLIPR1L2	0.00032805	0.000574316	-0.985044045	0.985044045	M1	Male	trans
cg22052629_BBOX1	0.00032805	0.000574316	-0.493309698	0.493309698	M1	Male	trans
cg17925226_LINC01716	0.000328054	0.000574316	-0.397056288	0.397056288	M1	Male	trans
cg19478400_UGT2B11	0.000328056	0.000574316	-1.02884865	1.02884865	M1	Male	trans
cg09774124_PMFBP1	0.000328058	0.000574316	-0.660409582	0.660409582	M1	Male	trans
cg14313932_ENPEP	0.000328058	0.000574316	-0.372773406	0.372773406	M1	Male	trans
cg09272186_ZCWPW2	0.000328059	0.000574316	1.315236592	1.315236592	M1	Male	trans
cg09662852_ENSG00000232897	0.000328059	0.000574316	0.145761743	0.145761743	M1	Male	trans
cg09662852_ACTBP12	0.000328059	0.000574316	0.844822192	0.844822192	M1	Male	trans
cg09662852_MTND5P18	0.000328059	0.000574316	0.844822192	0.844822192	M1	Male	trans
cg09662852_RNA5SP113	0.000328059	0.000574316	0.258046476	0.258046476	M1	Male	trans
cg09662852_RN7SL868P	0.000328059	0.000574316	0.844822192	0.844822192	M1	Male	trans
cg09662852_MIR218-2	0.000328059	0.000574316	0.756073772	0.756073772	M1	Male	trans
cg09662852_ZNF734P	0.000328059	0.000574316	0.811621102	0.811621102	M1	Male	trans
cg09662852_MTND1P2	0.000328059	0.000574316	0.844822192	0.844822192	M1	Male	trans
cg09662852_H3P29	0.000328059	0.000574316	0.844822192	0.844822192	M1	Male	trans
cg09662852_SPEM1	0.000328059	0.000574316	0.741090051	0.741090051	M1	Male	trans
cg09662852_Y_RNA	0.000328059	0.000574316	0.844822192	0.844822192	M1	Male	trans
cg09662852_SKP2P1	0.000328059	0.000574316	0.844822192	0.844822192	M1	Male	trans
cg09662852_LINC02778	0.000328059	0.000574316	0.539533234	0.539533234	M1	Male	trans
cg09662852_NDUFS5P2	0.000328059	0.000574316	0.427184254	0.427184254	M1	Male	trans
cg09662852_CTNNA2-AS1	0.000328059	0.000574316	0.322397994	0.322397994	M1	Male	trans
cg09662852_MTND5P29	0.000328059	0.000574316	0.599604386	0.599604386	M1	Male	trans
cg09662852_RNU6-169P	0.000328059	0.000574316	0.75788085	0.75788085	M1	Male	trans
cg09662852_LINC02433	0.000328059	0.000574316	0.378940425	0.378940425	M1	Male	trans
cg09662852_FUNDC2P3	0.000328059	0.000574316	0.491411992	0.491411992	M1	Male	trans
cg09662852_ASB10	0.000328059	0.000574316	0.378940425	0.378940425	M1	Male	trans
cg09662852_LINC02247	0.000328059	0.000574316	0.491411992	0.491411992	M1	Male	trans
cg09662852_SORCS3	0.000328059	0.000574316	0.516092952	0.516092952	M1	Male	trans
cg09662852_IGF2-AS	0.000328059	0.000574316	0.378940425	0.378940425	M1	Male	trans
cg09662852_SMSP1	0.000328059	0.000574316	0.491411992	0.491411992	M1	Male	trans
cg09662852_ENSG00000227679	0.000328059	0.000574316	0.08412467	0.08412467	M1	Male	trans
cg09662852_CT45A5	0.000328059	0.000574316	0.196201251	0.196201251	M1	Male	trans
cg09662852_ENSG00000230432	0.000328059	0.000574316	0.378940425	0.378940425	M1	Male	trans
cg09662852_ENSG00000230621	0.000328059	0.000574316	0.599604386	0.599604386	M1	Male	trans
cg09662852_PHOX2B	0.000328059	0.000574316	0.205257538	0.205257538	M1	Male	trans
cg09662852_BHLHA9	0.000328059	0.000574316	0.351467277	0.351467277	M1	Male	trans
cg09662852_NEK2P2	0.000328059	0.000574316	0.202626787	0.202626787	M1	Male	trans
cg09662852_LINC01114	0.000328059	0.000574316	0.170383907	0.170383907	M1	Male	trans
cg11981600_ZBTB32	0.000328061	0.000574317	-0.76370122	0.76370122	M1	Male	trans
cg02849754_SNORA41B	0.000328061	0.000574317	-0.709678457	0.709678457	M1	Male	trans
cg17477995_INPP5B	0.000328061	0.000574317	-0.453502289	0.453502289	M1	Male	trans
cg02671217_POMK	0.000328064	0.000574321	-0.475327042	0.475327042	M1	Male	trans
cg13655986_ULBP1	0.000328065	0.000574322	-0.770857018	0.770857018	M1	Male	trans
cg11056334_MOB1A	0.000328068	0.000574325	-0.346950269	0.346950269	M1	Male	trans
cg12129912_SMOC1	0.000328068	0.000574325	0.378047433	0.378047433	M1	Male	trans
cg24412958_CSF1	0.000328071	0.000574329	-0.448111768	0.448111768	M1	Male	trans
cg17099212_LIN28A	0.000328071	0.000574329	0.684591717	0.684591717	M1	Male	trans
cg26464626_PPP2R1A	0.000328073	0.000574331	0.475645595	0.475645595	M1	Male	trans
cg22036487_ENSG00000200113	0.000328073	0.000574331	-0.49436889	0.49436889	M1	Male	trans
cg25588120_GNB4	0.000328075	0.000574332	-0.29285911	0.29285911	M1	Male	trans
cg05343811_ZC2HC1B	0.000328075	0.000574332	0.629132078	0.629132078	M1	Male	trans
cg25951256_ENSG00000233783	0.000328075	0.000574332	-0.556863519	0.556863519	M1	Male	trans
cg24740576_RN7SKP94	0.000328076	0.000574332	-0.793261563	0.793261563	M1	Male	trans
cg19973291_HSFY2	0.000328077	0.000574332	-0.725330387	0.725330387	M1	Male	trans
cg19973291_HSFY1	0.000328077	0.000574332	-0.725330387	0.725330387	M1	Male	trans
cg02792740_CDKL4	0.000328077	0.000574332	0.561913401	0.561913401	M1	Male	trans
cg20866389_FLOT1	0.000328081	0.000574337	-0.683787576	0.683787576	M1	Male	trans
cg07474672_POGLUT1	0.000328082	0.000574338	-0.644079991	0.644079991	M1	Male	trans
cg10872186_C4BPAP1	0.000328084	0.00057434	0.713866416	0.713866416	M1	Male	trans
cg20757966_HMGA1P1	0.000328087	0.000574346	-0.327620491	0.327620491	M1	Male	trans
cg07096305_SRSF2	0.000328088	0.000574346	0.439059833	0.439059833	M1	Male	trans
cg02216951_REPS2	0.00032809	0.000574349	0.55422251	0.55422251	M1	Male	trans
cg07264993_MGAT4A	0.000328092	0.00057435	-0.412685896	0.412685896	M1	Male	trans
cg06320570_ENSG00000226833	0.000328092	0.00057435	-1.084887047	1.084887047	M1	Male	trans
cg06502685_SOCS5	0.000328092	0.00057435	-0.376334539	0.376334539	M1	Male	trans
cg08160224_CYP51A1P2	0.000328093	0.00057435	-0.594574162	0.594574162	M1	Male	trans
cg21200382_RPSAP60	0.000328096	0.000574354	0.316144827	0.316144827	M1	Male	trans
cg03795776_GPR50	0.000328096	0.000574354	-0.572217823	0.572217823	M1	Male	trans
cg05171452_LINC00434	0.000328097	0.000574354	-0.539603138	0.539603138	M1	Male	trans
cg06825764_RNU6-247P	0.000328098	0.000574355	-0.582323974	0.582323974	M1	Male	trans
cg00674395_PDIA3P2	0.000328099	0.000574356	0.615755846	0.615755846	M1	Male	trans
cg00739004_FABP5P15	0.000328099	0.000574356	-0.963792446	0.963792446	M1	Male	trans
cg04985800_ACOT1	0.000328102	0.000574359	-0.55743198	0.55743198	M1	Male	trans
cg08229224_ZFP3	0.000328102	0.000574359	-0.435440218	0.435440218	M1	Male	trans
cg15865722_FAM230G	0.000328105	0.000574363	-0.319546206	0.319546206	M1	Male	trans
cg07096305_PKD1	0.000328106	0.000574364	-0.432303996	0.432303996	M1	Male	trans
cg17304678_ESRP2	0.000328107	0.000574366	0.6703085	0.6703085	M1	Male	trans
cg04945651_ENSG00000225681	0.000328109	0.000574366	-0.408321012	0.408321012	M1	Male	trans
cg24815934_MIR219A1	0.000328109	0.000574366	0.618216774	0.618216774	M1	Male	trans
cg14409406_APPL1	0.00032811	0.000574367	-0.548304174	0.548304174	M1	Male	trans
cg13799853_TMSB4XP4	0.00032811	0.000574367	0.411794182	0.411794182	M1	Male	trans
cg15747423_RPL7P48	0.00032811	0.000574367	1.609810498	1.609810498	M1	Male	trans
cg01665243_DESI1	0.000328111	0.000574367	0.670266279	0.670266279	M1	Male	trans
cg10034640_LINC01031	0.000328112	0.000574368	-0.331871327	0.331871327	M1	Male	trans
cg27289463_SP7	0.000328116	0.000574374	0.434145028	0.434145028	M1	Male	trans
cg14227773_ENSG00000235138	0.000328118	0.000574376	-0.698957228	0.698957228	M1	Male	trans
cg03070989_CHST13	0.000328119	0.000574377	0.55935953	0.55935953	M1	Male	trans
cg12713040_SLC35G5	0.00032812	0.000574378	0.532955676	0.532955676	M1	Male	trans
cg15411736_ENSG00000237633	0.000328121	0.000574379	-0.399127642	0.399127642	M1	Male	trans
cg10039163_FNBP4	0.000328121	0.000574379	-0.564533195	0.564533195	M1	Male	trans
cg23519258_ENSG00000218410	0.000328122	0.000574379	-0.897181238	0.897181238	M1	Male	trans
cg12174804_B3GALNT2P1	0.000328126	0.000574385	0.696603899	0.696603899	M1	Male	trans
cg11650000_ENSG00000233565	0.000328126	0.000574385	-0.912853149	0.912853149	M1	Male	trans
cg23805120_APOOP2	0.000328129	0.000574389	-0.709465417	0.709465417	M1	Male	trans
cg21888978_ENSG00000229239	0.000328129	0.000574389	-0.546694005	0.546694005	M1	Male	trans
cg22332045_RN7SKP204	0.00032813	0.000574389	-0.493331112	0.493331112	M1	Male	trans
cg06571405_RBM28	0.000328131	0.00057439	0.592403725	0.592403725	M1	Male	trans
cg24232370_ZNF70P1	0.000328133	0.000574392	-0.632705888	0.632705888	M1	Male	trans
cg20645074_MIR659	0.000328133	0.000574392	-0.423781813	0.423781813	M1	Male	trans
cg06499214_RETREG2	0.000328138	0.000574399	0.544118568	0.544118568	M1	Male	trans
cg15635341_RNU4-4P	0.000328141	0.000574403	0.45105772	0.45105772	M1	Male	trans
cg23202468_LINC02832	0.000328141	0.000574403	0.585998089	0.585998089	M1	Male	trans
cg13508402_OPLAH	0.000328142	0.000574404	0.527030769	0.527030769	M1	Male	trans
cg20158366_ENSG00000237297	0.000328143	0.000574405	0.578730806	0.578730806	M1	Male	trans
cg17385452_RNU6-147P	0.000328144	0.000574406	0.441698598	0.441698598	M1	Male	trans
cg25754561_CPA4	0.000328145	0.000574406	-0.32658809	0.32658809	M1	Male	trans
cg05984244_TYMS	0.000328146	0.000574407	0.724919834	0.724919834	M1	Male	trans
cg13229245_SIAH1	0.000328148	0.000574409	0.327141846	0.327141846	M1	Male	trans
cg22843488_GAGE12G	0.000328157	0.000574423	-0.733571045	0.733571045	M1	Male	trans
cg13229245_GFM1	0.000328158	0.000574424	0.325436286	0.325436286	M1	Male	trans
cg04770397_CYP4F22	0.000328159	0.000574424	-0.543191542	0.543191542	M1	Male	trans
cg24272257_MIR1302-2HG	0.000328159	0.000574424	-0.425727726	0.425727726	M1	Male	trans
cg21052660_ENSG00000237321	0.00032816	0.000574424	1.123743842	1.123743842	M1	Male	trans
cg00894477_PPFIA3	0.000328161	0.000574424	0.49692738	0.49692738	M1	Male	trans
cg04110918_IL9	0.000328161	0.000574424	-0.392523083	0.392523083	M1	Male	trans
cg24732078_PGGT1BP2	0.000328163	0.000574425	-0.653170767	0.653170767	M1	Male	trans
cg16596598_LINC02791	0.000328163	0.000574425	-0.398580213	0.398580213	M1	Male	trans
cg15523852_IFT57	0.000328163	0.000574425	-0.752452901	0.752452901	M1	Male	trans
cg03644281_CCL27	0.000328164	0.000574425	-0.383151832	0.383151832	M1	Male	trans
cg25740652_SLC4A1AP	0.000328164	0.000574425	0.634853225	0.634853225	M1	Male	trans
cg01561861_C15orf62	0.000328164	0.000574425	0.499892988	0.499892988	M1	Male	trans
cg22291003_ENSG00000233970	0.000328166	0.000574426	-0.467517115	0.467517115	M1	Male	trans
cg03226204_LCE1D	0.000328166	0.000574426	0.363268289	0.363268289	M1	Male	trans
cg05400388_VAX1	0.000328167	0.000574426	-0.562219832	0.562219832	M1	Male	trans
cg08881863_RNF212	0.000328167	0.000574426	0.693507947	0.693507947	M1	Male	trans
cg14357008_ZNF501	0.000328167	0.000574426	-0.415690761	0.415690761	M1	Male	trans
cg13799853_LPGAT1-AS1	0.00032817	0.000574429	0.473665904	0.473665904	M1	Male	trans
cg16078318_INPP5F	0.00032817	0.000574429	-0.757289429	0.757289429	M1	Male	trans
cg06320570_ENSG00000239706	0.00032817	0.000574429	-1.001258206	1.001258206	M1	Male	trans
cg00169694_POU1F1	0.000328172	0.000574431	-0.835583738	0.835583738	M1	Male	trans
cg02336958_GPRACR	0.000328175	0.000574435	0.683857598	0.683857598	M1	Male	trans
cg12700606_ENSG00000216307	0.000328175	0.000574435	-0.668160223	0.668160223	M1	Male	trans
cg21546742_RPL21P104	0.000328176	0.000574436	-0.435044195	0.435044195	M1	Male	trans
cg12150991_KRT75	0.000328177	0.000574436	0.421035793	0.421035793	M1	Male	trans
cg07722359_RPS15AP34	0.000328177	0.000574436	-1.076470325	1.076470325	M1	Male	trans
cg02588528_UBE2Q2P10	0.000328181	0.000574442	-1.564122464	1.564122464	M1	Male	trans
cg15306546_RPS27P21	0.000328181	0.000574442	-0.581086909	0.581086909	M1	Male	trans
cg27204205_ENSG00000230896	0.000328182	0.000574442	-1.039351999	1.039351999	M1	Male	trans
cg26003814_ENSG00000228982	0.000328183	0.000574442	0.624614752	0.624614752	M1	Male	trans
cg05144042_TRAM1	0.000328183	0.000574443	0.64451194	0.64451194	M1	Male	trans
cg23064609_ENSG00000235861	0.000328184	0.000574443	0.73800327	0.73800327	M1	Male	trans
cg06556435_VWC2L	0.000328185	0.000574443	-0.512721893	0.512721893	M1	Male	trans
cg25588120_PEX12	0.000328185	0.000574443	-0.304522879	0.304522879	M1	Male	trans
cg26015683_ENSG00000242103	0.000328187	0.000574446	0.372234166	0.372234166	M1	Male	trans
cg11775190_NRAP	0.000328188	0.000574447	-0.607508164	0.607508164	M1	Male	trans
cg15798563_RNA5SP512	0.000328189	0.000574447	-0.819540513	0.819540513	M1	Male	trans
cg04060288_PPP1R11P2	0.00032819	0.000574447	-0.886590575	0.886590575	M1	Male	trans
cg02858839_MAN1C1	0.00032819	0.000574448	0.793851198	0.793851198	M1	Male	trans
cg27204205_F8	0.000328192	0.000574449	-0.979949751	0.979949751	M1	Male	trans
cg16755189_CXCL5	0.000328195	0.000574454	-0.226679384	0.226679384	M1	Male	trans
cg05207347_ENSG00000232086	0.000328202	0.000574465	-0.194747028	0.194747028	M1	Male	trans
cg01550307_HLA-DQB1	0.000328204	0.000574468	-0.427952631	0.427952631	M1	Male	trans
cg04482748_ENSG00000241281	0.000328206	0.00057447	-0.376480738	0.376480738	M1	Male	trans
cg01877776_RNU6ATAC8P	0.000328206	0.00057447	-0.533751657	0.533751657	M1	Male	trans
cg02340312_VWDE	0.000328207	0.000574471	-0.572494685	0.572494685	M1	Male	trans
cg14787030_RNA5SP299	0.000328207	0.000574471	-1.374310276	1.374310276	M1	Male	trans
cg05011468_ENSG00000230987	0.000328209	0.000574473	-0.628699492	0.628699492	M1	Male	trans
cg10905486_ENSG00000226070	0.000328214	0.000574481	0.530073744	0.530073744	M1	Male	trans
cg13892635_CLDN11	0.000328215	0.000574481	-0.42006147	0.42006147	M1	Male	trans
cg07405255_ZMYND8	0.000328217	0.000574485	-0.816029913	0.816029913	M1	Male	trans
cg27062293_ENSG00000225056	0.000328218	0.000574485	-0.706226066	0.706226066	M1	Male	trans
cg16404630_MEG3	0.000328219	0.000574486	-0.529885348	0.529885348	M1	Male	trans
cg03324099_SIGLEC15	0.00032822	0.000574488	0.642391109	0.642391109	M1	Male	trans
cg06105747_HSPA6	0.000328222	0.00057449	-0.337758099	0.337758099	M1	Male	trans
cg02918093_OBSCN	0.000328224	0.000574492	-0.520441485	0.520441485	M1	Male	trans
cg08926056_RPSAP38	0.000328226	0.000574495	0.428842739	0.428842739	M1	Male	trans
cg20983125_ENSG00000231912	0.000328228	0.000574498	-0.492099475	0.492099475	M1	Male	trans
cg27272853_TAPBP	0.000328229	0.000574498	0.601206478	0.601206478	M1	Male	trans
cg23151860_CCNG1	0.000328232	0.000574502	0.77612821	0.77612821	M1	Male	trans
cg04126584_RGS2	0.000328235	0.000574506	-0.47447299	0.47447299	M1	Male	trans
cg13299279_CEACAMP4	0.000328235	0.000574506	-0.767090155	0.767090155	M1	Male	trans
cg12623735_CERK	0.000328236	0.000574507	0.500080731	0.500080731	M1	Male	trans
cg14478879_MCCD1	0.000328238	0.000574509	0.680753531	0.680753531	M1	Male	trans
cg10787600_RN7SL645P	0.000328239	0.000574509	-0.124134727	0.124134727	M1	Male	trans
cg04945651_LINC01381	0.000328241	0.000574512	-0.527299505	0.527299505	M1	Male	trans
cg09795688_ENSG00000196826	0.000328242	0.000574513	-0.613578637	0.613578637	M1	Male	trans
cg06752779_MPDZ	0.000328242	0.000574513	-0.496742198	0.496742198	M1	Male	trans
cg27304382_RPS2P7	0.000328243	0.000574514	-0.405311366	0.405311366	M1	Male	trans
cg06176987_SERPINI2	0.000328246	0.000574517	-0.508028627	0.508028627	M1	Male	trans
cg22232119_USP6	0.000328246	0.000574517	-0.706274604	0.706274604	M1	Male	trans
cg26287474_IQCF3	0.000328247	0.000574518	-0.418020436	0.418020436	M1	Male	trans
cg15959363_MIR620	0.000328248	0.000574519	-0.360944146	0.360944146	M1	Male	trans
cg17779085_MMP15	0.000328249	0.000574519	-1.351943096	1.351943096	M1	Male	trans
cg02792822_ENSG00000243072	0.00032825	0.00057452	-1.725850507	1.725850507	M1	Male	trans
cg16977073_SETP10	0.000328251	0.00057452	-0.546954485	0.546954485	M1	Male	trans
cg08158675_RN7SL822P	0.000328251	0.00057452	-0.710877781	0.710877781	M1	Male	trans
cg10538377_RAPGEFL1	0.000328254	0.000574524	0.799406387	0.799406387	M1	Male	trans
cg03052544_SPATA21	0.000328254	0.000574525	0.680265482	0.680265482	M1	Male	trans
cg11086960_HPS3	0.000328256	0.000574526	-0.664316241	0.664316241	M1	Male	trans
cg06320570_MOGAT1	0.000328257	0.000574526	-1.005124813	1.005124813	M1	Male	trans
cg07474672_ELOC	0.000328257	0.000574526	-0.580062782	0.580062782	M1	Male	trans
cg14714147_ENSG00000239041	0.00032826	0.000574531	-0.727752059	0.727752059	M1	Male	trans
cg09483607_GPSM2	0.000328261	0.000574531	-0.542152626	0.542152626	M1	Male	trans
cg15299008_ENSG00000234793	0.000328264	0.000574536	0.359284187	0.359284187	M1	Male	trans
cg08018007_GAPDHP25	0.000328266	0.000574538	-0.869456307	0.869456307	M1	Male	trans
cg25712985_SLC22A10	0.000328266	0.000574538	-0.526898702	0.526898702	M1	Male	trans
cg00490039_ZEB1	0.000328266	0.000574538	-0.380907341	0.380907341	M1	Male	trans
cg10034640_ENSG00000235196	0.000328267	0.000574538	-0.390889506	0.390889506	M1	Male	trans
cg14972576_EMX1	0.000328269	0.000574541	0.651220426	0.651220426	M1	Male	trans
cg11674404_TMEM138	0.00032827	0.000574541	-0.435173376	0.435173376	M1	Male	trans
cg17759806_RNA5SP324	0.000328273	0.000574543	-0.725342915	0.725342915	M1	Male	trans
cg06556435_ZBBX	0.000328273	0.000574543	-0.616959442	0.616959442	M1	Male	trans
cg09919756_C6orf99	0.000328273	0.000574543	-0.592303877	0.592303877	M1	Male	trans
cg03471195_EGFR-AS1	0.000328273	0.000574543	-0.499429787	0.499429787	M1	Male	trans
cg16829306_ANKRD30BL	0.000328274	0.000574543	0.643109778	0.643109778	M1	Male	trans
cg26569518_UICLM	0.000328275	0.000574544	0.739370843	0.739370843	M1	Male	trans
cg09936080_FABP5	0.000328275	0.000574544	0.408854806	0.408854806	M1	Male	trans
cg07096305_RDH14	0.000328278	0.000574549	0.521847469	0.521847469	M1	Male	trans
cg05385299_EVI5L	0.00032828	0.000574551	0.384500531	0.384500531	M1	Male	trans
cg08414407_ENSG00000226277	0.000328281	0.000574553	-0.440046006	0.440046006	M1	Male	trans
cg09802689_NDUFAF2	0.000328286	0.000574559	0.638799585	0.638799585	M1	Male	trans
cg03958058_FCRL3	0.000328286	0.000574559	-0.611308205	0.611308205	M1	Male	trans
cg16575821_ARHGAP9	0.000328286	0.000574559	-0.390280919	0.390280919	M1	Male	trans
cg25979180_ATP5PDP3	0.000328292	0.000574567	-0.959576913	0.959576913	M1	Male	trans
cg07850274_C1orf112	0.000328292	0.000574567	-0.635992424	0.635992424	M1	Male	trans
cg20229555_ATG9B	0.000328293	0.000574568	-0.49866451	0.49866451	M1	Male	trans
cg08698035_ENSG00000227224	0.000328295	0.00057457	-1.087125894	1.087125894	M1	Male	trans
cg06481168_PRDM15	0.000328296	0.000574572	0.48410884	0.48410884	M1	Male	trans
cg07793432_CD200R1L	0.000328297	0.000574572	-0.343402439	0.343402439	M1	Male	trans
cg00305285_RNF32-AS1	0.000328299	0.000574575	-0.398279628	0.398279628	M1	Male	trans
cg06242605_LINC01431	0.000328301	0.000574577	-0.711875888	0.711875888	M1	Male	trans
cg23608297_MIR663B	0.000328301	0.000574577	-0.62180699	0.62180699	M1	Male	trans
cg24607417_SOX1	0.000328302	0.000574577	-0.402987819	0.402987819	M1	Male	trans
cg17477995_MTARC2	0.000328302	0.000574577	-0.413698327	0.413698327	M1	Male	trans
cg23404528_LINC01515	0.000328303	0.000574578	0.534179629	0.534179629	M1	Male	trans
cg18536132_UNC5B	0.000328304	0.000574579	0.481150978	0.481150978	M1	Male	trans
cg07235133_ENSG00000228162	0.000328307	0.000574582	-0.56120988	0.56120988	M1	Male	trans
cg08094235_ZNF442	0.000328307	0.000574583	-0.601676365	0.601676365	M1	Male	trans
cg10387173_TIMM8BP1	0.000328309	0.000574584	-1.038602596	1.038602596	M1	Male	trans
cg12163800_LINC01423	0.00032831	0.000574585	-3.568193446	3.568193446	M1	Male	trans
cg22040274_CTRC	0.000328311	0.000574587	-0.432284249	0.432284249	M1	Male	trans
cg13131840_ENSG00000228770	0.000328315	0.000574592	0.663150961	0.663150961	M1	Male	trans
cg16900209_LINC02088	0.000328315	0.000574592	0.438612856	0.438612856	M1	Male	trans
cg07170932_PCSK2	0.000328316	0.000574592	-0.644224948	0.644224948	M1	Male	trans
cg11161111_ENSG00000213851	0.000328318	0.000574596	0.990024288	0.990024288	M1	Male	trans
cg07096305_APTX	0.000328319	0.000574596	0.487189077	0.487189077	M1	Male	trans
cg15458571_PLAUR	0.000328321	0.000574598	-0.361581727	0.361581727	M1	Male	trans
cg01174235_CPA4	0.000328326	0.000574606	-0.251060742	0.251060742	M1	Male	trans
cg00647173_TRIP10	0.000328326	0.000574606	0.725121489	0.725121489	M1	Male	trans
cg20571761_ENSG00000236662	0.000328328	0.000574608	-0.487762483	0.487762483	M1	Male	trans
cg16540238_HAPLN1	0.000328328	0.000574608	0.713452022	0.713452022	M1	Male	trans
cg14636575_ANPEP	0.00032833	0.00057461	0.675156852	0.675156852	M1	Male	trans
cg12652780_AQP7P2	0.000328334	0.000574616	-0.585682942	0.585682942	M1	Male	trans
cg13594138_H3C9P	0.000328335	0.000574617	-0.836574543	0.836574543	M1	Male	trans
cg23151860_ADAT3	0.000328336	0.000574617	-0.771224807	0.771224807	M1	Male	trans
cg03966685_CRYM-AS1	0.000328337	0.000574617	-0.64086152	0.64086152	M1	Male	trans
cg20816047_SLC7A5	0.000328337	0.000574617	-1.01250709	1.01250709	M1	Male	trans
cg02265810_PSG3	0.000328338	0.000574617	-1.585018042	1.585018042	M1	Male	trans
cg27204205_ARL13B	0.000328338	0.000574617	-0.969354508	0.969354508	M1	Male	trans
cg17181840_MIR16-1	0.000328342	0.000574623	0.877663469	0.877663469	M1	Male	trans
cg19084628_MOB4P1	0.000328342	0.000574623	-0.686269781	0.686269781	M1	Male	trans
cg09174638_RNU6-243P	0.000328344	0.000574624	-0.772317837	0.772317837	M1	Male	trans
cg12283439_PRXL2CP1	0.000328344	0.000574624	-0.750601636	0.750601636	M1	Male	trans
cg26178311_ENSG00000225741	0.000328347	0.000574628	-0.374507633	0.374507633	M1	Male	trans
cg16271481_RNU6-110P	0.000328347	0.000574628	-0.803608227	0.803608227	M1	Male	trans
cg16205008_SMCR2	0.000328348	0.000574628	-0.904075667	0.904075667	M1	Male	trans
cg02412345_NUMBL	0.000328348	0.000574628	-0.497560836	0.497560836	M1	Male	trans
cg13468961_RNU4-82P	0.000328354	0.000574638	-0.258697997	0.258697997	M1	Male	trans
cg11865801_MIR548L	0.000328356	0.00057464	-0.471675977	0.471675977	M1	Male	trans
cg11086960_ENSG00000236162	0.000328359	0.000574645	-0.73243328	0.73243328	M1	Male	trans
cg14549869_RAB11AP1	0.000328365	0.000574653	-0.511294218	0.511294218	M1	Male	trans
cg22737241_BIRC7	0.000328366	0.000574653	0.654189629	0.654189629	M1	Male	trans
cg11360098_GNG5P2	0.000328366	0.000574653	-0.541329879	0.541329879	M1	Male	trans
cg03179052_CEBPG	0.000328367	0.000574653	-1.040971322	1.040971322	M1	Male	trans
cg19815042_C9orf57	0.000328367	0.000574653	-0.391138063	0.391138063	M1	Male	trans
cg10886620_ENSG00000228838	0.000328368	0.000574653	-0.982614447	0.982614447	M1	Male	trans
cg14653657_TFCP2L1	0.000328368	0.000574653	-0.560396849	0.560396849	M1	Male	trans
cg18047662_TNPO1P2	0.000328368	0.000574653	0.496331658	0.496331658	M1	Male	trans
cg27102691_TRAJ59	0.000328369	0.000574653	-0.440684345	0.440684345	M1	Male	trans
cg22294474_CYP2C8	0.000328369	0.000574653	-0.511878231	0.511878231	M1	Male	trans
cg12251126_ENSG00000224513	0.000328369	0.000574653	-0.760866342	0.760866342	M1	Male	trans
cg04826071_CFHR3	0.00032837	0.000574654	-1.230092304	1.230092304	M1	Male	trans
cg18447344_ARHGEF7-AS1	0.000328375	0.000574661	-0.465047564	0.465047564	M1	Male	trans
cg12589350_ENSG00000236120	0.000328376	0.000574661	-0.554195743	0.554195743	M1	Male	trans
cg14970550_MAP6D1	0.000328379	0.000574667	0.710530157	0.710530157	M1	Male	trans
cg11143152_ALPI	0.000328382	0.00057467	-0.921379797	0.921379797	M1	Male	trans
cg10828903_SECTM1	0.000328382	0.00057467	0.46110912	0.46110912	M1	Male	trans
cg20571761_HERC2P4	0.000328384	0.000574673	-0.476385591	0.476385591	M1	Male	trans
cg25636922_RNU6-842P	0.000328385	0.000574673	-0.760924052	0.760924052	M1	Male	trans
cg10478035_ZNF70P1	0.000328386	0.000574673	-0.769511782	0.769511782	M1	Male	trans
cg09003023_SNORA1	0.000328386	0.000574673	0.533583091	0.533583091	M1	Male	trans
cg16841727_TENM3	0.000328387	0.000574675	-0.346968687	0.346968687	M1	Male	trans
cg03966685_SNRNP70	0.000328388	0.000574675	0.640570364	0.640570364	M1	Male	trans
cg08173216_TMEM17	0.000328389	0.000574675	-0.925889113	0.925889113	M1	Male	trans
cg14409406_LAMP2	0.000328391	0.000574675	-0.549717151	0.549717151	M1	Male	trans
cg05226043_ENSG00000223593	0.000328394	0.000574675	-0.38537098	0.38537098	M1	Male	trans
cg12593541_LINC02013	0.000328395	0.000574675	0.657062063	0.657062063	M1	Male	trans
cg15664152_SLC22A7	0.000328396	0.000574675	0.566939087	0.566939087	M1	Male	trans
cg07050033_ENSG00000233415	0.000328396	0.000574675	0.619150628	0.619150628	M1	Male	trans
cg07050033_LINC01874	0.000328396	0.000574675	0.922590608	0.922590608	M1	Male	trans
cg07050033_RNA5SP89	0.000328396	0.000574675	0.922590608	0.922590608	M1	Male	trans
cg07050033_RNA5SP120	0.000328396	0.000574675	0.517092181	0.517092181	M1	Male	trans
cg07050033_SNORD32B	0.000328396	0.000574675	0.922590608	0.922590608	M1	Male	trans
cg07050033_RNU6-270P	0.000328396	0.000574675	0.413823027	0.413823027	M1	Male	trans
cg07050033_GAPDHP28	0.000328396	0.000574675	0.356723761	0.356723761	M1	Male	trans
cg07050033_TBX22	0.000328396	0.000574675	0.536647939	0.536647939	M1	Male	trans
cg07050033_PNMA6E	0.000328396	0.000574675	0.757985531	0.757985531	M1	Male	trans
cg07050033_ENSG00000225451	0.000328396	0.000574675	0.922590608	0.922590608	M1	Male	trans
cg07050033_ENSG00000227514	0.000328396	0.000574675	0.922590608	0.922590608	M1	Male	trans
cg07050033_ENSG00000238117	0.000328396	0.000574675	0.922590608	0.922590608	M1	Male	trans
cg19447025_ELAVL2	0.000328397	0.000574675	-0.468898855	0.468898855	M1	Male	trans
cg14594743_CBLN1	0.000328399	0.000574678	-0.551002938	0.551002938	M1	Male	trans
cg02262162_DNAJB1P1	0.000328402	0.000574678	-0.844427008	0.844427008	M1	Male	trans
cg02792740_RAMAC	0.000328403	0.000574678	0.49357136	0.49357136	M1	Male	trans
cg03593057_ENSG00000213851	0.000328403	0.000574678	0.945678355	0.945678355	M1	Male	trans
cg10252580_PRB4	0.000328407	0.000574678	-1.050724301	1.050724301	M1	Male	trans
cg03854071_IFNA1	0.000328407	0.000574678	-0.868819973	0.868819973	M1	Male	trans
cg27606564_CNGA2	0.000328408	0.000574678	-0.030044184	0.030044184	M1	Male	trans
cg06054099_SNORD14B	0.000328411	0.000574678	-0.356591694	0.356591694	M1	Male	trans
cg16999170_USP45	0.000328411	0.000574678	-0.820558473	0.820558473	M1	Male	trans
cg24011488_UGT3A1	0.000328412	0.000574678	-0.387543369	0.387543369	M1	Male	trans
cg23516310_EN1	0.000328412	0.000574678	0.499894857	0.499894857	M1	Male	trans
cg12904922_MIR222	0.000328413	0.000574678	-0.406666609	0.406666609	M1	Male	trans
cg10295807_LGI2	0.000328414	0.000574678	-0.582722283	0.582722283	M1	Male	trans
cg08216943_FOXN3P2	0.000328414	0.000574678	-0.93854388	0.93854388	M1	Male	trans
cg10039163_ENSG00000231029	0.000328415	0.000574678	-0.703883816	0.703883816	M1	Male	trans
cg10392209_NANOGP9	0.000328416	0.000574678	0.884616464	0.884616464	M1	Male	trans
cg07264993_ZNF28	0.000328416	0.000574678	-0.423212627	0.423212627	M1	Male	trans
cg03984009_RUVBL1-AS1	0.000328416	0.000574678	0.916023258	0.916023258	M1	Male	trans
cg15298486_GRB14	0.000328417	0.000574678	0.802848576	0.802848576	M1	Male	trans
cg14987596_SURF6P1	0.000328417	0.000574678	-0.738194903	0.738194903	M1	Male	trans
cg16068431_CERCAM	0.000328417	0.000574678	-0.46871639	0.46871639	M1	Male	trans
cg13353337_OCM2	0.00032842	0.000574678	0.680974957	0.680974957	M1	Male	trans
cg16977073_LY86-AS1	0.000328422	0.000574678	-0.699376567	0.699376567	M1	Male	trans
cg07472332_LINC01854	0.000328427	0.000574678	-0.58020045	0.58020045	M1	Male	trans
cg10993517_LINC00866	0.000328428	0.000574678	-0.899098029	0.899098029	M1	Male	trans
cg10733123_PPFIA4	0.000328428	0.000574678	0.920311462	0.920311462	M1	Male	trans
cg20821566_PTPA	0.000328429	0.000574678	0.465458573	0.465458573	M1	Male	trans
cg16582255_KIZ-AS1	0.000328429	0.000574678	-0.527964556	0.527964556	M1	Male	trans
cg19082069_GPR137	0.00032843	0.000574678	0.496715395	0.496715395	M1	Male	trans
cg05440642_NDUFS5P2	0.00032843	0.000574678	0.447922281	0.447922281	M1	Male	trans
cg05440642_MIR218-2	0.00032843	0.000574678	0.792778022	0.792778022	M1	Male	trans
cg05440642_ZNF734P	0.00032843	0.000574678	0.851021945	0.851021945	M1	Male	trans
cg05440642_NEK2P2	0.00032843	0.000574678	0.212463478	0.212463478	M1	Male	trans
cg05440642_LINC02778	0.00032843	0.000574678	0.565725337	0.565725337	M1	Male	trans
cg05440642_ACTBP12	0.00032843	0.000574678	0.885834811	0.885834811	M1	Male	trans
cg05440642_MTND5P18	0.00032843	0.000574678	0.885834811	0.885834811	M1	Male	trans
cg05440642_MTND5P29	0.00032843	0.000574678	0.628712695	0.628712695	M1	Male	trans
cg05440642_RNU6-169P	0.00032843	0.000574678	0.794672826	0.794672826	M1	Male	trans
cg05440642_RN7SL868P	0.00032843	0.000574678	0.885834811	0.885834811	M1	Male	trans
cg05440642_MTND1P2	0.00032843	0.000574678	0.885834811	0.885834811	M1	Male	trans
cg05440642_H3P29	0.00032843	0.000574678	0.885834811	0.885834811	M1	Male	trans
cg05440642_SORCS3	0.00032843	0.000574678	0.541147127	0.541147127	M1	Male	trans
cg05440642_BHLHA9	0.00032843	0.000574678	0.368529558	0.368529558	M1	Male	trans
cg05440642_SPEM1	0.00032843	0.000574678	0.777066903	0.777066903	M1	Male	trans
cg05440642_ENSG00000227679	0.00032843	0.000574678	0.088208575	0.088208575	M1	Male	trans
cg05440642_SKP2P1	0.00032843	0.000574678	0.885834811	0.885834811	M1	Male	trans
cg05440642_ENSG00000230621	0.00032843	0.000574678	0.628712695	0.628712695	M1	Male	trans
cg05440642_LINC01114	0.00032843	0.000574678	0.17865534	0.17865534	M1	Male	trans
cg05440642_CTNNA2-AS1	0.00032843	0.000574678	0.338049081	0.338049081	M1	Male	trans
cg05440642_RNA5SP113	0.00032843	0.000574678	0.270573564	0.270573564	M1	Male	trans
cg05440642_PHOX2B	0.00032843	0.000574678	0.215221941	0.215221941	M1	Male	trans
cg05440642_FUNDC2P3	0.00032843	0.000574678	0.515268008	0.515268008	M1	Male	trans
cg05440642_LINC02247	0.00032843	0.000574678	0.515268008	0.515268008	M1	Male	trans
cg05440642_SMSP1	0.00032843	0.000574678	0.515268008	0.515268008	M1	Male	trans
cg05440642_CT45A5	0.00032843	0.000574678	0.20572601	0.20572601	M1	Male	trans
cg05440642_LINC02433	0.00032843	0.000574678	0.397336413	0.397336413	M1	Male	trans
cg05440642_ASB10	0.00032843	0.000574678	0.397336413	0.397336413	M1	Male	trans
cg05440642_IGF2-AS	0.00032843	0.000574678	0.397336413	0.397336413	M1	Male	trans
cg05440642_ENSG00000230432	0.00032843	0.000574678	0.397336413	0.397336413	M1	Male	trans
cg05440642_ENSG00000232897	0.00032843	0.000574678	0.152837872	0.152837872	M1	Male	trans
cg14409406_GPD2	0.00032843	0.000574678	-0.514232964	0.514232964	M1	Male	trans
cg02216951_NTAQ1	0.00032843	0.000574678	0.571787925	0.571787925	M1	Male	trans
cg00531137_ENSG00000228982	0.000328432	0.00057468	0.540205139	0.540205139	M1	Male	trans
cg15810865_OSM	0.000328433	0.00057468	-0.573822374	0.573822374	M1	Male	trans
cg09182692_LINC02873	0.000328433	0.00057468	-0.443673965	0.443673965	M1	Male	trans
cg25304269_PMS2CL	0.000328434	0.000574681	-0.474734196	0.474734196	M1	Male	trans
cg26284196_ONECUT2	0.000328436	0.000574683	-0.907029533	0.907029533	M1	Male	trans
cg05055216_SPATA21	0.000328437	0.000574684	-0.553059659	0.553059659	M1	Male	trans
cg10840389_ENSG00000233712	0.000328437	0.000574684	0.395592917	0.395592917	M1	Male	trans
cg20695805_TPT1P1	0.000328438	0.000574684	0.471234976	0.471234976	M1	Male	trans
cg23974730_CYTIP	0.000328439	0.000574685	0.392966965	0.392966965	M1	Male	trans
cg06763868_RPS13P3	0.00032844	0.000574685	0.413986397	0.413986397	M1	Male	trans
cg00598860_ENSG00000213414	0.00032844	0.000574685	-0.626692338	0.626692338	M1	Male	trans
cg19082069_B4GALT2	0.000328442	0.000574687	0.465003821	0.465003821	M1	Male	trans
cg01354206_MKKS	0.000328443	0.000574688	-0.521895031	0.521895031	M1	Male	trans
cg18301136_RN7SL836P	0.000328444	0.000574689	-0.626424718	0.626424718	M1	Male	trans
cg19653415_IGHV3-15	0.000328446	0.000574691	-0.966009862	0.966009862	M1	Male	trans
cg22232119_ENSG00000230631	0.000328446	0.000574691	0.598960884	0.598960884	M1	Male	trans
cg10501210_MIR618	0.000328446	0.000574691	-0.786546365	0.786546365	M1	Male	trans
cg20494891_UNC5B	0.000328447	0.000574691	0.456624857	0.456624857	M1	Male	trans
cg24001471_CD33	0.000328448	0.000574693	0.517544394	0.517544394	M1	Male	trans
cg02574801_ACADVL	0.000328449	0.000574693	-0.650143629	0.650143629	M1	Male	trans
cg14594743_MEF2B	0.000328453	0.000574699	-0.764621061	0.764621061	M1	Male	trans
cg21641834_FBXO27	0.000328455	0.000574701	-0.682232549	0.682232549	M1	Male	trans
cg09338588_ENSG00000241473	0.000328456	0.000574703	-0.649930241	0.649930241	M1	Male	trans
cg04646159_RPL22P13	0.000328457	0.000574703	-0.781000042	0.781000042	M1	Male	trans
cg05317381_ENSG00000229721	0.000328457	0.000574703	-0.861264192	0.861264192	M1	Male	trans
cg22660680_ENSG00000230570	0.00032846	0.000574706	-0.52657676	0.52657676	M1	Male	trans
cg11208229_ENSG00000220745	0.00032846	0.000574706	-0.763350422	0.763350422	M1	Male	trans
cg19234089_MMP26	0.000328461	0.000574706	-0.789213292	0.789213292	M1	Male	trans
cg25527627_MT1G	0.000328463	0.000574709	-0.688474332	0.688474332	M1	Male	trans
cg24929954_DLX5	0.000328464	0.00057471	-0.388679251	0.388679251	M1	Male	trans
cg20369775_PIANP	0.000328464	0.00057471	0.521340035	0.521340035	M1	Male	trans
cg24609884_MCCD1	0.000328465	0.00057471	0.634611123	0.634611123	M1	Male	trans
cg05971678_SYCN	0.000328465	0.00057471	-0.413245368	0.413245368	M1	Male	trans
cg24706981_CICP11	0.000328466	0.000574711	-0.761717454	0.761717454	M1	Male	trans
cg20821566_PATE3	0.000328468	0.000574712	-0.479785477	0.479785477	M1	Male	trans
cg22052629_RP1	0.00032847	0.000574715	-0.469072561	0.469072561	M1	Male	trans
cg24855134_ENSG00000232361	0.00032847	0.000574715	-0.96886643	0.96886643	M1	Male	trans
cg06103624_DOCK8-AS1	0.000328473	0.000574719	-0.625862523	0.625862523	M1	Male	trans
cg21221866_TEX46	0.000328474	0.00057472	-0.857641813	0.857641813	M1	Male	trans
cg21873967_MIR1233-1	0.000328476	0.000574723	-0.70534911	0.70534911	M1	Male	trans
cg00912337_RBM22P5	0.000328477	0.000574723	0.425102067	0.425102067	M1	Male	trans
cg19903071_NPM1P11	0.000328477	0.000574723	-0.658520198	0.658520198	M1	Male	trans
cg14182120_KCNV2	0.000328477	0.000574723	-1.025446504	1.025446504	M1	Male	trans
cg15001930_CISD1	0.000328478	0.000574723	-0.562510105	0.562510105	M1	Male	trans
cg05603011_GALNT9	0.000328482	0.000574728	-1.040333297	1.040333297	M1	Male	trans
cg09073539_ZMYM3	0.000328483	0.000574729	-0.541467345	0.541467345	M1	Male	trans
cg18875551_RNU6-315P	0.000328486	0.000574733	-0.496870603	0.496870603	M1	Male	trans
cg13556387_IL25	0.000328486	0.000574733	-0.356306886	0.356306886	M1	Male	trans
cg06038274_ATXN1	0.000328486	0.000574733	-0.700240734	0.700240734	M1	Male	trans
cg07722359_ICE2P2	0.000328488	0.000574735	-1.384432468	1.384432468	M1	Male	trans
cg18294987_ENSG00000226431	0.000328488	0.000574735	-0.582239467	0.582239467	M1	Male	trans
cg13428351_HIPK2	0.000328492	0.00057474	-0.667301794	0.667301794	M1	Male	trans
cg14729368_FLG	0.000328494	0.000574742	0.398087295	0.398087295	M1	Male	trans
cg07565649_ENSG00000173366	0.000328494	0.000574742	1.146330609	1.146330609	M1	Male	trans
cg17334266_FAM214A	0.000328496	0.000574744	-0.410065614	0.410065614	M1	Male	trans
cg21398186_SLC5A9	0.000328497	0.000574744	-0.74698045	0.74698045	M1	Male	trans
cg09221252_RPS15AP3	0.000328497	0.000574744	-0.863154006	0.863154006	M1	Male	trans
cg00538604_FAM183DP	0.000328497	0.000574744	0.616325617	0.616325617	M1	Male	trans
cg12612309_MKNK2	0.000328497	0.000574744	0.534776019	0.534776019	M1	Male	trans
cg10852431_ENSG00000234356	0.000328498	0.000574744	0.555953283	0.555953283	M1	Male	trans
cg27380499_ENSG00000197813	0.000328499	0.000574744	0.339671919	0.339671919	M1	Male	trans
cg04728840_ENSG00000230741	0.000328499	0.000574744	-0.679414115	0.679414115	M1	Male	trans
cg02235918_SFRP5	0.0003285	0.000574744	-0.515584261	0.515584261	M1	Male	trans
cg10360725_ZNF70P1	0.000328501	0.000574745	-0.751107875	0.751107875	M1	Male	trans
cg19271242_ADRB2	0.000328502	0.000574747	-0.333991504	0.333991504	M1	Male	trans
cg20039257_MANSC4	0.000328503	0.000574748	-0.298890432	0.298890432	M1	Male	trans
cg17561092_SEMG2	0.000328504	0.000574748	-1.660548707	1.660548707	M1	Male	trans
cg16964533_CNOT4P1	0.000328511	0.00057476	-0.879286547	0.879286547	M1	Male	trans
cg06197811_RPL35AP37	0.000328513	0.000574763	-0.744893056	0.744893056	M1	Male	trans
cg20041670_CLDN15	0.000328516	0.000574767	0.685419879	0.685419879	M1	Male	trans
cg01255059_ENSG00000224919	0.000328518	0.000574769	-0.424908398	0.424908398	M1	Male	trans
cg01037617_LASTR	0.000328518	0.000574769	0.462645199	0.462645199	M1	Male	trans
cg13128244_ENSG00000229882	0.000328519	0.000574769	-0.496437388	0.496437388	M1	Male	trans
cg13922901_RPL7AP73	0.00032852	0.000574771	0.635424353	0.635424353	M1	Male	trans
cg11868136_MTCO2P11	0.000328523	0.000574774	-0.32572681	0.32572681	M1	Male	trans
cg06761114_MIR2053	0.000328523	0.000574774	-0.861603098	0.861603098	M1	Male	trans
cg25343618_ZDHHC8P1	0.000328524	0.000574774	0.667297125	0.667297125	M1	Male	trans
cg23151860_VPS29	0.000328524	0.000574774	0.831771169	0.831771169	M1	Male	trans
cg19776984_KIF20A	0.000328526	0.000574777	-0.608812334	0.608812334	M1	Male	trans
cg12914151_USP8P1	0.000328527	0.000574777	-0.595538115	0.595538115	M1	Male	trans
cg05334062_GLDN	0.000328527	0.000574777	-0.703690883	0.703690883	M1	Male	trans
cg22229231_HAX1	0.000328529	0.000574778	-0.56398082	0.56398082	M1	Male	trans
cg00052482_MIR649	0.000328529	0.000574778	-0.395990823	0.395990823	M1	Male	trans
cg09755512_RNA5SP346	0.000328531	0.000574781	-0.400759182	0.400759182	M1	Male	trans
cg05154833_RN7SL587P	0.000328532	0.000574782	-0.47576865	0.47576865	M1	Male	trans
cg23839761_RPS29P6	0.000328534	0.000574783	0.508005754	0.508005754	M1	Male	trans
cg08328441_KYNU	0.000328534	0.000574783	-0.47946456	0.47946456	M1	Male	trans
cg21428780_MYL6P1	0.000328535	0.000574784	-0.622548177	0.622548177	M1	Male	trans
cg23015799_ENSG00000228073	0.000328535	0.000574784	-0.750926444	0.750926444	M1	Male	trans
cg14168295_RNU6-241P	0.000328536	0.000574784	-0.198889715	0.198889715	M1	Male	trans
cg02303400_RNA5SP372	0.000328536	0.000574784	-0.367333957	0.367333957	M1	Male	trans
cg07397185_RNA5S2	0.000328538	0.000574785	-0.517165753	0.517165753	M1	Male	trans
cg20033591_ADGRD2	0.000328538	0.000574785	1.721928026	1.721928026	M1	Male	trans
cg00168193_ENSG00000217805	0.000328538	0.000574785	-0.747163498	0.747163498	M1	Male	trans
cg07793432_ZNF548	0.00032854	0.000574786	-0.627618943	0.627618943	M1	Male	trans
cg14774895_KCNG1	0.00032854	0.000574786	-0.813083266	0.813083266	M1	Male	trans
cg15701795_EPHB6	0.000328541	0.000574788	-0.640197729	0.640197729	M1	Male	trans
cg15973503_SRRM3	0.000328542	0.000574788	-0.425190543	0.425190543	M1	Male	trans
cg03311684_LTF	0.000328543	0.000574788	0.66371015	0.66371015	M1	Male	trans
cg20608895_RPL23AP12	0.000328546	0.000574794	0.616499324	0.616499324	M1	Male	trans
cg20046668_FFAR3	0.000328547	0.000574794	-0.246023051	0.246023051	M1	Male	trans
cg01591369_RNU6-662P	0.000328547	0.000574794	-0.626374645	0.626374645	M1	Male	trans
cg13229245_RPS27AP8	0.000328548	0.000574795	0.333750731	0.333750731	M1	Male	trans
cg05858042_ENSG00000228330	0.000328552	0.0005748	-1.03302365	1.03302365	M1	Male	trans
cg10729426_ENSG00000234241	0.000328552	0.0005748	0.666221307	0.666221307	M1	Male	trans
cg07022956_ENSG00000225649	0.000328555	0.000574804	-0.368763971	0.368763971	M1	Male	trans
cg13341982_ENSG00000229957	0.000328555	0.000574804	-0.751850027	0.751850027	M1	Male	trans
cg24004951_RNU6-1081P	0.000328557	0.000574805	-0.908185255	0.908185255	M1	Male	trans
cg09299773_RPL9P14	0.000328558	0.000574805	-0.633838977	0.633838977	M1	Male	trans
cg21252088_GAB4	0.000328558	0.000574805	0.800314433	0.800314433	M1	Male	trans
cg02934649_CSNK1G2-AS1	0.000328559	0.000574807	-0.590470884	0.590470884	M1	Male	trans
cg15021670_HMGN2P13	0.00032856	0.000574807	0.959749172	0.959749172	M1	Male	trans
cg08616465_MIR1226	0.000328561	0.000574808	0.7056021	0.7056021	M1	Male	trans
cg13799853_LINC01937	0.000328563	0.00057481	0.48680031	0.48680031	M1	Male	trans
cg07850274_MATR3	0.000328565	0.000574813	-0.614854636	0.614854636	M1	Male	trans
cg08426938_UTP3	0.000328565	0.000574813	-0.528891115	0.528891115	M1	Male	trans
cg18626958_FTCD-AS1	0.000328566	0.000574813	-0.244446598	0.244446598	M1	Male	trans
cg27347115_ICAM1	0.000328567	0.000574814	0.788655738	0.788655738	M1	Male	trans
cg04241835_ENSG00000173366	0.000328568	0.000574814	-0.769082882	0.769082882	M1	Male	trans
cg14409406_LYSMD2	0.000328568	0.000574814	-0.546515752	0.546515752	M1	Male	trans
cg08094235_TMEM178A	0.000328569	0.000574815	-0.647683949	0.647683949	M1	Male	trans
cg02129159_SEMA5A	0.000328571	0.000574818	-0.658531123	0.658531123	M1	Male	trans
cg12603344_ENSG00000205236	0.000328573	0.000574821	-0.382870563	0.382870563	M1	Male	trans
cg16593845_ENSG00000229203	0.000328574	0.000574821	-0.700164221	0.700164221	M1	Male	trans
cg05780543_ENSG00000233850	0.000328574	0.000574822	0.388983574	0.388983574	M1	Male	trans
cg00619628_CKMT1B	0.000328577	0.000574825	-0.467047625	0.467047625	M1	Male	trans
cg11801727_BZW1-AS1	0.000328579	0.000574829	-0.419645677	0.419645677	M1	Male	trans
cg16888658_MIR200A	0.000328581	0.000574831	0.593939728	0.593939728	M1	Male	trans
cg11086960_PPP4R4	0.000328582	0.000574832	-0.686234717	0.686234717	M1	Male	trans
cg16139000_SLC25A38P1	0.000328584	0.000574834	0.587724065	0.587724065	M1	Male	trans
cg15712577_TCAF2	0.000328585	0.000574834	-0.247110445	0.247110445	M1	Male	trans
cg09281426_NECTIN1	0.000328586	0.000574835	0.428917234	0.428917234	M1	Male	trans
cg24092000_ENSG00000185065	0.000328586	0.000574835	-0.496029616	0.496029616	M1	Male	trans
cg12398261_TBCB	0.000328589	0.00057484	3.360355518	3.360355518	M1	Male	trans
cg24019253_ENSG00000203402	0.000328601	0.00057486	0.405844586	0.405844586	M1	Male	trans
cg11674404_CC2D2A	0.000328602	0.00057486	-0.438573222	0.438573222	M1	Male	trans
cg18791391_ENSG00000230773	0.000328603	0.000574861	0.719684163	0.719684163	M1	Male	trans
cg13094255_CCDC140	0.000328605	0.000574864	0.641758811	0.641758811	M1	Male	trans
cg13249146_IGLV3-21	0.000328606	0.000574865	-0.664307956	0.664307956	M1	Male	trans
cg05821771_RNU5A-8P	0.000328608	0.000574867	-0.388311148	0.388311148	M1	Male	trans
cg00857405_LRFN3	0.000328611	0.000574872	0.648227954	0.648227954	M1	Male	trans
cg24916358_ENSG00000203402	0.000328613	0.000574873	0.446311779	0.446311779	M1	Male	trans
cg20337110_ENSG00000230026	0.000328613	0.000574873	-0.34651133	0.34651133	M1	Male	trans
cg12168509_RSPO2	0.000328614	0.000574874	-0.635899517	0.635899517	M1	Male	trans
cg19082069_MDH2	0.000328614	0.000574874	0.512590059	0.512590059	M1	Male	trans
cg13944205_MIR199A1	0.000328617	0.000574876	0.637195644	0.637195644	M1	Male	trans
cg12623735_ZNF668	0.000328617	0.000574876	0.570500406	0.570500406	M1	Male	trans
cg13916261_ACTRT1P1	0.000328618	0.000574876	0.842565261	0.842565261	M1	Male	trans
cg10810509_RN7SL454P	0.000328618	0.000574876	0.87771143	0.87771143	M1	Male	trans
cg02671217_APOL4	0.000328618	0.000574876	-0.392851303	0.392851303	M1	Male	trans
cg01844045_PSRC1	0.000328619	0.000574877	-0.456017195	0.456017195	M1	Male	trans
cg07273299_ENSG00000236015	0.000328621	0.00057488	0.655339192	0.655339192	M1	Male	trans
cg22052629_CSNK2A2	0.000328622	0.00057488	-0.496975769	0.496975769	M1	Male	trans
cg05381115_ATP6V0E1P2	0.000328622	0.00057488	-0.722749054	0.722749054	M1	Male	trans
cg10817223_KLK1	0.000328623	0.000574881	-0.581671748	0.581671748	M1	Male	trans
cg07110166_FCGR1A	0.000328624	0.000574881	-0.334273865	0.334273865	M1	Male	trans
cg00493429_ODF3L2	0.000328625	0.000574881	-0.528793644	0.528793644	M1	Male	trans
cg22549984_LINC00424	0.000328625	0.000574881	-0.83942654	0.83942654	M1	Male	trans
cg10251456_NPM1P14	0.000328625	0.000574881	-0.629294292	0.629294292	M1	Male	trans
cg06420764_OR1R1P	0.000328626	0.000574881	0.601306282	0.601306282	M1	Male	trans
cg17969084_RPL12P25	0.000328626	0.000574881	0.56605057	0.56605057	M1	Male	trans
cg02593734_TRAPPC3L	0.000328627	0.000574881	-0.732218297	0.732218297	M1	Male	trans
cg09391279_RPL24P2	0.000328627	0.000574881	-0.504987093	0.504987093	M1	Male	trans
cg06825375_NPNT	0.000328628	0.000574881	-0.513783649	0.513783649	M1	Male	trans
cg16507569_RNU6-921P	0.000328628	0.000574881	-0.558300287	0.558300287	M1	Male	trans
cg04543823_SNORA70H	0.000328631	0.000574883	-0.61568834	0.61568834	M1	Male	trans
cg10321460_HMGCS2	0.000328631	0.000574883	-0.556044252	0.556044252	M1	Male	trans
cg06502685_SNX6	0.000328633	0.000574888	-0.378635403	0.378635403	M1	Male	trans
cg27245817_HDGFL3	0.000328635	0.00057489	-0.642939251	0.642939251	M1	Male	trans
cg08438705_RPL7P40	0.000328637	0.000574892	-0.834905663	0.834905663	M1	Male	trans
cg24193543_ENSG00000233018	0.000328638	0.000574893	-0.689343575	0.689343575	M1	Male	trans
cg11171466_CDCA7L	0.000328638	0.000574893	-0.625534003	0.625534003	M1	Male	trans
cg19082069_ZNF428	0.000328639	0.000574893	0.52021117	0.52021117	M1	Male	trans
cg04999352_ENSG00000225111	0.000328639	0.000574893	0.753555382	0.753555382	M1	Male	trans
cg04060288_METAP2	0.000328641	0.000574894	-0.792477458	0.792477458	M1	Male	trans
cg24423574_ENSG00000242611	0.000328643	0.000574897	-0.450475438	0.450475438	M1	Male	trans
cg20278154_CBLIF	0.000328643	0.000574897	-0.434467561	0.434467561	M1	Male	trans
cg27039034_RNU6-959P	0.000328644	0.000574898	0.418674853	0.418674853	M1	Male	trans
cg17111209_SIRPA	0.000328649	0.000574906	0.468989584	0.468989584	M1	Male	trans
cg02579022_ATAD3B	0.000328651	0.000574907	0.539572876	0.539572876	M1	Male	trans
cg12035532_GTF2A1L	0.000328651	0.000574907	-0.625037398	0.625037398	M1	Male	trans
cg19556217_VCX2	0.000328651	0.000574907	0.738177522	0.738177522	M1	Male	trans
cg27497751_PSMC1P11	0.000328653	0.00057491	0.526922872	0.526922872	M1	Male	trans
cg00678709_MCCD1	0.000328658	0.000574916	0.654209463	0.654209463	M1	Male	trans
cg12621667_UBL5P3	0.000328658	0.000574916	-0.588632957	0.588632957	M1	Male	trans
cg02792740_HSCB	0.00032866	0.000574918	0.495731054	0.495731054	M1	Male	trans
cg19110931_HEPACAM2	0.000328662	0.000574921	-0.386186336	0.386186336	M1	Male	trans
cg07793432_LLGL2	0.000328663	0.000574921	0.581809554	0.581809554	M1	Male	trans
cg24856383_RNU6-742P	0.000328663	0.000574921	1.005741576	1.005741576	M1	Male	trans
cg06502685_ENSG00000213963	0.000328664	0.000574922	-0.433569954	0.433569954	M1	Male	trans
cg05889858_HIC1	0.000328665	0.000574923	0.601393995	0.601393995	M1	Male	trans
cg27245817_DGKE	0.000328666	0.000574923	-0.670882274	0.670882274	M1	Male	trans
cg27558387_FAM81B	0.000328666	0.000574923	-0.63974546	0.63974546	M1	Male	trans
cg04352803_HMGN1P36	0.000328666	0.000574923	-0.864367962	0.864367962	M1	Male	trans
cg10386511_ENSG00000227711	0.000328667	0.000574924	0.776473319	0.776473319	M1	Male	trans
cg02423471_ENSG00000229177	0.000328671	0.000574928	-0.625633257	0.625633257	M1	Male	trans
cg20870820_LINC02048	0.000328672	0.00057493	-0.614589467	0.614589467	M1	Male	trans
cg26380562_ENSG00000226810	0.000328674	0.000574932	-0.753598483	0.753598483	M1	Male	trans
cg17521450_DFFB	0.000328675	0.000574932	-0.481060177	0.481060177	M1	Male	trans
cg23233802_TERF1P4	0.000328676	0.000574934	-0.753266078	0.753266078	M1	Male	trans
cg01140770_ONECUT1	0.000328677	0.000574934	-0.552841321	0.552841321	M1	Male	trans
cg18318704_RN7SL757P	0.000328677	0.000574934	0.366094684	0.366094684	M1	Male	trans
cg19703425_MTCO3P21	0.000328679	0.000574935	-0.919167915	0.919167915	M1	Male	trans
cg22871801_EYS	0.000328679	0.000574935	-0.75916773	0.75916773	M1	Male	trans
cg08333487_TPSB2	0.000328681	0.000574937	-0.495789017	0.495789017	M1	Male	trans
cg17069396_TAGLN3	0.000328681	0.000574938	-0.567508828	0.567508828	M1	Male	trans
cg04820440_RPL7P34	0.000328683	0.000574939	-1.46866428	1.46866428	M1	Male	trans
cg20032209_ZNF382	0.000328683	0.000574939	-0.56405393	0.56405393	M1	Male	trans
cg03012203_RBPMS2P1	0.000328684	0.00057494	-0.390210651	0.390210651	M1	Male	trans
cg10229938_SFTPC	0.000328687	0.000574944	-0.858094885	0.858094885	M1	Male	trans
cg19936266_ENSG00000218521	0.000328691	0.000574949	0.620138892	0.620138892	M1	Male	trans
cg10377685_HSPA8P6	0.000328691	0.00057495	-0.525279282	0.525279282	M1	Male	trans
cg05334062_ZNF402P	0.000328692	0.000574951	-1.822405337	1.822405337	M1	Male	trans
cg00229192_RPS3AP26	0.000328695	0.000574954	0.49231386	0.49231386	M1	Male	trans
cg04181991_MMP23A	0.000328695	0.000574954	-1.263829967	1.263829967	M1	Male	trans
cg12800122_RELL2	0.000328695	0.000574954	0.564641817	0.564641817	M1	Male	trans
cg02931783_CFAP300	0.000328696	0.000574954	-0.57809586	0.57809586	M1	Male	trans
cg13229245_RACGAP1	0.000328699	0.000574957	0.269347044	0.269347044	M1	Male	trans
cg03179052_RPL22	0.0003287	0.000574958	-1.01425814	1.01425814	M1	Male	trans
cg14470762_SRRM2-AS1	0.0003287	0.000574958	-1.064967478	1.064967478	M1	Male	trans
cg25300757_EIF3CL	0.0003287	0.000574958	-0.495305404	0.495305404	M1	Male	trans
cg00516582_RN7SKP154	0.000328701	0.000574959	-0.64213943	0.64213943	M1	Male	trans
cg09371063_RNU1-64P	0.000328702	0.000574959	-0.851827601	0.851827601	M1	Male	trans
cg00879723_U3	0.000328702	0.000574959	-0.400332896	0.400332896	M1	Male	trans
cg23151860_GNPTG	0.000328703	0.000574959	-0.668660057	0.668660057	M1	Male	trans
cg14994777_DNAH7	0.000328705	0.000574962	-0.647655469	0.647655469	M1	Male	trans
cg09965679_LINC02096	0.000328706	0.000574962	0.476222155	0.476222155	M1	Male	trans
cg11674404_C17orf58	0.000328707	0.000574963	-0.430516123	0.430516123	M1	Male	trans
cg22253653_RNASET2	0.000328707	0.000574963	-0.350797713	0.350797713	M1	Male	trans
cg18359218_RPL36AP36	0.000328713	0.000574972	-0.73232564	0.73232564	M1	Male	trans
cg24169118_SHH	0.000328713	0.000574972	-0.391485648	0.391485648	M1	Male	trans
cg18349911_UGT2B11	0.000328716	0.000574973	0.625602387	0.625602387	M1	Male	trans
cg07474672_FITM2	0.000328718	0.000574973	-0.654278528	0.654278528	M1	Male	trans
cg02443589_RNU5D-1	0.000328718	0.000574973	0.528390773	0.528390773	M1	Male	trans
cg06721233_CRYAA	0.000328718	0.000574973	-0.853509089	0.853509089	M1	Male	trans
cg14521435_TCF21	0.000328719	0.000574973	-0.678230335	0.678230335	M1	Male	trans
cg05073233_NPAP1	0.000328719	0.000574973	0.965938885	0.965938885	M1	Male	trans
cg11630554_RPS15AP34	0.000328722	0.000574973	0.342178417	0.342178417	M1	Male	trans
cg24240870_ENSG00000205236	0.000328722	0.000574973	-0.40677043	0.40677043	M1	Male	trans
cg20816047_HOXB5	0.000328723	0.000574973	-1.088439619	1.088439619	M1	Male	trans
cg11560603_SOX12	0.000328724	0.000574973	-0.886842547	0.886842547	M1	Male	trans
cg09833720_ZC3H11B	0.000328725	0.000574973	-0.343549892	0.343549892	M1	Male	trans
cg22160300_SLX1B	0.000328726	0.000574973	-0.554809441	0.554809441	M1	Male	trans
cg06747314_RNU6-212P	0.000328727	0.000574973	-0.757115628	0.757115628	M1	Male	trans
cg13916261_HHLA2	0.000328728	0.000574973	0.793189912	0.793189912	M1	Male	trans
cg11086960_DDX5	0.000328728	0.000574973	-0.7281903	0.7281903	M1	Male	trans
cg06870875_ATP2B3	0.000328729	0.000574973	-0.906207323	0.906207323	M1	Male	trans
cg14047841_RNA5SP120	0.000328729	0.000574973	0.610114239	0.610114239	M1	Male	trans
cg14047841_LINC01874	0.000328729	0.000574973	1.088559618	1.088559618	M1	Male	trans
cg14047841_RNA5SP89	0.000328729	0.000574973	1.088559618	1.088559618	M1	Male	trans
cg14047841_SNORD32B	0.000328729	0.000574973	1.088559618	1.088559618	M1	Male	trans
cg14047841_RNU6-270P	0.000328729	0.000574973	0.488267529	0.488267529	M1	Male	trans
cg14047841_GAPDHP28	0.000328729	0.000574973	0.420896417	0.420896417	M1	Male	trans
cg14047841_TBX22	0.000328729	0.000574973	0.633187971	0.633187971	M1	Male	trans
cg14047841_PNMA6E	0.000328729	0.000574973	0.894342987	0.894342987	M1	Male	trans
cg14047841_ENSG00000225451	0.000328729	0.000574973	1.088559618	1.088559618	M1	Male	trans
cg14047841_ENSG00000227514	0.000328729	0.000574973	1.088559618	1.088559618	M1	Male	trans
cg14047841_ENSG00000233415	0.000328729	0.000574973	0.730532443	0.730532443	M1	Male	trans
cg14047841_ENSG00000238117	0.000328729	0.000574973	1.088559618	1.088559618	M1	Male	trans
cg18875551_MTND4P16	0.00032873	0.000574973	-0.426110734	0.426110734	M1	Male	trans
cg09987517_OR4X2	0.00032873	0.000574973	-0.687451161	0.687451161	M1	Male	trans
cg05633550_PFN1P10	0.00032873	0.000574973	1.409702257	1.409702257	M1	Male	trans
cg22451117_ENSG00000224335	0.000328732	0.000574976	-0.318589268	0.318589268	M1	Male	trans
cg15622619_ENSG00000230202	0.000328733	0.000574978	-0.543299672	0.543299672	M1	Male	trans
cg04967129_HMGCS1	0.000328734	0.000574978	-0.682674268	0.682674268	M1	Male	trans
cg08120184_PTGER3	0.000328735	0.000574978	-0.358012037	0.358012037	M1	Male	trans
cg19787727_SULT1C2	0.000328735	0.000574978	0.968940969	0.968940969	M1	Male	trans
cg17840774_RNF208	0.000328737	0.00057498	-0.417363964	0.417363964	M1	Male	trans
cg01339381_LGI3	0.000328737	0.00057498	-0.334408487	0.334408487	M1	Male	trans
cg17753661_HCFC1-AS1	0.000328738	0.00057498	-0.457168534	0.457168534	M1	Male	trans
cg02792740_MDFIC	0.000328739	0.00057498	0.555815386	0.555815386	M1	Male	trans
cg18972013_RNU6-433P	0.000328739	0.00057498	-0.565686	0.565686	M1	Male	trans
cg11889058_RNU7-141P	0.000328739	0.00057498	-0.625076532	0.625076532	M1	Male	trans
cg21613549_PIWIL4	0.000328743	0.000574986	-0.641838234	0.641838234	M1	Male	trans
cg04056946_GFRA1	0.000328745	0.000574988	-0.540858243	0.540858243	M1	Male	trans
cg01543583_SLC4A5	0.000328748	0.000574992	-0.649679345	0.649679345	M1	Male	trans
cg23116016_MRPS21P1	0.000328748	0.000574992	-0.763745399	0.763745399	M1	Male	trans
cg18626958_RNU4-42P	0.000328749	0.000574993	-0.496914457	0.496914457	M1	Male	trans
cg04803944_LINC01423	0.00032875	0.000574994	-0.994794465	0.994794465	M1	Male	trans
cg01731023_ENSG00000232072	0.000328752	0.000574996	-0.559287353	0.559287353	M1	Male	trans
cg07905199_GPR45	0.000328753	0.000574998	-0.356576404	0.356576404	M1	Male	trans
cg20551181_FAM192BP	0.000328757	0.000575003	0.645775311	0.645775311	M1	Male	trans
cg06103624_SVEP1	0.000328757	0.000575003	-0.523892515	0.523892515	M1	Male	trans
cg12420787_EPHA8	0.000328762	0.000575007	-0.350592266	0.350592266	M1	Male	trans
cg25699417_TNFRSF10A	0.000328762	0.000575007	-0.551241434	0.551241434	M1	Male	trans
cg05260346_SNORD115-29	0.000328762	0.000575007	-0.485896135	0.485896135	M1	Male	trans
cg01429053_CHEK2P4	0.000328762	0.000575007	-0.432900767	0.432900767	M1	Male	trans
cg01429053_OR52Y1P	0.000328762	0.000575007	-0.438415648	0.438415648	M1	Male	trans
cg01762663_RPL23AP14	0.000328763	0.000575007	-0.662488665	0.662488665	M1	Male	trans
cg10543947_SNORA30	0.000328766	0.000575012	0.438301406	0.438301406	M1	Male	trans
cg15909981_ENSG00000223539	0.000328769	0.000575016	0.331712812	0.331712812	M1	Male	trans
cg09189551_TONSL-AS1	0.000328771	0.000575019	0.707355012	0.707355012	M1	Male	trans
cg00263619_FGD1	0.000328772	0.000575019	-0.501312563	0.501312563	M1	Male	trans
cg01454124_CBLIF	0.000328772	0.000575019	-0.467246748	0.467246748	M1	Male	trans
cg00117961_DCT	0.000328773	0.000575019	-0.351805292	0.351805292	M1	Male	trans
cg20071972_SNORD34	0.000328773	0.00057502	-0.732384381	0.732384381	M1	Male	trans
cg21477985_GAL3ST3	0.000328775	0.000575021	0.41326575	0.41326575	M1	Male	trans
cg04272684_EDNRB	0.000328775	0.000575021	-0.512460567	0.512460567	M1	Male	trans
cg04493778_TMEM202	0.000328776	0.000575022	-0.633634085	0.633634085	M1	Male	trans
cg03076338_GLUD2	0.000328777	0.000575023	-0.625057561	0.625057561	M1	Male	trans
cg04048665_REN	0.000328779	0.000575026	0.41358318	0.41358318	M1	Male	trans
cg14267705_WDR3	0.000328781	0.000575028	-0.723867297	0.723867297	M1	Male	trans
cg19219998_OR10J3	0.000328784	0.000575032	-0.960484309	0.960484309	M1	Male	trans
cg23383887_ENSG00000217557	0.000328787	0.000575036	-0.6931968	0.6931968	M1	Male	trans
cg20114890_IL2RB	0.000328787	0.000575036	0.276411472	0.276411472	M1	Male	trans
cg08590401_LINC01305	0.000328789	0.000575038	-0.424626552	0.424626552	M1	Male	trans
cg07264993_C1orf52	0.000328789	0.000575038	-0.423607924	0.423607924	M1	Male	trans
cg15099537_MTCO1P54	0.00032879	0.000575039	-0.315790334	0.315790334	M1	Male	trans
cg12872555_NPM1P11	0.000328793	0.000575043	-0.707157904	0.707157904	M1	Male	trans
cg06103624_RPL7P9	0.000328799	0.000575052	-0.485889279	0.485889279	M1	Male	trans
cg06502685_DDX18	0.000328799	0.000575052	-0.367994909	0.367994909	M1	Male	trans
cg27204205_DYNLT5	0.0003288	0.000575053	-1.147334715	1.147334715	M1	Male	trans
cg03211192_TMEM45A	0.000328802	0.000575054	0.449360198	0.449360198	M1	Male	trans
cg09082134_PRSS55	0.000328803	0.000575056	-0.429032451	0.429032451	M1	Male	trans
cg06034609_GFOD1-AS1	0.000328804	0.000575056	0.643602692	0.643602692	M1	Male	trans
cg11987751_ENSG00000237387	0.000328805	0.000575057	-0.741775693	0.741775693	M1	Male	trans
cg06803261_RPS26P52	0.000328805	0.000575057	-0.624934265	0.624934265	M1	Male	trans
cg24778576_TBX2	0.000328809	0.000575062	-0.575350586	0.575350586	M1	Male	trans
cg22911013_RNU6-257P	0.000328809	0.000575062	-0.943968375	0.943968375	M1	Male	trans
cg18778196_Y_RNA	0.00032881	0.000575062	0.699670821	0.699670821	M1	Male	trans
cg26832639_GCKR	0.000328812	0.000575066	-0.646829331	0.646829331	M1	Male	trans
cg20821566_NDUFB5	0.000328817	0.000575073	-0.53087838	0.53087838	M1	Male	trans
cg10501972_RNU6-770P	0.000328818	0.000575075	-0.459221565	0.459221565	M1	Male	trans
cg13229245_TUFT1	0.00032882	0.000575078	0.355238213	0.355238213	M1	Male	trans
cg02671217_DCAF10	0.000328821	0.000575078	-0.562321732	0.562321732	M1	Male	trans
cg16156113_RNY1P10	0.000328824	0.000575082	-0.334256243	0.334256243	M1	Male	trans
cg13983277_MED15P4	0.000328824	0.000575082	-0.461710785	0.461710785	M1	Male	trans
cg26718078_HES1	0.000328826	0.000575084	-0.3980188	0.3980188	M1	Male	trans
cg10494249_RN7SL263P	0.000328828	0.000575086	0.513839863	0.513839863	M1	Male	trans
cg05812671_ITGAD	0.000328828	0.000575087	-0.368895765	0.368895765	M1	Male	trans
cg13999965_MBNL1-AS1	0.000328829	0.000575087	-0.411928743	0.411928743	M1	Male	trans
cg12329916_TBXA2R	0.000328829	0.000575087	-0.407981088	0.407981088	M1	Male	trans
cg07096305_ZNF302	0.000328831	0.000575087	0.476168208	0.476168208	M1	Male	trans
cg14649060_IGFBP3	0.000328831	0.000575087	0.629221212	0.629221212	M1	Male	trans
cg27245817_MTMR12	0.000328831	0.000575087	-0.664795166	0.664795166	M1	Male	trans
cg12398261_ZNF581	0.000328832	0.000575087	3.136331652	3.136331652	M1	Male	trans
cg00758881_TTC29	0.000328832	0.000575087	0.607269342	0.607269342	M1	Male	trans
cg14409406_GART	0.000328834	0.000575089	-0.585134376	0.585134376	M1	Male	trans
cg14267705_ENSG00000236031	0.000328835	0.000575091	-0.878011863	0.878011863	M1	Male	trans
cg13229245_CEP295	0.000328838	0.000575093	0.33479062	0.33479062	M1	Male	trans
cg22052629_NLK	0.00032884	0.000575096	-0.56522481	0.56522481	M1	Male	trans
cg21955497_RN7SL263P	0.00032884	0.000575096	0.575540745	0.575540745	M1	Male	trans
cg06570416_MPDZ	0.000328843	0.0005751	-0.555085857	0.555085857	M1	Male	trans
cg13678787_LINC02043	0.000328843	0.0005751	-0.912309017	0.912309017	M1	Male	trans
cg24267017_SLC43A3	0.000328845	0.0005751	0.93707671	0.93707671	M1	Male	trans
cg08167951_FOLR2	0.000328845	0.0005751	-0.595665229	0.595665229	M1	Male	trans
cg08176762_CXCR5	0.000328845	0.000575101	-0.483873437	0.483873437	M1	Male	trans
cg07815169_NCKAP5	0.000328846	0.000575101	-0.610299877	0.610299877	M1	Male	trans
cg25619440_TDRD9	0.000328846	0.000575101	-0.708226169	0.708226169	M1	Male	trans
cg19285799_TMEM62	0.000328848	0.000575103	0.928815947	0.928815947	M1	Male	trans
cg03832965_GATA3-AS1	0.000328849	0.000575104	0.696185366	0.696185366	M1	Male	trans
cg27322699_CEACAM8	0.000328852	0.000575108	-0.640583603	0.640583603	M1	Male	trans
cg08328441_ARHGAP10	0.000328852	0.000575108	-0.685488679	0.685488679	M1	Male	trans
cg19082069_TCOF1	0.000328853	0.000575108	0.488650386	0.488650386	M1	Male	trans
cg22451117_LINC01786	0.000328854	0.000575109	-0.379555383	0.379555383	M1	Male	trans
cg00701755_CDRT15P1	0.000328855	0.000575109	0.584409186	0.584409186	M1	Male	trans
cg01373687_CD68	0.000328855	0.000575109	-0.31987025	0.31987025	M1	Male	trans
cg18955295_RNU6-1083P	0.000328859	0.000575116	-0.760909952	0.760909952	M1	Male	trans
cg09650895_ENSG00000228586	0.000328864	0.000575122	-0.514878474	0.514878474	M1	Male	trans
cg18707575_RNF212	0.000328864	0.000575122	-0.564983756	0.564983756	M1	Male	trans
cg18014437_ARF4	0.000328866	0.000575124	0.500228562	0.500228562	M1	Male	trans
cg02671217_DAPL1	0.000328867	0.000575124	-0.475675395	0.475675395	M1	Male	trans
cg25047485_ENSG00000234961	0.000328867	0.000575124	-0.506183105	0.506183105	M1	Male	trans
cg08605840_FOSL2	0.000328871	0.000575129	0.499329941	0.499329941	M1	Male	trans
cg07850274_DHX36	0.000328871	0.000575129	-0.622471946	0.622471946	M1	Male	trans
cg13362436_OLFM3	0.000328871	0.000575129	-0.351969468	0.351969468	M1	Male	trans
cg24978794_BRINP1	0.000328872	0.000575129	1.592347317	1.592347317	M1	Male	trans
cg15633679_ENSG00000227242	0.000328873	0.00057513	-0.390786598	0.390786598	M1	Male	trans
cg06744279_LINC02013	0.000328874	0.000575131	0.57066778	0.57066778	M1	Male	trans
cg23496358_ENSG00000234837	0.000328876	0.000575133	-0.866060201	0.866060201	M1	Male	trans
cg20020034_ENSG00000236013	0.000328876	0.000575133	-0.611272053	0.611272053	M1	Male	trans
cg07793432_RTN4	0.000328877	0.000575133	-0.612671767	0.612671767	M1	Male	trans
cg16999170_TRIM2	0.000328878	0.000575134	-0.792016254	0.792016254	M1	Male	trans
cg13817083_LINC00452	0.000328881	0.000575139	-0.434008916	0.434008916	M1	Male	trans
cg17080234_ENSG00000231454	0.000328884	0.000575144	-0.732075698	0.732075698	M1	Male	trans
cg01462607_ENSG00000227311	0.000328886	0.000575145	0.644675834	0.644675834	M1	Male	trans
cg19447025_ENSG00000238055	0.000328886	0.000575145	-0.556028867	0.556028867	M1	Male	trans
cg00046336_PIK3R5	0.000328886	0.000575145	-0.385291699	0.385291699	M1	Male	trans
cg04465052_TEDC2	0.000328889	0.000575149	-0.438400731	0.438400731	M1	Male	trans
cg20612154_SLC25A1P3	0.000328891	0.000575151	-0.656205248	0.656205248	M1	Male	trans
cg16078318_OR5AN1	0.000328893	0.000575153	-0.075985205	0.075985205	M1	Male	trans
cg07793432_STX4	0.000328895	0.000575156	0.615261606	0.615261606	M1	Male	trans
cg22719314_ENSG00000233799	0.000328901	0.000575166	-0.668662297	0.668662297	M1	Male	trans
cg12841296_ARHGEF7-AS2	0.000328902	0.000575166	0.510723195	0.510723195	M1	Male	trans
cg27662789_EN1	0.000328902	0.000575166	0.509864052	0.509864052	M1	Male	trans
cg00918796_LINC00316	0.000328906	0.000575169	-0.559442624	0.559442624	M1	Male	trans
cg10991855_CNBD1	0.000328906	0.000575169	-0.17222927	0.17222927	M1	Male	trans
cg08931861_ENSG00000203402	0.000328908	0.000575169	0.548417755	0.548417755	M1	Male	trans
cg06817609_ACRBP	0.000328908	0.000575169	-0.685919715	0.685919715	M1	Male	trans
cg14864044_GABRG3-AS1	0.000328909	0.000575169	-0.392096695	0.392096695	M1	Male	trans
cg13716788_BCAS1	0.00032891	0.000575169	1.301084674	1.301084674	M1	Male	trans
cg24668990_FCF1P3	0.000328913	0.000575169	1.365209108	1.365209108	M1	Male	trans
cg26517283_ENSG00000233565	0.000328913	0.000575169	-1.127865431	1.127865431	M1	Male	trans
cg10110267_RNA5SP120	0.000328914	0.000575169	0.593149822	0.593149822	M1	Male	trans
cg10110267_RNU6-270P	0.000328914	0.000575169	0.474691097	0.474691097	M1	Male	trans
cg10110267_GAPDHP28	0.000328914	0.000575169	0.40919326	0.40919326	M1	Male	trans
cg10110267_TBX22	0.000328914	0.000575169	0.615581981	0.615581981	M1	Male	trans
cg10110267_PNMA6E	0.000328914	0.000575169	0.8694755	0.8694755	M1	Male	trans
cg10110267_ENSG00000233415	0.000328914	0.000575169	0.71021976	0.71021976	M1	Male	trans
cg10110267_LINC01874	0.000328914	0.000575169	1.058291877	1.058291877	M1	Male	trans
cg10110267_RNA5SP89	0.000328914	0.000575169	1.058291877	1.058291877	M1	Male	trans
cg10110267_SNORD32B	0.000328914	0.000575169	1.058291877	1.058291877	M1	Male	trans
cg10110267_ENSG00000225451	0.000328914	0.000575169	1.058291877	1.058291877	M1	Male	trans
cg10110267_ENSG00000227514	0.000328914	0.000575169	1.058291877	1.058291877	M1	Male	trans
cg10110267_ENSG00000238117	0.000328914	0.000575169	1.058291877	1.058291877	M1	Male	trans
cg07750529_PGAM1P6	0.000328914	0.000575169	0.416378837	0.416378837	M1	Male	trans
cg15482000_RNA5SP74	0.000328919	0.000575176	-0.253168302	0.253168302	M1	Male	trans
cg22871801_GNAS-AS1	0.000328921	0.000575178	0.647044105	0.647044105	M1	Male	trans
cg16581142_ANKFN1	0.000328921	0.000575178	-0.675155116	0.675155116	M1	Male	trans
cg04751533_PSG1	0.000328924	0.000575182	-0.292912464	0.292912464	M1	Male	trans
cg03179052_WDFY1	0.000328925	0.000575183	-1.086840118	1.086840118	M1	Male	trans
cg26708548_RNU6-1086P	0.000328926	0.000575184	-6.707416123	6.707416123	M1	Male	trans
cg25753291_CCL17	0.000328929	0.000575188	-0.52984607	0.52984607	M1	Male	trans
cg03480243_DAZAP2	0.000328929	0.000575188	-0.460057994	0.460057994	M1	Male	trans
cg03134747_MIR193A	0.000328931	0.000575189	-0.242795836	0.242795836	M1	Male	trans
cg04407141_PLLPP1	0.000328935	0.000575196	-0.382166762	0.382166762	M1	Male	trans
cg10987992_ENSG00000231100	0.000328937	0.000575198	-1.068527401	1.068527401	M1	Male	trans
cg14114155_ENSG00000240023	0.000328939	0.0005752	0.45269535	0.45269535	M1	Male	trans
cg11478335_LAPTM5	0.000328939	0.0005752	-0.50861949	0.50861949	M1	Male	trans
cg26495272_IGHV1-3	0.00032894	0.000575201	-0.646542759	0.646542759	M1	Male	trans
cg12847345_ATP6V1E1P1	0.000328943	0.000575204	-0.640602085	0.640602085	M1	Male	trans
cg06027927_ZPR1	0.000328943	0.000575204	-0.3558003	0.3558003	M1	Male	trans
cg15927196_LINC00431	0.000328943	0.000575204	0.484334434	0.484334434	M1	Male	trans
cg18346106_SLC12A5	0.000328944	0.000575204	-0.772509458	0.772509458	M1	Male	trans
cg02747151_DPPA3P1	0.000328946	0.000575207	-0.371371811	0.371371811	M1	Male	trans
cg15575641_RNU2-23P	0.000328947	0.000575209	0.831337124	0.831337124	M1	Male	trans
cg24347251_MT1P1	0.000328948	0.00057521	-0.557294474	0.557294474	M1	Male	trans
cg15374032_CD200R1	0.00032895	0.000575212	-0.558516061	0.558516061	M1	Male	trans
cg17593097_NEK4P1	0.000328951	0.000575212	-0.4002676	0.4002676	M1	Male	trans
cg02353048_ID3	0.000328951	0.000575212	-0.490899557	0.490899557	M1	Male	trans
cg02169262_RNU7-85P	0.000328952	0.000575214	0.49270946	0.49270946	M1	Male	trans
cg01762663_ELOCP36	0.000328956	0.000575218	-0.584212681	0.584212681	M1	Male	trans
cg01762663_ELOCP26	0.000328956	0.000575218	-0.596783525	0.596783525	M1	Male	trans
cg12163800_RO60	0.00032896	0.000575224	-2.532953781	2.532953781	M1	Male	trans
cg14926196_ANKRD20A9P	0.000328961	0.000575226	0.243366554	0.243366554	M1	Male	trans
cg13028038_GAPDHP23	0.000328964	0.00057523	-0.254533518	0.254533518	M1	Male	trans
cg20057147_OR5AN2P	0.000328966	0.000575233	-0.528512341	0.528512341	M1	Male	trans
cg12800122_RPS6KA4	0.000328969	0.000575236	0.489831925	0.489831925	M1	Male	trans
cg14732488_KIF15	0.00032897	0.000575236	-0.345307486	0.345307486	M1	Male	trans
cg03238516_ENSG00000226780	0.000328971	0.000575236	-0.196774996	0.196774996	M1	Male	trans
cg14638315_ENSG00000223342	0.000328971	0.000575236	-0.562585971	0.562585971	M1	Male	trans
cg16542345_LRRC7-AS1	0.000328972	0.000575236	-0.265782938	0.265782938	M1	Male	trans
cg16542345_OR2AS1P	0.000328972	0.000575236	-0.57451452	0.57451452	M1	Male	trans
cg16542345_KRTAP19-5	0.000328972	0.000575236	-0.596241917	0.596241917	M1	Male	trans
cg00070370_IGHM	0.000328976	0.000575241	-0.611898757	0.611898757	M1	Male	trans
cg19092914_TFCP2L1	0.000328976	0.000575241	0.578625936	0.578625936	M1	Male	trans
cg11444278_GLYCTK-AS1	0.000328976	0.000575241	0.400724468	0.400724468	M1	Male	trans
cg12427264_LTBR	0.000328978	0.000575243	0.504702505	0.504702505	M1	Male	trans
cg14378564_UGT1A2P	0.000328978	0.000575243	0.495662291	0.495662291	M1	Male	trans
cg07898743_MIR655	0.000328979	0.000575244	0.790999811	0.790999811	M1	Male	trans
cg02385593_TOMM22	0.000328982	0.000575248	-0.381210668	0.381210668	M1	Male	trans
cg01952618_C16orf92	0.000328985	0.000575252	-0.619694594	0.619694594	M1	Male	trans
cg20289757_ENSG00000207419	0.000328986	0.000575254	-0.697458854	0.697458854	M1	Male	trans
cg05490608_AQP8	0.000328987	0.000575254	-0.586395439	0.586395439	M1	Male	trans
cg04263379_IHH	0.000328989	0.000575258	-0.709100561	0.709100561	M1	Male	trans
cg23987381_ENSG00000224516	0.000328992	0.000575261	-0.405446358	0.405446358	M1	Male	trans
cg05154833_ENSG00000237174	0.000328993	0.000575262	-0.436506186	0.436506186	M1	Male	trans
cg14362780_ENSG00000236390	0.000328995	0.000575263	-0.588151276	0.588151276	M1	Male	trans
cg16064295_PHOSPHO2	0.000328996	0.000575264	-0.712145432	0.712145432	M1	Male	trans
cg15160746_MTCO1P21	0.000328996	0.000575264	-0.698406162	0.698406162	M1	Male	trans
cg20176706_RN7SL826P	0.000328997	0.000575264	1.012596756	1.012596756	M1	Male	trans
cg20176706_C10orf71-AS1	0.000328997	0.000575264	0.889825451	0.889825451	M1	Male	trans
cg09830308_C12orf75	0.000328998	0.000575264	0.397171312	0.397171312	M1	Male	trans
cg11461787_MTND2P8	0.000329	0.000575267	0.753721166	0.753721166	M1	Male	trans
cg08547343_ITLN2	0.000329001	0.000575267	0.863019016	0.863019016	M1	Male	trans
cg23216434_LINC02862	0.000329001	0.000575268	0.636150018	0.636150018	M1	Male	trans
cg23151860_CLCN7	0.000329002	0.000575268	-0.696638385	0.696638385	M1	Male	trans
cg12167002_RNU6-833P	0.000329005	0.000575272	-0.528397656	0.528397656	M1	Male	trans
cg05389984_KCNK5	0.000329005	0.000575272	0.528026167	0.528026167	M1	Male	trans
cg16006841_RNU6-254P	0.000329007	0.000575274	0.504458464	0.504458464	M1	Male	trans
cg21229317_ENSG00000169164	0.000329008	0.000575274	-0.562887842	0.562887842	M1	Male	trans
cg15349274_ENSG00000236162	0.000329008	0.000575274	-0.603899596	0.603899596	M1	Male	trans
cg00066022_ZNF826P	0.000329008	0.000575274	-0.690413643	0.690413643	M1	Male	trans
cg21613549_ZNF470	0.000329009	0.000575275	-0.589958699	0.589958699	M1	Male	trans
cg21050001_IRF1-AS1	0.000329011	0.000575276	-0.372939539	0.372939539	M1	Male	trans
cg10803871_ECE2	0.000329011	0.000575276	-0.746888758	0.746888758	M1	Male	trans
cg19884950_LIPC	0.000329014	0.00057528	-0.596370358	0.596370358	M1	Male	trans
cg00667948_BMS1P17	0.000329015	0.000575281	-0.271205933	0.271205933	M1	Male	trans
cg12081434_PLGLB2	0.000329016	0.000575283	-0.596085057	0.596085057	M1	Male	trans
cg13229245_ROCK2	0.000329019	0.000575286	0.355013247	0.355013247	M1	Male	trans
cg15281606_ENSG00000242747	0.00032902	0.000575286	0.447663926	0.447663926	M1	Male	trans
cg00480717_MIR30C2	0.000329021	0.000575286	-0.470755162	0.470755162	M1	Male	trans
cg01704040_PGLYRP2	0.000329021	0.000575286	-0.439306167	0.439306167	M1	Male	trans
cg01851608_GAS1RR	0.000329021	0.000575286	-0.692805527	0.692805527	M1	Male	trans
cg17388638_ENSG00000233060	0.000329022	0.000575286	-0.471110084	0.471110084	M1	Male	trans
cg07793432_ANAPC16	0.000329022	0.000575286	-0.646000942	0.646000942	M1	Male	trans
cg01586670_ANPEP	0.000329023	0.000575286	-0.459579093	0.459579093	M1	Male	trans
cg08317284_SPA17P1	0.000329023	0.000575286	0.974090467	0.974090467	M1	Male	trans
cg10515528_BVES-AS1	0.000329024	0.000575286	-0.257886512	0.257886512	M1	Male	trans
cg07773475_SPDYE12P	0.000329024	0.000575286	0.644758016	0.644758016	M1	Male	trans
cg24092000_NXPH2	0.000329025	0.000575287	-0.347658686	0.347658686	M1	Male	trans
cg14774195_FAM87B	0.000329027	0.00057529	0.755564663	0.755564663	M1	Male	trans
cg22548845_RPS4XP19	0.000329029	0.000575291	-0.574496642	0.574496642	M1	Male	trans
cg11189272_APH1A	0.000329029	0.000575291	0.367440902	0.367440902	M1	Male	trans
cg09734394_CD24P4	0.000329031	0.000575292	-1.166924001	1.166924001	M1	Male	trans
cg00305285_ENSG00000236478	0.000329031	0.000575292	-0.444008609	0.444008609	M1	Male	trans
cg15160746_ACTG1P10	0.000329031	0.000575292	0.623599406	0.623599406	M1	Male	trans
cg02158095_RN7SL646P	0.000329034	0.000575297	-0.253721388	0.253721388	M1	Male	trans
cg15125392_IGKV1-6	0.000329036	0.000575299	-0.871715366	0.871715366	M1	Male	trans
cg06088084_ENSG00000213028	0.000329037	0.000575301	0.650510949	0.650510949	M1	Male	trans
cg08124553_CSK	0.000329038	0.000575301	0.509772715	0.509772715	M1	Male	trans
cg07793432_ZNF148	0.00032904	0.000575304	-0.672624434	0.672624434	M1	Male	trans
cg23691223_FGFR3	0.000329041	0.000575304	0.504846855	0.504846855	M1	Male	trans
cg08285570_TOB1	0.000329042	0.000575305	-0.800236404	0.800236404	M1	Male	trans
cg20821566_PCGF5	0.000329044	0.000575308	-0.538766081	0.538766081	M1	Male	trans
cg25938960_DCUN1D4	0.000329045	0.000575308	-0.759864929	0.759864929	M1	Male	trans
cg17537073_ENSG00000237371	0.000329045	0.000575308	0.499871987	0.499871987	M1	Male	trans
cg14914442_TBXA2R	0.000329046	0.000575309	-0.390438793	0.390438793	M1	Male	trans
cg10034640_ENSG00000238015	0.000329047	0.000575311	-0.440905941	0.440905941	M1	Male	trans
cg12163800_NCBP2L	0.000329048	0.000575311	-2.10287731	2.10287731	M1	Male	trans
cg11572138_RN7SKP257	0.000329051	0.000575315	-1.073635641	1.073635641	M1	Male	trans
cg05865911_ENSG00000240477	0.000329054	0.00057532	0.243752513	0.243752513	M1	Male	trans
cg07474672_ENSG00000236668	0.000329055	0.00057532	-0.410622686	0.410622686	M1	Male	trans
cg14583312_OR2W3	0.000329055	0.00057532	0.401870119	0.401870119	M1	Male	trans
cg26543311_RUVBL2P1	0.000329057	0.000575322	-2.661696864	2.661696864	M1	Male	trans
cg03188000_ENSG00000226345	0.000329058	0.000575323	0.787172566	0.787172566	M1	Male	trans
cg00109781_IGHJ3P	0.000329059	0.000575324	-0.741899384	0.741899384	M1	Male	trans
cg17908734_RN7SKP221	0.000329061	0.000575326	-0.564763249	0.564763249	M1	Male	trans
cg24270367_MYT1L	0.000329063	0.00057533	-0.380630722	0.380630722	M1	Male	trans
cg22052629_UBE2K	0.000329066	0.000575333	-0.512537241	0.512537241	M1	Male	trans
cg19598692_SYT12	0.000329068	0.000575336	0.810488274	0.810488274	M1	Male	trans
cg10611580_ENSG00000229334	0.000329071	0.00057534	0.630494792	0.630494792	M1	Male	trans
cg02848996_POLR3D	0.000329072	0.00057534	-0.677804387	0.677804387	M1	Male	trans
cg07675898_MMP25	0.000329072	0.00057534	-0.394295263	0.394295263	M1	Male	trans
cg24282141_C17orf77	0.000329072	0.00057534	-0.734192118	0.734192118	M1	Male	trans
cg11086960_ZNF823	0.000329073	0.00057534	-0.608029785	0.608029785	M1	Male	trans
cg01255527_RN7SL728P	0.000329073	0.00057534	-0.637948898	0.637948898	M1	Male	trans
cg19285799_EIF2AK1	0.000329074	0.00057534	0.873038811	0.873038811	M1	Male	trans
cg20824989_LMO4	0.000329075	0.000575341	0.639169438	0.639169438	M1	Male	trans
cg19010807_ENSG00000181123	0.000329078	0.000575346	-0.702860483	0.702860483	M1	Male	trans
cg24432376_KSR1	0.000329079	0.000575346	-0.421747193	0.421747193	M1	Male	trans
cg04438156_LINC01914	0.000329079	0.000575346	-0.784831639	0.784831639	M1	Male	trans
cg09483607_THEM4	0.00032908	0.000575346	-0.531930197	0.531930197	M1	Male	trans
cg22229231_ENSG00000226690	0.000329081	0.000575348	-0.612261521	0.612261521	M1	Male	trans
cg15440402_FRZB	0.000329082	0.000575348	-0.706659244	0.706659244	M1	Male	trans
cg16963484_AKAP10	0.000329084	0.00057535	-0.370368071	0.370368071	M1	Male	trans
cg03623045_RN7SL646P	0.000329085	0.00057535	-0.363461758	0.363461758	M1	Male	trans
cg26128129_TRIM31	0.000329085	0.00057535	-0.531611838	0.531611838	M1	Male	trans
cg09891645_MIR95	0.000329085	0.00057535	0.728825049	0.728825049	M1	Male	trans
cg16237262_ENSG00000229271	0.000329085	0.00057535	-1.262620834	1.262620834	M1	Male	trans
cg16423567_FMO8P	0.000329086	0.00057535	0.556980997	0.556980997	M1	Male	trans
cg06105747_COL17A1	0.000329086	0.00057535	-0.425314756	0.425314756	M1	Male	trans
cg10492042_CD14	0.000329091	0.000575357	0.218020774	0.218020774	M1	Male	trans
cg19574514_IGLC6	0.000329096	0.000575365	-1.068889892	1.068889892	M1	Male	trans
cg23914255_ZSCAN2	0.000329096	0.000575365	-0.473555147	0.473555147	M1	Male	trans
cg13027321_FANCC	0.000329097	0.000575366	-0.757611176	0.757611176	M1	Male	trans
cg16630482_ENSG00000235051	0.000329098	0.000575366	0.789158279	0.789158279	M1	Male	trans
cg17911428_PCDHB5	0.000329098	0.000575366	-0.344944283	0.344944283	M1	Male	trans
cg10309244_GPR45	0.0003291	0.000575367	0.654712668	0.654712668	M1	Male	trans
cg16655291_CDY8P	0.0003291	0.000575367	-0.330593329	0.330593329	M1	Male	trans
cg00871381_LINC01139	0.000329104	0.000575373	-0.32227546	0.32227546	M1	Male	trans
cg17943069_ENSG00000235403	0.000329105	0.000575373	1.016876539	1.016876539	M1	Male	trans
cg13678787_ENSG00000213414	0.000329105	0.000575373	-1.339316613	1.339316613	M1	Male	trans
cg22229231_GLIS3	0.000329105	0.000575373	-0.530322447	0.530322447	M1	Male	trans
cg16021953_CABP1	0.000329107	0.000575375	-0.149954253	0.149954253	M1	Male	trans
cg05706898_CLSTN2	0.000329108	0.000575376	-0.324346579	0.324346579	M1	Male	trans
cg16932012_GMFBP1	0.00032911	0.000575379	-0.675609212	0.675609212	M1	Male	trans
cg08015503_PGA3	0.000329112	0.000575381	-0.690911157	0.690911157	M1	Male	trans
cg08446682_ENSG00000230212	0.000329113	0.000575381	-0.751883388	0.751883388	M1	Male	trans
cg11882358_ENSG00000228957	0.000329114	0.000575381	-0.934305898	0.934305898	M1	Male	trans
cg25628325_SLC9A3-AS1	0.000329114	0.000575381	0.701372228	0.701372228	M1	Male	trans
cg07919744_CAMP	0.000329115	0.000575381	-0.523926115	0.523926115	M1	Male	trans
cg23773946_ENSG00000227907	0.000329115	0.000575381	0.331910792	0.331910792	M1	Male	trans
cg03273265_MEI1	0.000329115	0.000575381	-0.483937518	0.483937518	M1	Male	trans
cg06880767_ENSG00000227249	0.000329116	0.000575381	-0.782889432	0.782889432	M1	Male	trans
cg10897282_MAP7D3	0.00032912	0.000575388	-0.567078647	0.567078647	M1	Male	trans
cg15847015_GPR26	0.000329122	0.00057539	0.545303089	0.545303089	M1	Male	trans
cg07264993_LTV1	0.000329123	0.000575392	-0.390008782	0.390008782	M1	Male	trans
cg13938710_LINC01683	0.000329125	0.000575394	-0.188305412	0.188305412	M1	Male	trans
cg04084749_KIF21B	0.000329127	0.000575396	0.477957804	0.477957804	M1	Male	trans
cg19147015_RBMX2P3	0.000329128	0.000575396	-0.587289047	0.587289047	M1	Male	trans
cg16064295_TM2D2	0.000329128	0.000575396	-0.715436334	0.715436334	M1	Male	trans
cg12776173_RN7SL459P	0.000329128	0.000575396	-0.465549422	0.465549422	M1	Male	trans
cg20694425_UPK2	0.000329129	0.000575397	-0.490470099	0.490470099	M1	Male	trans
cg03747858_BST2	0.000329132	0.000575401	-0.581220236	0.581220236	M1	Male	trans
cg26464626_PTPA	0.000329134	0.000575404	0.473046077	0.473046077	M1	Male	trans
cg20126741_C1QL2	0.00032914	0.000575411	-0.648390864	0.648390864	M1	Male	trans
cg14409406_FBXO45	0.00032914	0.000575411	-0.488811474	0.488811474	M1	Male	trans
cg07330196_IFNGR1	0.00032914	0.000575411	-0.619126993	0.619126993	M1	Male	trans
cg12892063_GTF2H2B	0.00032914	0.000575411	-0.760109018	0.760109018	M1	Male	trans
cg02792740_EXO5	0.000329141	0.000575411	0.509229183	0.509229183	M1	Male	trans
cg24893198_RPS29	0.000329141	0.000575411	0.597272798	0.597272798	M1	Male	trans
cg00759146_ATP8B1	0.000329142	0.000575412	-0.586961125	0.586961125	M1	Male	trans
cg10322510_UPK1A	0.000329144	0.000575414	-2.590288861	2.590288861	M1	Male	trans
cg10771048_TRIB2	0.000329148	0.00057542	0.437376712	0.437376712	M1	Male	trans
cg26847616_NICN1	0.000329149	0.00057542	-0.787596101	0.787596101	M1	Male	trans
cg16720432_SNORD81	0.000329156	0.00057542	-0.554457604	0.554457604	M1	Male	trans
cg00629730_SAA3P	0.000329156	0.00057542	-0.414991824	0.414991824	M1	Male	trans
cg06532348_CCL17	0.000329157	0.00057542	-0.592700846	0.592700846	M1	Male	trans
cg14267705_GAPDHP23	0.000329158	0.00057542	-0.43514822	0.43514822	M1	Male	trans
cg09757838_ENSG00000234149	0.000329159	0.00057542	0.571140256	0.571140256	M1	Male	trans
cg17971017_AKAP4	0.000329159	0.00057542	0.357880565	0.357880565	M1	Male	trans
cg21241195_KRTAP5-5	0.00032916	0.00057542	-0.566864252	0.566864252	M1	Male	trans
cg02671217_CAPZA1P1	0.00032916	0.00057542	-0.530355025	0.530355025	M1	Male	trans
cg18777140_LINC01079	0.000329161	0.00057542	-0.213270475	0.213270475	M1	Male	trans
cg07264993_SERPINB13	0.000329162	0.00057542	-0.332919406	0.332919406	M1	Male	trans
cg12419862_ENSG00000231138	0.000329164	0.00057542	0.627519105	0.627519105	M1	Male	trans
cg25861660_BRD7P4	0.000329165	0.00057542	-0.68266734	0.68266734	M1	Male	trans
cg19427276_GJD2	0.000329166	0.00057542	-0.189918121	0.189918121	M1	Male	trans
cg19427276_Y_RNA	0.000329166	0.00057542	-0.100862341	0.100862341	M1	Male	trans
cg19427276_HAO2-IT1	0.000329166	0.00057542	-1.031195613	1.031195613	M1	Male	trans
cg19427276_CYCSP53	0.000329166	0.00057542	-1.031195613	1.031195613	M1	Male	trans
cg19427276_RPL5P15	0.000329166	0.00057542	-1.031195613	1.031195613	M1	Male	trans
cg19427276_OLIG3	0.000329166	0.00057542	-1.031195613	1.031195613	M1	Male	trans
cg19427276_MTRES1P1	0.000329166	0.00057542	-0.235337124	0.235337124	M1	Male	trans
cg19427276_TAS2R16	0.000329166	0.00057542	-0.462537215	0.462537215	M1	Male	trans
cg19427276_TRIM77	0.000329166	0.00057542	-1.031195613	1.031195613	M1	Male	trans
cg19427276_MIR1252	0.000329166	0.00057542	-0.27814005	0.27814005	M1	Male	trans
cg19427276_SLC10A2	0.000329166	0.00057542	-0.507327205	0.507327205	M1	Male	trans
cg19427276_MIR184	0.000329166	0.00057542	-1.031195613	1.031195613	M1	Male	trans
cg19427276_RPL15P20	0.000329166	0.00057542	-0.599820761	0.599820761	M1	Male	trans
cg19427276_IGLV2-33	0.000329166	0.00057542	-1.031195613	1.031195613	M1	Male	trans
cg19427276_ENSG00000228361	0.000329166	0.00057542	-1.031195613	1.031195613	M1	Male	trans
cg19427276_ENSG00000232089	0.000329166	0.00057542	-1.031195613	1.031195613	M1	Male	trans
cg19427276_ENSG00000232418	0.000329166	0.00057542	-1.031195613	1.031195613	M1	Male	trans
cg19427276_ENSG00000237503	0.000329166	0.00057542	-0.331682326	0.331682326	M1	Male	trans
cg19427276_AHCYP4	0.000329166	0.00057542	-0.73188112	0.73188112	M1	Male	trans
cg19427276_TRAV9-1	0.000329166	0.00057542	-0.73188112	0.73188112	M1	Male	trans
cg19427276_MIR329-1	0.000329166	0.00057542	-0.73188112	0.73188112	M1	Male	trans
cg19427276_ENSG00000237498	0.000329166	0.00057542	-0.73188112	0.73188112	M1	Male	trans
cg19427276_ENSG00000242545	0.000329166	0.00057542	-0.73188112	0.73188112	M1	Male	trans
cg17477995_DUSP19	0.000329166	0.00057542	-0.422326499	0.422326499	M1	Male	trans
cg09189551_ENSG00000237596	0.000329167	0.00057542	-0.79282876	0.79282876	M1	Male	trans
cg10893986_RNU4-81P	0.000329167	0.000575421	0.494728644	0.494728644	M1	Male	trans
cg04607323_IGLV5-37	0.000329168	0.000575421	-0.891604095	0.891604095	M1	Male	trans
cg24304928_GUCA2B	0.000329169	0.000575422	-0.80379734	0.80379734	M1	Male	trans
cg22548845_TRAV9-2	0.000329172	0.000575427	-0.745464092	0.745464092	M1	Male	trans
cg07793432_ENSG00000226072	0.000329173	0.000575427	-0.640395237	0.640395237	M1	Male	trans
cg07679492_SLC15A3	0.000329174	0.000575427	0.393784025	0.393784025	M1	Male	trans
cg26880708_FLG	0.000329175	0.000575429	0.479956809	0.479956809	M1	Male	trans
cg11567268_MHENCR	0.000329176	0.000575429	-0.599511818	0.599511818	M1	Male	trans
cg06803261_ENSG00000239696	0.000329177	0.000575429	-0.538316086	0.538316086	M1	Male	trans
cg00067141_BARX1-DT	0.000329177	0.000575429	0.412703607	0.412703607	M1	Male	trans
cg10958924_NKD2	0.000329177	0.000575429	0.641627039	0.641627039	M1	Male	trans
cg07264993_MTREX	0.000329177	0.000575429	-0.413074276	0.413074276	M1	Male	trans
cg23050890_ENSG00000219681	0.00032918	0.000575432	0.686337605	0.686337605	M1	Male	trans
cg03470933_GLUL	0.000329181	0.000575433	0.541723945	0.541723945	M1	Male	trans
cg07890549_SYN2	0.000329181	0.000575433	-0.640126989	0.640126989	M1	Male	trans
cg16064295_GNPTAB	0.000329183	0.000575435	-0.698902105	0.698902105	M1	Male	trans
cg06297909_SNX18P13	0.000329184	0.000575436	-0.553207307	0.553207307	M1	Male	trans
cg27291385_P3H2-AS1	0.000329185	0.000575436	0.567313477	0.567313477	M1	Male	trans
cg14901243_DISP3	0.000329185	0.000575437	0.709672156	0.709672156	M1	Male	trans
cg04665311_PCDH7	0.000329186	0.000575437	-0.441406823	0.441406823	M1	Male	trans
cg15446032_HMGCS2	0.000329186	0.000575437	-0.666234705	0.666234705	M1	Male	trans
cg07198994_SPRY1	0.000329187	0.000575437	-0.312908075	0.312908075	M1	Male	trans
cg01442214_RN7SL728P	0.000329188	0.000575437	-0.386881268	0.386881268	M1	Male	trans
cg08866794_ATAD3B	0.00032919	0.00057544	0.46190698	0.46190698	M1	Male	trans
cg13817083_SCPEP1	0.00032919	0.00057544	-0.484028742	0.484028742	M1	Male	trans
cg10174333_ENSG00000237268	0.000329194	0.000575445	0.949837327	0.949837327	M1	Male	trans
cg01145661_RPS15P5	0.000329194	0.000575445	0.839666403	0.839666403	M1	Male	trans
cg09830308_NXPE3	0.000329198	0.000575451	0.416248497	0.416248497	M1	Male	trans
cg26072634_AKAP3	0.000329199	0.000575451	-0.52491829	0.52491829	M1	Male	trans
cg16064295_LIAS	0.000329199	0.000575451	-0.70174864	0.70174864	M1	Male	trans
cg13427748_FBN3	0.0003292	0.000575452	0.617157463	0.617157463	M1	Male	trans
cg11988679_ENSG00000222031	0.000329201	0.000575453	-0.496466299	0.496466299	M1	Male	trans
cg07850274_FBXW7	0.000329204	0.000575457	-0.586227969	0.586227969	M1	Male	trans
cg23207954_BEST1	0.000329204	0.000575457	-0.517678443	0.517678443	M1	Male	trans
cg24165198_SYT4	0.000329206	0.000575459	-0.190844874	0.190844874	M1	Male	trans
cg13702767_ADGRL3	0.000329208	0.000575461	-0.598468776	0.598468776	M1	Male	trans
cg14762788_CCDC75P1	0.000329209	0.000575462	-0.767771845	0.767771845	M1	Male	trans
cg27208514_RFPL4AL1	0.000329211	0.000575466	-0.481861335	0.481861335	M1	Male	trans
cg04132017_ZNRF3	0.000329213	0.000575467	-0.504609114	0.504609114	M1	Male	trans
cg17477995_UPF3A	0.000329213	0.000575467	-0.462526661	0.462526661	M1	Male	trans
cg08060936_ENSG00000225720	0.000329218	0.000575475	0.499575225	0.499575225	M1	Male	trans
cg22444562_PRELID1	0.000329219	0.000575475	-0.461886456	0.461886456	M1	Male	trans
cg01470456_UQCR10P1	0.000329219	0.000575475	-0.340519757	0.340519757	M1	Male	trans
cg08474651_CYP4F25P	0.00032922	0.000575475	0.365107735	0.365107735	M1	Male	trans
cg23866687_E2F6P2	0.00032922	0.000575475	0.454779536	0.454779536	M1	Male	trans
cg04843627_CKMT1B	0.000329221	0.000575475	-0.411669286	0.411669286	M1	Male	trans
cg19449260_LTBP4	0.000329221	0.000575475	0.582826665	0.582826665	M1	Male	trans
cg04663285_CORO6	0.000329223	0.000575476	-0.396257544	0.396257544	M1	Male	trans
cg10816863_PPP2R5B	0.000329224	0.000575476	0.71663319	0.71663319	M1	Male	trans
cg12129912_OFD1P6Y	0.000329225	0.000575476	1.105912628	1.105912628	M1	Male	trans
cg22294474_ENSG00000228303	0.000329225	0.000575476	-0.385411583	0.385411583	M1	Male	trans
cg13762777_HOXB-AS3	0.000329226	0.000575476	0.97503762	0.97503762	M1	Male	trans
cg16963484_POPDC2	0.000329226	0.000575476	-0.377749412	0.377749412	M1	Male	trans
cg21144161_NPIPB9	0.000329226	0.000575476	-0.652298577	0.652298577	M1	Male	trans
cg22052629_RN7SL170P	0.000329226	0.000575476	-0.602285718	0.602285718	M1	Male	trans
cg17348378_ENSG00000236452	0.000329229	0.000575479	-0.574027268	0.574027268	M1	Male	trans
cg17568611_RNA5SP233	0.000329229	0.000575479	-0.874984164	0.874984164	M1	Male	trans
cg23989409_DAOA-AS1	0.000329229	0.000575479	-0.451435004	0.451435004	M1	Male	trans
cg16684958_RNU6-219P	0.000329231	0.000575482	0.353408458	0.353408458	M1	Male	trans
cg12793711_SNX18P13	0.000329233	0.000575484	0.764399913	0.764399913	M1	Male	trans
cg16999170_MFF-DT	0.000329234	0.000575485	-0.791753415	0.791753415	M1	Male	trans
cg24051234_IFT46	0.000329236	0.000575487	-0.982435096	0.982435096	M1	Male	trans
cg11324999_OTUD7A	0.000329236	0.000575487	-0.468336015	0.468336015	M1	Male	trans
cg26381498_KRT83	0.000329237	0.000575487	-0.739809408	0.739809408	M1	Male	trans
cg20516643_F13B	0.000329237	0.000575487	-0.774620961	0.774620961	M1	Male	trans
cg20511807_IRAG2	0.000329237	0.000575487	0.575008004	0.575008004	M1	Male	trans
cg18493115_TMSB4XP4	0.000329238	0.000575488	-0.399185612	0.399185612	M1	Male	trans
cg23943415_C19orf81	0.00032924	0.00057549	-0.645665308	0.645665308	M1	Male	trans
cg14677130_LILRA4	0.000329241	0.000575491	-0.413619819	0.413619819	M1	Male	trans
cg24289054_TREML3P	0.000329243	0.000575494	-0.543076413	0.543076413	M1	Male	trans
cg22396632_LINC00659	0.000329245	0.000575495	0.5336326	0.5336326	M1	Male	trans
cg15630394_ENSG00000239008	0.000329245	0.000575495	-0.821929191	0.821929191	M1	Male	trans
cg26459473_ENSG00000236095	0.000329246	0.000575496	-0.292925026	0.292925026	M1	Male	trans
cg01349063_MEFV	0.000329249	0.000575499	-0.555978587	0.555978587	M1	Male	trans
cg11360098_FAM167A-AS1	0.00032925	0.000575501	-0.454337276	0.454337276	M1	Male	trans
cg13628022_NEURL4	0.000329251	0.000575503	0.484289928	0.484289928	M1	Male	trans
cg25938960_RNU2-17P	0.000329252	0.000575503	-0.779382722	0.779382722	M1	Male	trans
cg09483607_FAM76A	0.000329252	0.000575503	-0.520509867	0.520509867	M1	Male	trans
cg24932457_TMEM185AP1	0.000329253	0.000575503	0.741113469	0.741113469	M1	Male	trans
cg24711324_RAB6B	0.000329256	0.000575506	-0.429132854	0.429132854	M1	Male	trans
cg18927032_PPFIA2	0.000329256	0.000575506	-0.1775698	0.1775698	M1	Male	trans
cg10664162_TMEM176A	0.000329259	0.00057551	-0.393201501	0.393201501	M1	Male	trans
cg17900689_TMEM86B	0.000329259	0.000575511	0.531812809	0.531812809	M1	Male	trans
cg22444562_NDUFB10	0.00032926	0.000575511	-0.487841828	0.487841828	M1	Male	trans
cg00490039_TRAV8-2	0.000329264	0.000575516	-0.465943714	0.465943714	M1	Male	trans
cg18301136_ST13P11	0.000329265	0.000575516	-0.453798751	0.453798751	M1	Male	trans
cg15969804_ENSG00000239556	0.000329265	0.000575516	-0.365652091	0.365652091	M1	Male	trans
cg13465852_OR6T1	0.000329265	0.000575516	0.127930325	0.127930325	M1	Male	trans
cg10520070_OR5AQ1P	0.000329267	0.000575517	-0.187505994	0.187505994	M1	Male	trans
cg10520070_OR6C4	0.000329267	0.000575517	-0.016324572	0.016324572	M1	Male	trans
cg23505243_LINC01760	0.000329267	0.000575517	-1.267208539	1.267208539	M1	Male	trans
cg18191270_TRAJ40	0.000329267	0.000575517	0.685024834	0.685024834	M1	Male	trans
cg14357008_RPS3AP12	0.000329269	0.000575518	-0.393850234	0.393850234	M1	Male	trans
cg26972408_NPNT	0.00032927	0.00057552	0.406552773	0.406552773	M1	Male	trans
cg14732488_SAT1	0.000329272	0.000575522	-0.352657506	0.352657506	M1	Male	trans
cg26502489_SSTR5	0.000329273	0.000575523	-0.622786576	0.622786576	M1	Male	trans
cg03915648_AGTR1	0.000329273	0.000575523	0.686527829	0.686527829	M1	Male	trans
cg01520297_ENSG00000213727	0.000329274	0.000575523	-0.377298334	0.377298334	M1	Male	trans
cg04544994_HLA-DRB9	0.000329275	0.000575524	-0.683958225	0.683958225	M1	Male	trans
cg14227773_CICP18	0.000329277	0.000575526	-0.728398972	0.728398972	M1	Male	trans
cg07096305_HENMT1	0.000329278	0.000575526	0.512104601	0.512104601	M1	Male	trans
cg01605814_EIF3MP1	0.000329279	0.000575527	-0.516076329	0.516076329	M1	Male	trans
cg17516635_POLR3KP1	0.000329281	0.000575531	-0.782783281	0.782783281	M1	Male	trans
cg08160224_NUDT22	0.000329285	0.000575537	0.477282917	0.477282917	M1	Male	trans
cg06347643_FZD1	0.000329286	0.000575537	-0.387723987	0.387723987	M1	Male	trans
cg14994777_NBEA	0.000329286	0.000575537	-0.619333571	0.619333571	M1	Male	trans
cg05732866_SNORD38A	0.00032929	0.000575542	-0.694307001	0.694307001	M1	Male	trans
cg13799853_ENSG00000225869	0.000329291	0.000575543	0.49716478	0.49716478	M1	Male	trans
cg22007110_RN7SL561P	0.000329293	0.000575546	1.046567188	1.046567188	M1	Male	trans
cg02514711_RNY4P17	0.000329294	0.000575547	0.306614973	0.306614973	M1	Male	trans
cg02621636_RN7SKP240	0.000329295	0.000575547	-0.304492647	0.304492647	M1	Male	trans
cg02411429_RNVU1-15	0.000329297	0.000575548	-0.537631574	0.537631574	M1	Male	trans
cg04463911_ENSG00000236095	0.000329297	0.000575548	-0.506085735	0.506085735	M1	Male	trans
cg22637030_LINC00993	0.000329297	0.000575548	-0.666594058	0.666594058	M1	Male	trans
cg13797425_ENSG00000231113	0.000329298	0.000575548	0.624868227	0.624868227	M1	Male	trans
cg20821566_PCBP1	0.000329298	0.000575548	0.48400527	0.48400527	M1	Male	trans
cg11674404_FDPS	0.000329298	0.000575548	-0.405275098	0.405275098	M1	Male	trans
cg11983006_OR2V2	0.000329301	0.00057555	-0.067219256	0.067219256	M1	Male	trans
cg23151860_ASPSCR1	0.000329301	0.00057555	-0.72314783	0.72314783	M1	Male	trans
cg08084281_CALM1P2	0.000329304	0.000575555	-0.630730028	0.630730028	M1	Male	trans
cg15889703_ENSG00000236741	0.000329307	0.000575558	-0.209346876	0.209346876	M1	Male	trans
cg07601093_CALM1	0.000329307	0.000575558	0.736332868	0.736332868	M1	Male	trans
cg26144437_PKD1P2	0.000329307	0.000575558	0.475485753	0.475485753	M1	Male	trans
cg03689146_CLN3	0.00032931	0.000575561	-0.440093125	0.440093125	M1	Male	trans
cg15120247_PLCXD2	0.00032931	0.000575561	-0.504530459	0.504530459	M1	Male	trans
cg15833940_HTR3C	0.000329312	0.000575562	0.169259987	0.169259987	M1	Male	trans
cg05207347_GAMTP2	0.000329312	0.000575562	-0.33877374	0.33877374	M1	Male	trans
cg22062537_B4GALNT4	0.000329312	0.000575562	0.443445268	0.443445268	M1	Male	trans
cg04296930_A4GALT	0.000329315	0.000575567	-0.410509176	0.410509176	M1	Male	trans
cg18597415_ENSG00000226058	0.000329318	0.00057557	-0.709985622	0.709985622	M1	Male	trans
cg12398261_CDC37	0.000329319	0.000575571	3.480222799	3.480222799	M1	Male	trans
cg03248151_IL22	0.00032932	0.000575572	-0.088111088	0.088111088	M1	Male	trans
cg04136018_ENSG00000230737	0.000329321	0.000575573	0.357104874	0.357104874	M1	Male	trans
cg17477995_LY75	0.000329324	0.000575578	-0.438924446	0.438924446	M1	Male	trans
cg25795456_TNFRSF11B	0.000329325	0.000575578	0.578791745	0.578791745	M1	Male	trans
cg11674404_SS18	0.000329328	0.000575582	-0.442263334	0.442263334	M1	Male	trans
cg23174406_RPS15P9	0.000329336	0.000575596	-0.684313465	0.684313465	M1	Male	trans
cg22025816_KRT8P51	0.000329339	0.000575601	0.913308705	0.913308705	M1	Male	trans
cg16908552_ESPL1	0.00032934	0.000575602	-0.411900035	0.411900035	M1	Male	trans
cg06320570_RC3H1-IT1	0.000329341	0.000575602	-1.087517186	1.087517186	M1	Male	trans
cg00592410_IRAG1	0.000329343	0.000575604	-0.41764594	0.41764594	M1	Male	trans
cg10866325_ENSG00000203266	0.000329343	0.000575604	-0.704817441	0.704817441	M1	Male	trans
cg23202468_TMEM212	0.000329343	0.000575604	0.569054973	0.569054973	M1	Male	trans
cg27039034_PRR27	0.000329345	0.000575606	0.442407145	0.442407145	M1	Male	trans
cg00384163_ENSG00000228940	0.000329345	0.000575606	-0.909236642	0.909236642	M1	Male	trans
cg03870497_ENSG00000235328	0.000329346	0.000575606	0.735609874	0.735609874	M1	Male	trans
cg24282141_FAM83A	0.000329346	0.000575606	0.747580134	0.747580134	M1	Male	trans
cg27042091_MST1L	0.000329348	0.000575606	0.811265636	0.811265636	M1	Male	trans
cg02476436_ENSG00000229409	0.000329348	0.000575606	-0.397642293	0.397642293	M1	Male	trans
cg13562460_N4BP3	0.000329348	0.000575606	0.493104168	0.493104168	M1	Male	trans
cg15691584_ENSG00000205452	0.000329349	0.000575606	-0.841402057	0.841402057	M1	Male	trans
cg07448055_N4BP3	0.000329349	0.000575606	0.681187093	0.681187093	M1	Male	trans
cg27030245_MS4A4A	0.000329351	0.000575609	0.394132796	0.394132796	M1	Male	trans
cg05580671_ENSG00000233850	0.000329353	0.000575609	0.398453337	0.398453337	M1	Male	trans
cg23383887_RLIMP1	0.000329353	0.000575609	-0.65204633	0.65204633	M1	Male	trans
cg24968733_ENSG00000236450	0.000329353	0.000575609	-0.395766171	0.395766171	M1	Male	trans
cg24856383_PSPC1-AS2	0.000329355	0.000575611	1.184585584	1.184585584	M1	Male	trans
cg09841631_ADORA2A	0.000329356	0.000575611	-0.670213238	0.670213238	M1	Male	trans
cg22052629_STARD7	0.000329356	0.000575611	-0.50928866	0.50928866	M1	Male	trans
cg00467126_RN7SL255P	0.000329356	0.000575611	1.109272472	1.109272472	M1	Male	trans
cg23383887_RNU6-1226P	0.000329357	0.000575611	-0.738929637	0.738929637	M1	Male	trans
cg18889973_DAOA-AS1	0.000329359	0.000575615	-0.385279537	0.385279537	M1	Male	trans
cg12194300_LINC01877	0.00032936	0.000575615	-0.488399825	0.488399825	M1	Male	trans
cg26505707_RHOF	0.000329361	0.000575616	0.542099576	0.542099576	M1	Male	trans
cg00038877_NADK	0.000329361	0.000575616	0.614790776	0.614790776	M1	Male	trans
cg25757332_FGFR3P6	0.000329363	0.000575618	-0.760324247	0.760324247	M1	Male	trans
cg14560276_ENSG00000219702	0.000329364	0.000575618	-0.58292031	0.58292031	M1	Male	trans
cg21417545_RNU2-18P	0.000329365	0.000575618	-0.705364155	0.705364155	M1	Male	trans
cg06767552_KDM3AP1	0.000329365	0.000575618	0.607043714	0.607043714	M1	Male	trans
cg08573009_ENSG00000232767	0.000329365	0.000575618	-0.687385814	0.687385814	M1	Male	trans
cg14409406_ENSG00000174977	0.000329366	0.000575619	-0.559580706	0.559580706	M1	Male	trans
cg25300757_ENSG00000233555	0.000329369	0.000575623	-0.523580469	0.523580469	M1	Male	trans
cg12852285_HAUS1	0.000329369	0.000575623	-0.439518563	0.439518563	M1	Male	trans
cg27572510_ROCR	0.000329371	0.000575624	-0.600075831	0.600075831	M1	Male	trans
cg01653701_ENSG00000234360	0.000329371	0.000575624	-0.684429727	0.684429727	M1	Male	trans
cg19082069_MRPL2	0.000329371	0.000575624	0.505364503	0.505364503	M1	Male	trans
cg10318621_ENSG00000240093	0.000329374	0.000575627	-0.583862155	0.583862155	M1	Male	trans
cg07330196_TIMM9	0.000329374	0.000575627	-0.707331513	0.707331513	M1	Male	trans
cg16582255_ENSG00000235303	0.000329375	0.000575627	-0.569867079	0.569867079	M1	Male	trans
cg04945651_KRT18P35	0.000329375	0.000575627	-0.696143264	0.696143264	M1	Male	trans
cg11056334_MARCHF6	0.000329376	0.000575628	-0.353058546	0.353058546	M1	Male	trans
cg06736113_GATM	0.000329377	0.000575628	-0.572608726	0.572608726	M1	Male	trans
cg25668515_OR8B9P	0.000329378	0.000575629	-0.169074344	0.169074344	M1	Male	trans
cg14386951_TOMM22P2	0.000329378	0.000575629	0.410253546	0.410253546	M1	Male	trans
cg07850274_PTPN4	0.000329379	0.00057563	-0.61273133	0.61273133	M1	Male	trans
cg07264993_ANLN	0.00032938	0.000575631	-0.396563236	0.396563236	M1	Male	trans
cg12513911_RNU6-353P	0.000329382	0.000575632	0.63962953	0.63962953	M1	Male	trans
cg23725986_RNF212	0.000329382	0.000575632	0.869798658	0.869798658	M1	Male	trans
cg19010807_PLEKHA5	0.000329383	0.000575632	-0.734925285	0.734925285	M1	Male	trans
cg02760915_ENSG00000230258	0.000329384	0.000575634	-0.57919415	0.57919415	M1	Male	trans
cg17174466_MEG8	0.000329387	0.000575638	-0.766128186	0.766128186	M1	Male	trans
cg15178807_NRIR	0.000329388	0.00057564	-0.387358001	0.387358001	M1	Male	trans
cg21887193_CACNA2D3	0.00032939	0.000575641	-0.448810844	0.448810844	M1	Male	trans
cg06582935_CICP8	0.00032939	0.000575641	-0.677236743	0.677236743	M1	Male	trans
cg08382137_RNU1-52P	0.000329393	0.000575646	0.496385997	0.496385997	M1	Male	trans
cg09476440_PPP1R36	0.000329397	0.000575651	-0.543636634	0.543636634	M1	Male	trans
cg26329715_OR2V1	0.0003294	0.000575656	0.090024489	0.090024489	M1	Male	trans
cg19703425_RPS12P23	0.000329401	0.000575656	-0.657741617	0.657741617	M1	Male	trans
cg17356557_CGA	0.000329405	0.000575663	-1.495282812	1.495282812	M1	Male	trans
cg10413009_SSX5	0.000329405	0.000575663	-1.074930777	1.074930777	M1	Male	trans
cg04142998_FAM216B	0.000329406	0.000575663	-0.737092341	0.737092341	M1	Male	trans
cg14623264_RNU4-7P	0.000329407	0.000575664	0.964110529	0.964110529	M1	Male	trans
cg19238031_ENSG00000223859	0.000329409	0.000575666	-1.651210989	1.651210989	M1	Male	trans
cg04493778_RNU4-28P	0.00032941	0.000575667	-0.514526453	0.514526453	M1	Male	trans
cg09999381_ENSG00000239793	0.000329411	0.000575668	-1.023113504	1.023113504	M1	Male	trans
cg21247263_ENSG00000235377	0.000329412	0.000575669	0.732046789	0.732046789	M1	Male	trans
cg09518226_CPNE9	0.000329415	0.000575671	0.438502126	0.438502126	M1	Male	trans
cg15125392_ENSG00000233708	0.000329415	0.000575671	-0.602959997	0.602959997	M1	Male	trans
cg09483607_RO60	0.000329415	0.000575671	-0.585041062	0.585041062	M1	Male	trans
cg19985056_ENSG00000238186	0.000329415	0.000575671	0.441564741	0.441564741	M1	Male	trans
cg03160045_ENSG00000237297	0.000329417	0.000575674	0.443888193	0.443888193	M1	Male	trans
cg05936432_ENSG00000228272	0.000329419	0.000575676	-0.381650903	0.381650903	M1	Male	trans
cg06888156_RPL7P51	0.00032942	0.000575676	-0.978124694	0.978124694	M1	Male	trans
cg02805689_BPIFB3	0.00032942	0.000575676	-0.46062348	0.46062348	M1	Male	trans
cg11821302_SERPINF2	0.00032942	0.000575676	1.680378386	1.680378386	M1	Male	trans
cg14409406_RSBN1	0.000329423	0.000575681	-0.536890557	0.536890557	M1	Male	trans
cg22748815_NBPF18P	0.000329425	0.000575683	-0.581091806	0.581091806	M1	Male	trans
cg11086960_TMCC1	0.000329426	0.000575683	-0.670573367	0.670573367	M1	Male	trans
cg06113708_ANKRD36P1	0.000329429	0.000575687	-0.472158072	0.472158072	M1	Male	trans
cg24264239_SOX11	0.000329429	0.000575687	-0.126242188	0.126242188	M1	Male	trans
cg06551718_PRRT2	0.000329432	0.000575691	-0.695499754	0.695499754	M1	Male	trans
cg25709852_FAM83F	0.000329439	0.000575703	0.574802087	0.574802087	M1	Male	trans
cg01945932_IFNA13	0.00032944	0.000575703	-0.572929058	0.572929058	M1	Male	trans
cg14924064_ASB15	0.000329443	0.000575708	0.307344605	0.307344605	M1	Male	trans
cg15654458_ENSG00000224762	0.000329445	0.000575709	-0.565203751	0.565203751	M1	Male	trans
cg01665243_ARL15	0.000329445	0.000575709	0.690418521	0.690418521	M1	Male	trans
cg05812671_TRDC	0.000329446	0.000575709	-0.311333197	0.311333197	M1	Male	trans
cg16999170_SATB1-AS1	0.000329446	0.000575709	-0.81857732	0.81857732	M1	Male	trans
cg22108143_LMX1A-AS1	0.000329447	0.000575711	-1.144617445	1.144617445	M1	Male	trans
cg04337937_EXOC4	0.000329451	0.000575716	-0.510512191	0.510512191	M1	Male	trans
cg08939021_IL17C	0.000329451	0.000575716	0.602318429	0.602318429	M1	Male	trans
cg16064295_CUL1	0.000329451	0.000575716	-0.679708949	0.679708949	M1	Male	trans
cg07959046_SNORA2A	0.000329452	0.000575716	0.627706803	0.627706803	M1	Male	trans
cg02760915_PTPRN2-AS1	0.000329453	0.000575716	-0.503071067	0.503071067	M1	Male	trans
cg22971216_ZDHHC20P2	0.000329456	0.000575722	0.412526212	0.412526212	M1	Male	trans
cg07470104_ZNF90	0.000329457	0.000575722	-1.021306077	1.021306077	M1	Male	trans
cg20273576_CACNA1B	0.000329457	0.000575722	0.164598854	0.164598854	M1	Male	trans
cg03926165_RNU6-59P	0.000329458	0.000575722	-0.848596159	0.848596159	M1	Male	trans
cg12938017_RNU6-236P	0.000329459	0.000575722	0.457271618	0.457271618	M1	Male	trans
cg16582255_ENSG00000229679	0.000329459	0.000575722	-0.373488051	0.373488051	M1	Male	trans
cg22976778_RPS15P5	0.00032946	0.000575722	0.548459302	0.548459302	M1	Male	trans
cg09730272_RPS27AP20	0.000329462	0.000575725	-0.499830111	0.499830111	M1	Male	trans
cg11904906_RNY4P13	0.000329464	0.000575729	0.30197572	0.30197572	M1	Male	trans
cg23404528_RANBP9	0.000329465	0.000575729	0.437643375	0.437643375	M1	Male	trans
cg13845724_ENSG00000229567	0.000329466	0.00057573	-0.592225005	0.592225005	M1	Male	trans
cg20196141_MTHFD2P3	0.000329466	0.00057573	-0.356623055	0.356623055	M1	Male	trans
cg12885203_CDK11A	0.000329467	0.00057573	0.658116307	0.658116307	M1	Male	trans
cg10168351_HNRNPA1P29	0.00032947	0.000575734	-0.242318249	0.242318249	M1	Male	trans
cg24326223_EHMT2-AS1	0.00032947	0.000575734	0.627696643	0.627696643	M1	Male	trans
cg01433152_ENSG00000240687	0.000329476	0.000575741	0.727820363	0.727820363	M1	Male	trans
cg12388679_WDR83OS	0.000329477	0.000575741	-0.414226627	0.414226627	M1	Male	trans
cg22646760_LINC01561	0.00032948	0.000575745	0.380414906	0.380414906	M1	Male	trans
cg26221029_RNA5S15	0.00032948	0.000575745	-0.41607519	0.41607519	M1	Male	trans
cg23426633_KRTAP5-8	0.000329481	0.000575746	-0.722201514	0.722201514	M1	Male	trans
cg03743462_ENSG00000236026	0.000329482	0.000575746	-0.51733428	0.51733428	M1	Male	trans
cg21781761_HAO1	0.000329482	0.000575746	-0.175411688	0.175411688	M1	Male	trans
cg18786324_FSD1	0.000329483	0.000575746	-0.555018775	0.555018775	M1	Male	trans
cg20155447_RPS3AP34	0.000329483	0.000575746	-0.852651264	0.852651264	M1	Male	trans
cg05099240_ATE1-AS1	0.000329483	0.000575746	-0.452435361	0.452435361	M1	Male	trans
cg19987111_RNF113B	0.000329485	0.000575748	-0.347469449	0.347469449	M1	Male	trans
cg25330422_LINC01623	0.000329486	0.000575749	-0.737215766	0.737215766	M1	Male	trans
cg08090313_P2RX2	0.000329486	0.000575749	0.91048037	0.91048037	M1	Male	trans
cg13362012_EREG	0.000329487	0.000575749	-0.865030299	0.865030299	M1	Male	trans
cg12664613_ZNF80	0.000329488	0.00057575	-0.565109856	0.565109856	M1	Male	trans
cg26676775_FABP5	0.000329489	0.00057575	-0.368193516	0.368193516	M1	Male	trans
cg06604467_ENSG00000217786	0.00032949	0.00057575	0.761088002	0.761088002	M1	Male	trans
cg11171466_SNX7	0.00032949	0.00057575	-0.594054373	0.594054373	M1	Male	trans
cg02510185_ENSG00000226664	0.00032949	0.000575751	0.554414464	0.554414464	M1	Male	trans
cg24706930_ENSG00000236674	0.000329492	0.000575752	-1.057641734	1.057641734	M1	Male	trans
cg22286640_MAGI2-AS2	0.000329492	0.000575752	0.492878218	0.492878218	M1	Male	trans
cg02671217_MED21	0.000329492	0.000575752	-0.561671522	0.561671522	M1	Male	trans
cg17438432_EIF3KP1	0.000329494	0.000575752	0.628515922	0.628515922	M1	Male	trans
cg12615916_RPL26P3	0.000329494	0.000575752	0.440046759	0.440046759	M1	Male	trans
cg17918184_RNA5SP74	0.000329496	0.000575756	-0.425620133	0.425620133	M1	Male	trans
cg19757526_IGHG2	0.000329498	0.000575757	-0.276347997	0.276347997	M1	Male	trans
cg14710552_CCDC137P	0.000329501	0.000575761	0.301215404	0.301215404	M1	Male	trans
cg12256630_ENSG00000232642	0.000329501	0.000575761	0.723387003	0.723387003	M1	Male	trans
cg06746005_NIP7P2	0.000329502	0.000575761	-0.54614838	0.54614838	M1	Male	trans
cg02096001_SNORD67	0.000329503	0.000575762	0.546880287	0.546880287	M1	Male	trans
cg01762663_LINC02525	0.000329504	0.000575762	-0.553820528	0.553820528	M1	Male	trans
cg06384533_ENSG00000232334	0.000329504	0.000575762	0.66612989	0.66612989	M1	Male	trans
ch.15.374589R_ENSG00000229002	0.000329505	0.000575763	0.922626419	0.922626419	M1	Male	trans
cg18294987_BTG3P1	0.000329506	0.000575763	-0.860560355	0.860560355	M1	Male	trans
cg20821566_PKNOX1	0.000329508	0.000575766	-0.599447478	0.599447478	M1	Male	trans
cg14646974_ITPK1P1	0.00032951	0.000575769	-0.490050012	0.490050012	M1	Male	trans
cg23404528_LINC01754	0.000329514	0.000575774	0.583261158	0.583261158	M1	Male	trans
cg01391898_HTATSF1P1	0.000329516	0.000575778	0.322746559	0.322746559	M1	Male	trans
cg14483161_SNORD14C	0.000329517	0.000575779	-0.503057032	0.503057032	M1	Male	trans
cg17918184_NPFF	0.000329518	0.00057578	-0.616296387	0.616296387	M1	Male	trans
cg07264993_NDUFAF1	0.000329519	0.00057578	-0.396069021	0.396069021	M1	Male	trans
cg18894605_ALPI	0.00032952	0.000575781	-0.484478084	0.484478084	M1	Male	trans
cg02724374_KIR2DP1	0.000329522	0.000575784	-0.333457201	0.333457201	M1	Male	trans
cg07675898_RNU6-530P	0.000329523	0.000575785	-0.65660075	0.65660075	M1	Male	trans
cg01851608_SESN3	0.000329524	0.000575785	-0.618105708	0.618105708	M1	Male	trans
cg13224253_LIPC	0.000329525	0.000575786	-0.543481236	0.543481236	M1	Male	trans
ch.15.374589R_ENSG00000226445	0.000329527	0.000575788	0.714520785	0.714520785	M1	Male	trans
cg18082669_DEFB108F	0.00032953	0.000575794	-0.144200322	0.144200322	M1	Male	trans
cg08678000_ZC4H2	0.000329531	0.000575794	0.921593245	0.921593245	M1	Male	trans
cg18592093_TMEM223	0.000329532	0.000575795	-0.677790625	0.677790625	M1	Male	trans
cg22444562_COPS9	0.000329534	0.000575798	-0.441363883	0.441363883	M1	Male	trans
cg09191854_ENSG00000223975	0.000329535	0.000575798	-0.395044486	0.395044486	M1	Male	trans
cg08708961_ENSG00000205236	0.000329536	0.000575799	0.486759924	0.486759924	M1	Male	trans
cg07410464_CERS3	0.000329537	0.0005758	-0.406616812	0.406616812	M1	Male	trans
cg13533069_PLAT	0.000329538	0.0005758	0.277935907	0.277935907	M1	Male	trans
cg11086960_TTC17	0.00032954	0.000575803	-0.645093621	0.645093621	M1	Male	trans
cg23131393_CFAP221	0.000329541	0.000575805	-0.577735787	0.577735787	M1	Male	trans
cg24375748_RPL36AP40	0.000329544	0.000575808	-0.729168062	0.729168062	M1	Male	trans
cg14409406_RFC4	0.000329544	0.000575808	-0.535463948	0.535463948	M1	Male	trans
cg15812976_BEGAIN	0.000329546	0.00057581	-0.547794036	0.547794036	M1	Male	trans
cg22911013_MIR941-2	0.000329547	0.00057581	-0.843797426	0.843797426	M1	Male	trans
cg23929072_TRBJ2-1	0.000329547	0.00057581	0.398207126	0.398207126	M1	Male	trans
cg26015683_LINC01116	0.000329548	0.00057581	0.351957528	0.351957528	M1	Male	trans
cg13703714_OR2A12	0.000329548	0.00057581	-0.403735941	0.403735941	M1	Male	trans
cg03734225_TAF13	0.00032955	0.000575814	-0.413480386	0.413480386	M1	Male	trans
cg21149639_SIGLEC16	0.000329551	0.000575814	0.564437838	0.564437838	M1	Male	trans
cg08879849_RPL21P132	0.000329553	0.000575817	-0.287930448	0.287930448	M1	Male	trans
cg18892128_MIR651	0.000329554	0.000575817	1.082536007	1.082536007	M1	Male	trans
cg21090866_LINC01087	0.000329554	0.000575817	-0.587463621	0.587463621	M1	Male	trans
cg13920792_OR10Z1	0.000329556	0.000575819	-0.208069779	0.208069779	M1	Male	trans
cg00818035_OR9I1	0.000329557	0.000575819	-0.365477733	0.365477733	M1	Male	trans
cg10897282_NELL2	0.000329557	0.000575819	-0.411866578	0.411866578	M1	Male	trans
cg10417809_OR2H5P	0.000329558	0.000575819	0.594791574	0.594791574	M1	Male	trans
cg04602396_TBXA2R	0.000329559	0.000575819	-0.462420489	0.462420489	M1	Male	trans
cg02345939_XPC-AS1	0.000329559	0.000575819	-0.853752203	0.853752203	M1	Male	trans
cg16678169_EIF3IP1	0.00032956	0.000575819	0.424154476	0.424154476	M1	Male	trans
cg24439232_ENSG00000228940	0.00032956	0.000575819	-0.722133635	0.722133635	M1	Male	trans
cg23296665_KRT76	0.00032956	0.000575819	-0.295672725	0.295672725	M1	Male	trans
cg02697258_MIR605	0.000329563	0.000575824	-0.349056906	0.349056906	M1	Male	trans
cg24650279_ESRRAP1	0.000329564	0.000575824	-0.689624743	0.689624743	M1	Male	trans
cg18941079_GTF2IRD1P1	0.000329566	0.000575827	-0.709565822	0.709565822	M1	Male	trans
cg16047291_ENSG00000222031	0.000329566	0.000575827	-0.556553118	0.556553118	M1	Male	trans
cg19994026_LINC02633	0.000329567	0.000575827	-0.490489288	0.490489288	M1	Male	trans
cg15326161_ACTG1P10	0.00032957	0.00057583	-0.5533083	0.5533083	M1	Male	trans
cg11625107_NPPC	0.000329571	0.000575832	-0.549602191	0.549602191	M1	Male	trans
cg13229245_PTP4A2	0.000329573	0.000575834	0.305329928	0.305329928	M1	Male	trans
cg06747314_OR1Q1	0.000329575	0.000575835	-0.574772724	0.574772724	M1	Male	trans
cg15372814_OR51A10P	0.000329576	0.000575835	-0.932325885	0.932325885	M1	Male	trans
cg00762705_ENSG00000232325	0.000329579	0.000575835	-0.461575198	0.461575198	M1	Male	trans
cg04999352_ENSG00000233478	0.00032958	0.000575835	0.732071101	0.732071101	M1	Male	trans
cg10991855_STAMBP	0.000329581	0.000575835	-0.422892252	0.422892252	M1	Male	trans
cg02340312_NWD2	0.000329582	0.000575835	-0.45170394	0.45170394	M1	Male	trans
cg18844029_ENSG00000226332	0.000329582	0.000575835	-0.48605005	0.48605005	M1	Male	trans
cg10967866_ENSG00000232145	0.000329582	0.000575835	-0.469015563	0.469015563	M1	Male	trans
cg01348799_PRPH2	0.000329582	0.000575835	-1.177482265	1.177482265	M1	Male	trans
cg01952989_FLG	0.000329585	0.000575835	-0.317365698	0.317365698	M1	Male	trans
cg19920084_LINC01788	0.000329586	0.000575835	-0.718893194	0.718893194	M1	Male	trans
cg19920084_REG1CP	0.000329586	0.000575835	-1.235901717	1.235901717	M1	Male	trans
cg19920084_MTND5P27	0.000329586	0.000575835	-1.235901717	1.235901717	M1	Male	trans
cg19920084_RNU6-95P	0.000329586	0.000575835	-1.234498023	1.234498023	M1	Male	trans
cg19920084_SLC6A18	0.000329586	0.000575835	-1.235901717	1.235901717	M1	Male	trans
cg19920084_KRT18P42	0.000329586	0.000575835	-1.193616943	1.193616943	M1	Male	trans
cg19920084_MTND6P24	0.000329586	0.000575835	-0.819645095	0.819645095	M1	Male	trans
cg19920084_RN7SKP231	0.000329586	0.000575835	-0.877169299	0.877169299	M1	Male	trans
cg19920084_PCDH9-AS1	0.000329586	0.000575835	-0.877169299	0.877169299	M1	Male	trans
cg19920084_MIR509-2	0.000329586	0.000575835	-1.235901717	1.235901717	M1	Male	trans
cg19920084_MIR509-3	0.000329586	0.000575835	-1.235901717	1.235901717	M1	Male	trans
cg19920084_TRIM51GP	0.000329586	0.000575835	-1.235901717	1.235901717	M1	Male	trans
cg19920084_D21S2088E	0.000329586	0.000575835	-1.235901717	1.235901717	M1	Male	trans
cg19920084_ENSG00000237555	0.000329586	0.000575835	-1.235901717	1.235901717	M1	Male	trans
cg19920084_ENSG00000237699	0.000329586	0.000575835	-1.108714061	1.108714061	M1	Male	trans
cg20568108_PPAN-P2RY11	0.000329586	0.000575835	-1.007793312	1.007793312	M1	Male	trans
cg12656219_RNU1-36P	0.000329587	0.000575836	-0.575213657	0.575213657	M1	Male	trans
cg01533106_PRC1	0.000329589	0.000575838	0.413602384	0.413602384	M1	Male	trans
cg23131393_FLACC1	0.00032959	0.00057584	-0.616148276	0.616148276	M1	Male	trans
cg23691223_ENSG00000226409	0.000329593	0.000575844	-0.535222626	0.535222626	M1	Male	trans
cg13085030_INCA1	0.000329596	0.000575846	-0.819452999	0.819452999	M1	Male	trans
cg09073539_HEATR5B	0.000329596	0.000575846	-0.528575805	0.528575805	M1	Male	trans
cg00793981_RNU1-75P	0.000329596	0.000575846	-0.5051934	0.5051934	M1	Male	trans
cg16963484_ENSG00000234751	0.000329596	0.000575846	-0.374002287	0.374002287	M1	Male	trans
cg13172076_TOGARAM1	0.000329601	0.000575852	-0.84112002	0.84112002	M1	Male	trans
cg08426938_RAB27B	0.000329601	0.000575853	-0.429137885	0.429137885	M1	Male	trans
cg13916261_ENSG00000235572	0.000329602	0.000575854	-0.763310101	0.763310101	M1	Male	trans
cg22350135_S1PR3	0.000329605	0.000575857	-0.17543407	0.17543407	M1	Male	trans
cg21822187_ENSG00000234675	0.000329607	0.00057586	0.446068102	0.446068102	M1	Male	trans
cg12089094_NETO1	0.000329608	0.00057586	-0.595776463	0.595776463	M1	Male	trans
cg14369518_RN7SKP204	0.000329608	0.00057586	-0.564114625	0.564114625	M1	Male	trans
cg03591123_RPS15AP24	0.00032961	0.000575862	-0.378866988	0.378866988	M1	Male	trans
cg03958512_SLC6A13	0.000329612	0.000575865	-0.704682407	0.704682407	M1	Male	trans
cg01543583_IFNA20P	0.000329614	0.000575867	-0.570537128	0.570537128	M1	Male	trans
cg03697766_MIR1915HG	0.000329614	0.000575868	-0.718542702	0.718542702	M1	Male	trans
cg15391723_LINC02634	0.000329617	0.000575871	-0.732195884	0.732195884	M1	Male	trans
cg07793432_RRP15	0.000329617	0.000575871	-0.664485793	0.664485793	M1	Male	trans
cg13370086_STC1	0.00032962	0.000575875	-0.133730447	0.133730447	M1	Male	trans
cg08681445_LINC02052	0.000329621	0.000575876	-0.515101458	0.515101458	M1	Male	trans
cg01160724_SNRPD2P2	0.000329621	0.000575876	-0.158434638	0.158434638	M1	Male	trans
cg17537073_C1QL4	0.000329622	0.000575877	0.468115019	0.468115019	M1	Male	trans
cg24278027_SNORD115-4	0.000329625	0.000575879	0.588609949	0.588609949	M1	Male	trans
cg11086960_CYB5R4	0.000329625	0.000575879	-0.567763304	0.567763304	M1	Male	trans
cg11223648_MTNR1A	0.000329627	0.000575882	-0.459893391	0.459893391	M1	Male	trans
cg12852285_ANKRD18EP	0.000329627	0.000575882	-0.452957308	0.452957308	M1	Male	trans
cg07405255_CYP39A1	0.000329628	0.000575882	-0.683215088	0.683215088	M1	Male	trans
cg10815253_EDC3	0.000329631	0.000575886	-0.518046332	0.518046332	M1	Male	trans
cg25479848_NOC2LP2	0.000329632	0.000575887	-0.714338201	0.714338201	M1	Male	trans
cg25142614_LINC01793	0.000329632	0.000575887	-0.468649882	0.468649882	M1	Male	trans
cg24973226_NIFKP1	0.000329634	0.000575889	-0.775409437	0.775409437	M1	Male	trans
cg13879653_ENSG00000236941	0.000329634	0.000575889	-0.712607441	0.712607441	M1	Male	trans
cg12971523_LINC01714	0.000329643	0.000575895	-0.776025657	0.776025657	M1	Male	trans
cg10452565_CST9L	0.000329643	0.000575895	-0.68313333	0.68313333	M1	Male	trans
cg24673875_RN7SL187P	0.000329644	0.000575895	-0.747397808	0.747397808	M1	Male	trans
cg07110166_HS3ST1	0.000329646	0.000575895	-0.416134727	0.416134727	M1	Male	trans
cg07515961_ENSG00000225513	0.000329646	0.000575895	-0.520839554	0.520839554	M1	Male	trans
cg09974432_SLC17A8	0.000329646	0.000575895	0.251341643	0.251341643	M1	Male	trans
cg21252088_LILRB1-AS1	0.000329648	0.000575895	0.818270666	0.818270666	M1	Male	trans
cg07096305_ENY2	0.000329648	0.000575895	0.458846233	0.458846233	M1	Male	trans
cg08136432_CHRND	0.000329649	0.000575895	-0.685945553	0.685945553	M1	Male	trans
cg15080433_OR2C1	0.000329649	0.000575895	-0.560381404	0.560381404	M1	Male	trans
cg14409406_MTCH2	0.00032965	0.000575895	-0.538712256	0.538712256	M1	Male	trans
cg08333487_HOXB5	0.000329651	0.000575895	-0.835771982	0.835771982	M1	Male	trans
cg14409406_DCUN1D5	0.000329651	0.000575895	-0.507977337	0.507977337	M1	Male	trans
cg15633679_RNU6-1336P	0.000329655	0.000575895	-0.492017765	0.492017765	M1	Male	trans
cg14142836_LINC02476	0.000329656	0.000575895	-0.962546672	0.962546672	M1	Male	trans
cg25479848_OR10G7	0.000329657	0.000575895	-0.00525619	0.00525619	M1	Male	trans
cg25479848_ENSG00000227519	0.000329657	0.000575895	-0.232848524	0.232848524	M1	Male	trans
cg25479848_RNU6-465P	0.000329657	0.000575895	-0.150173448	0.150173448	M1	Male	trans
cg25479848_SGCEP1	0.000329657	0.000575895	-0.384150308	0.384150308	M1	Male	trans
cg25479848_SLC25A5P7	0.000329657	0.000575895	-0.432360765	0.432360765	M1	Male	trans
cg25479848_RNU6-1071P	0.000329657	0.000575895	-0.65536175	0.65536175	M1	Male	trans
cg25479848_KRT18P64	0.000329657	0.000575895	-0.517535976	0.517535976	M1	Male	trans
cg25479848_RNU4-12P	0.000329657	0.000575895	-0.923382422	0.923382422	M1	Male	trans
cg25479848_ROBO2P1	0.000329657	0.000575895	-0.309841007	0.309841007	M1	Male	trans
cg25479848_MROH4P	0.000329657	0.000575895	-0.65536175	0.65536175	M1	Male	trans
cg25479848_RPS26P40	0.000329657	0.000575895	-0.923382422	0.923382422	M1	Male	trans
cg25479848_RPL5P28	0.000329657	0.000575895	-0.466913993	0.466913993	M1	Male	trans
cg25479848_RNU6-1313P	0.000329657	0.000575895	-0.65536175	0.65536175	M1	Male	trans
cg25479848_SSX8P	0.000329657	0.000575895	-0.923382422	0.923382422	M1	Male	trans
cg25479848_RNU4-6P	0.000329657	0.000575895	-0.65536175	0.65536175	M1	Male	trans
cg25479848_ENSG00000225333	0.000329657	0.000575895	-0.65536175	0.65536175	M1	Male	trans
cg25479848_ENSG00000226043	0.000329657	0.000575895	-0.65536175	0.65536175	M1	Male	trans
cg25479848_ENSG00000228877	0.000329657	0.000575895	-0.65536175	0.65536175	M1	Male	trans
cg25479848_ENSG00000230695	0.000329657	0.000575895	-0.197231376	0.197231376	M1	Male	trans
cg25479848_HSPA8P20	0.000329657	0.000575895	-0.19950296	0.19950296	M1	Male	trans
cg25479848_ENSG00000237083	0.000329657	0.000575895	-0.65536175	0.65536175	M1	Male	trans
cg25479848_RN7SL167P	0.000329657	0.000575895	-0.828356382	0.828356382	M1	Male	trans
cg19795292_HNRNPA1P60	0.000329657	0.000575895	-0.755751069	0.755751069	M1	Male	trans
cg03632245_H3C9P	0.000329657	0.000575896	-0.790190226	0.790190226	M1	Male	trans
cg24816866_SYT8	0.000329659	0.000575897	1.00664375	1.00664375	M1	Male	trans
cg14362780_ENSG00000223612	0.000329661	0.000575899	-0.516187139	0.516187139	M1	Male	trans
cg06556435_RBBP8NL	0.000329661	0.000575899	0.525479711	0.525479711	M1	Male	trans
cg27015302_SFTPC	0.000329663	0.000575901	-0.965531527	0.965531527	M1	Male	trans
cg02988288_ENSG00000223539	0.000329663	0.000575901	0.473968913	0.473968913	M1	Male	trans
cg17174466_OR8B9P	0.000329665	0.000575903	-0.155286496	0.155286496	M1	Male	trans
cg25079802_PSG9	0.000329667	0.000575907	0.688322488	0.688322488	M1	Male	trans
cg06103624_WDFY3-AS2	0.000329668	0.000575907	-0.598284349	0.598284349	M1	Male	trans
cg26593967_MTND6P14	0.000329669	0.000575907	-0.947666074	0.947666074	M1	Male	trans
cg05997357_FHL3	0.000329669	0.000575907	0.600486431	0.600486431	M1	Male	trans
cg12163800_TMEM267	0.00032967	0.000575907	-2.590421875	2.590421875	M1	Male	trans
cg00270291_CBY1	0.000329672	0.00057591	0.438012584	0.438012584	M1	Male	trans
cg15544235_ENSG00000222031	0.000329673	0.000575912	-0.587467089	0.587467089	M1	Male	trans
cg18810937_KIAA1755	0.000329676	0.000575916	-0.366089804	0.366089804	M1	Male	trans
cg18376568_INCENP	0.000329677	0.000575917	-0.442579185	0.442579185	M1	Male	trans
cg24605553_IMMTP1	0.000329678	0.000575917	0.429431083	0.429431083	M1	Male	trans
cg03007524_NMNAT1P3	0.000329679	0.000575917	0.990570673	0.990570673	M1	Male	trans
cg03007524_ENSG00000219273	0.000329679	0.000575917	0.599065729	0.599065729	M1	Male	trans
cg15668967_IGHD3-16	0.000329681	0.00057592	-1.226803927	1.226803927	M1	Male	trans
cg15315714_ENSG00000237609	0.000329683	0.000575923	-0.714390012	0.714390012	M1	Male	trans
cg04037081_HMGA1P1	0.000329689	0.000575932	-1.227331998	1.227331998	M1	Male	trans
cg06589596_ENSG00000229673	0.00032969	0.000575934	-0.961155947	0.961155947	M1	Male	trans
cg09994954_HBG1	0.000329692	0.000575936	-0.87018466	0.87018466	M1	Male	trans
cg13799853_ENSG00000227413	0.000329693	0.000575937	0.487142229	0.487142229	M1	Male	trans
cg23025893_RERG	0.000329696	0.000575941	-0.553131777	0.553131777	M1	Male	trans
cg01856048_CCIN	0.0003297	0.000575948	-1.908917327	1.908917327	M1	Male	trans
cg22595097_LINC01980	0.000329702	0.000575949	-0.409787783	0.409787783	M1	Male	trans
cg17416231_ENSG00000237217	0.000329702	0.000575949	-0.846299591	0.846299591	M1	Male	trans
cg02660271_TRBJ2-5	0.000329703	0.00057595	0.636415035	0.636415035	M1	Male	trans
cg27455098_LINC01276	0.000329704	0.000575951	-0.704794381	0.704794381	M1	Male	trans
cg13420393_GLULP4	0.000329705	0.000575952	-0.476881505	0.476881505	M1	Male	trans
cg00826520_RPL21P11	0.000329706	0.000575953	-0.635121313	0.635121313	M1	Male	trans
cg01533332_MIR1233-2	0.000329707	0.000575953	0.825052594	0.825052594	M1	Male	trans
cg07850274_RAB2A	0.000329709	0.000575956	-0.627789414	0.627789414	M1	Male	trans
cg22725208_ENSG00000233714	0.00032971	0.000575956	-0.549906173	0.549906173	M1	Male	trans
cg12675571_ZNF575	0.00032971	0.000575956	0.576292984	0.576292984	M1	Male	trans
cg06726860_H3C9P	0.00032971	0.000575956	-0.827626411	0.827626411	M1	Male	trans
cg09926728_SLC35G3	0.000329711	0.000575956	-0.509661855	0.509661855	M1	Male	trans
cg04161956_PPIAP16	0.000329712	0.000575956	-0.781029236	0.781029236	M1	Male	trans
cg05138787_NR2F2	0.000329714	0.000575959	-0.709202655	0.709202655	M1	Male	trans
cg08183793_ADRA1B	0.000329717	0.000575964	-0.523951413	0.523951413	M1	Male	trans
cg16977073_ENSG00000229646	0.000329717	0.000575964	-0.634997121	0.634997121	M1	Male	trans
cg08690235_CDK8P2	0.000329718	0.000575964	-0.491105854	0.491105854	M1	Male	trans
cg24728770_KIF28P	0.00032972	0.000575965	-0.462882499	0.462882499	M1	Male	trans
cg05689028_ZMYND10-AS1	0.00032972	0.000575965	-0.527068309	0.527068309	M1	Male	trans
cg05788459_ENSG00000222031	0.000329721	0.000575965	-0.535579805	0.535579805	M1	Male	trans
cg22548845_ULK4P3	0.000329722	0.000575965	-0.493505165	0.493505165	M1	Male	trans
cg27289662_ZFAND2B	0.000329722	0.000575965	0.51238027	0.51238027	M1	Male	trans
cg09214668_SLC2A4	0.000329723	0.000575965	1.397737066	1.397737066	M1	Male	trans
cg26243156_ENSG00000227542	0.000329723	0.000575965	1.28736761	1.28736761	M1	Male	trans
cg09116399_MIR199A1	0.000329723	0.000575965	0.705236602	0.705236602	M1	Male	trans
cg03465188_SNORD34	0.000329723	0.000575965	-0.609837441	0.609837441	M1	Male	trans
cg04665311_FSTL1	0.000329723	0.000575965	-0.431102996	0.431102996	M1	Male	trans
cg23153680_TRAJ52	0.000329726	0.000575968	-0.536189742	0.536189742	M1	Male	trans
cg09167875_KRTAP5-11	0.000329731	0.000575976	-0.638526238	0.638526238	M1	Male	trans
cg02930518_ENSG00000225457	0.000329733	0.000575979	-0.23451129	0.23451129	M1	Male	trans
cg18480033_S100A2	0.000329735	0.000575982	-2.223751768	2.223751768	M1	Male	trans
cg01470686_ACP5	0.000329736	0.000575982	0.612017895	0.612017895	M1	Male	trans
cg08160224_ENSG00000234350	0.000329736	0.000575982	-0.542334872	0.542334872	M1	Male	trans
cg03273265_NPAP1P4	0.000329737	0.000575982	-0.685255556	0.685255556	M1	Male	trans
cg03885527_CLCNKB	0.000329738	0.000575984	-0.500733078	0.500733078	M1	Male	trans
cg03699103_RPS29P9	0.000329739	0.000575984	-1.283944331	1.283944331	M1	Male	trans
cg14409406_TRHDE	0.00032974	0.000575984	-0.440877902	0.440877902	M1	Male	trans
cg16767880_NENF	0.00032974	0.000575984	0.415915948	0.415915948	M1	Male	trans
cg20592691_WSCD2	0.00032974	0.000575984	-0.516169822	0.516169822	M1	Male	trans
cg02782331_LAPTM4A	0.000329741	0.000575984	-0.619556917	0.619556917	M1	Male	trans
cg06384533_VAV2	0.000329741	0.000575984	0.665817534	0.665817534	M1	Male	trans
cg21616683_BCRP5	0.000329743	0.000575985	-1.245494766	1.245494766	M1	Male	trans
cg06803261_RPL22P23	0.000329743	0.000575985	-0.563709229	0.563709229	M1	Male	trans
cg21050001_OAS3	0.000329745	0.000575988	-0.299621696	0.299621696	M1	Male	trans
cg07024786_ENSG00000111788	0.000329746	0.000575988	0.532703214	0.532703214	M1	Male	trans
cg24051234_DNALI1	0.000329746	0.000575988	-1.123153034	1.123153034	M1	Male	trans
cg16719299_KRT8P43	0.000329748	0.00057599	-0.763536521	0.763536521	M1	Male	trans
cg07777115_SLC6A14P1	0.00032975	0.000575993	-2.053559149	2.053559149	M1	Male	trans
cg12410054_ENSG00000236366	0.000329752	0.000575996	-0.865155004	0.865155004	M1	Male	trans
cg11056334_PNRC2	0.000329755	0.000576001	-0.349292436	0.349292436	M1	Male	trans
cg07712598_VWA2	0.000329756	0.000576001	-0.556982165	0.556982165	M1	Male	trans
cg26002138_UQCRHP2	0.000329757	0.000576002	0.650959897	0.650959897	M1	Male	trans
cg21221054_FRY-AS1	0.000329758	0.000576002	0.52345557	0.52345557	M1	Male	trans
cg06721912_ENSG00000185065	0.000329758	0.000576002	-0.569181294	0.569181294	M1	Male	trans
cg09396308_IGLV7-43	0.000329761	0.000576006	-0.480746963	0.480746963	M1	Male	trans
cg13799853_ARGLU1	0.000329761	0.000576006	0.47677806	0.47677806	M1	Male	trans
cg06320570_ENTHD1	0.000329762	0.000576006	-0.818689535	0.818689535	M1	Male	trans
cg02426343_ENSG00000216307	0.000329765	0.000576011	0.404718821	0.404718821	M1	Male	trans
cg05715751_RNA5S12	0.000329766	0.000576012	-0.348285711	0.348285711	M1	Male	trans
cg26066589_SLC6A19	0.000329768	0.000576014	0.6087895	0.6087895	M1	Male	trans
cg02695239_MT1P1	0.000329769	0.000576014	-0.408348259	0.408348259	M1	Male	trans
cg23151860_TRADD	0.000329769	0.000576014	-0.753681507	0.753681507	M1	Male	trans
cg23383887_SMG1P2	0.000329771	0.000576017	-0.867488146	0.867488146	M1	Male	trans
cg19308375_Y_RNA	0.000329772	0.000576018	0.357864334	0.357864334	M1	Male	trans
cg12623735_BCL3	0.000329772	0.000576018	0.431622284	0.431622284	M1	Male	trans
cg06748066_KCNC4	0.000329773	0.000576018	-0.433884197	0.433884197	M1	Male	trans
cg20799095_SMPD4	0.000329774	0.000576018	-0.557290266	0.557290266	M1	Male	trans
cg10095608_SLITRK2	0.000329774	0.000576019	-0.27942103	0.27942103	M1	Male	trans
cg07905199_ENSG00000232874	0.00032978	0.000576027	-0.373449076	0.373449076	M1	Male	trans
cg01028000_LINC01312	0.000329782	0.000576031	-0.643012074	0.643012074	M1	Male	trans
cg21252088_IL24	0.000329784	0.000576032	0.964142133	0.964142133	M1	Male	trans
cg24855134_CASQ1	0.000329787	0.000576037	-0.726669299	0.726669299	M1	Male	trans
cg21061582_TREML1	0.000329788	0.000576039	-0.528718547	0.528718547	M1	Male	trans
cg08941533_LEKR1	0.000329791	0.000576042	-0.659559846	0.659559846	M1	Male	trans
cg13229245_SLC10A5P1	0.000329795	0.000576048	0.334679432	0.334679432	M1	Male	trans
cg07949309_RNU6-747P	0.000329796	0.00057605	-0.777919354	0.777919354	M1	Male	trans
cg26495272_DTX1	0.000329798	0.000576052	-0.666392719	0.666392719	M1	Male	trans
cg17097571_PMP22	0.000329799	0.000576053	0.423566039	0.423566039	M1	Male	trans
cg20821566_SERP1	0.000329801	0.000576056	-0.551133779	0.551133779	M1	Male	trans
cg04695233_KCNK18	0.000329802	0.000576056	-0.736207248	0.736207248	M1	Male	trans
cg06634917_IL1R2	0.000329805	0.00057606	-0.425468356	0.425468356	M1	Male	trans
cg26770051_SPATA42	0.000329805	0.00057606	0.664032969	0.664032969	M1	Male	trans
cg07330196_COG5	0.000329806	0.00057606	-0.738440385	0.738440385	M1	Male	trans
cg09650895_SSX5	0.000329807	0.000576061	-0.747979449	0.747979449	M1	Male	trans
cg16248390_GADD45B	0.000329807	0.000576061	0.89930786	0.89930786	M1	Male	trans
cg27380499_RN7SKP119	0.000329809	0.000576064	0.37208532	0.37208532	M1	Male	trans
cg03549208_CDC26P1	0.00032981	0.000576064	-0.543887789	0.543887789	M1	Male	trans
cg22660680_TMEM38B	0.00032981	0.000576064	-0.596786352	0.596786352	M1	Male	trans
cg02949296_H2BW2	0.000329811	0.000576064	-1.067071199	1.067071199	M1	Male	trans
cg07793432_DCAF17	0.000329812	0.000576064	-0.668628634	0.668628634	M1	Male	trans
cg21237749_EGFEM1P	0.000329812	0.000576064	-0.966938406	0.966938406	M1	Male	trans
cg24968733_MRPL50P4	0.000329813	0.000576066	-0.575686017	0.575686017	M1	Male	trans
cg10625365_IGKV1-5	0.000329817	0.000576071	0.889483228	0.889483228	M1	Male	trans
cg14235348_RRP7A	0.000329818	0.000576072	-0.681370475	0.681370475	M1	Male	trans
cg13027321_ARRDC5	0.000329819	0.000576072	-0.902047254	0.902047254	M1	Male	trans
cg00305285_ENSG00000240499	0.00032982	0.000576073	-0.342914401	0.342914401	M1	Male	trans
cg09833720_SEMA6D	0.000329821	0.000576074	-0.299303775	0.299303775	M1	Male	trans
cg17121694_MIR342	0.000329821	0.000576074	2.234313097	2.234313097	M1	Male	trans
cg27043548_ENSG00000237217	0.000329822	0.000576075	-0.959984857	0.959984857	M1	Male	trans
cg15696658_DPYD-AS1	0.000329825	0.00057608	0.584291239	0.584291239	M1	Male	trans
cg19194405_SNORD83	0.000329827	0.00057608	-0.330741215	0.330741215	M1	Male	trans
cg11086960_BBS7	0.000329827	0.00057608	-0.661114855	0.661114855	M1	Male	trans
cg17285931_KRTAP5-4	0.000329828	0.00057608	-0.422255967	0.422255967	M1	Male	trans
cg15099537_GIMAP7	0.000329828	0.00057608	-0.389532511	0.389532511	M1	Male	trans
cg00999469_MEAF6	0.000329829	0.000576081	0.675850767	0.675850767	M1	Male	trans
cg05351147_RNU6-1077P	0.000329831	0.000576083	-0.672970488	0.672970488	M1	Male	trans
cg16810969_PDE2A	0.000329831	0.000576083	-0.658802953	0.658802953	M1	Male	trans
cg01418749_NUTF2P4	0.000329832	0.000576083	-0.3215812	0.3215812	M1	Male	trans
cg10133738_SLC22A20P	0.000329832	0.000576083	-0.441089604	0.441089604	M1	Male	trans
cg02838089_ENSG00000223754	0.000329833	0.000576084	-1.070010884	1.070010884	M1	Male	trans
cg26403843_RPS7P12	0.000329836	0.000576087	0.979236402	0.979236402	M1	Male	trans
cg14409406_FGF12	0.000329837	0.000576087	-0.518462572	0.518462572	M1	Male	trans
cg13841476_NAB2	0.000329837	0.000576087	-0.352421693	0.352421693	M1	Male	trans
cg08229224_EIF1AX	0.000329839	0.000576089	-0.477060543	0.477060543	M1	Male	trans
cg10034640_ZNF840P	0.000329839	0.000576089	-0.416500896	0.416500896	M1	Male	trans
cg15838301_LINC01693	0.000329843	0.000576095	1.791159387	1.791159387	M1	Male	trans
cg10934068_TNFRSF11B	0.000329844	0.000576096	0.607569861	0.607569861	M1	Male	trans
cg07905199_MIR1255B2	0.000329844	0.000576096	-0.295706159	0.295706159	M1	Male	trans
cg21252088_LINC01986	0.000329847	0.000576099	0.66441856	0.66441856	M1	Male	trans
cg01942109_ENSG00000203402	0.000329848	0.000576099	0.397355818	0.397355818	M1	Male	trans
cg11876012_IER3	0.000329848	0.000576099	0.491678482	0.491678482	M1	Male	trans
cg26502489_IFNWP9	0.000329849	0.000576101	-0.73528689	0.73528689	M1	Male	trans
cg14711243_TEX43	0.000329852	0.000576105	0.60719334	0.60719334	M1	Male	trans
cg24765791_ENSG00000227189	0.000329853	0.000576106	-0.568609469	0.568609469	M1	Male	trans
cg26003814_PLAAT4	0.000329854	0.000576106	0.638030365	0.638030365	M1	Male	trans
cg00714597_ENSG00000235427	0.000329857	0.00057611	-0.546825949	0.546825949	M1	Male	trans
cg18875551_ENSG00000236634	0.000329859	0.000576111	-0.615434431	0.615434431	M1	Male	trans
cg08847856_RNU4-50P	0.00032986	0.000576111	-0.46179778	0.46179778	M1	Male	trans
cg13797425_ENSG00000183562	0.00032986	0.000576111	0.624575127	0.624575127	M1	Male	trans
cg16711084_GOT1L1	0.00032986	0.000576111	-0.356370534	0.356370534	M1	Male	trans
cg07410464_PSG11	0.00032986	0.000576111	-0.395830902	0.395830902	M1	Male	trans
cg07330196_PRSS35	0.000329861	0.000576111	-0.863360109	0.863360109	M1	Male	trans
cg16064295_SMC3P1	0.000329861	0.000576111	-0.66318462	0.66318462	M1	Male	trans
cg27304382_PRKACG	0.000329863	0.000576111	-0.515392963	0.515392963	M1	Male	trans
cg14652830_ENSG00000233478	0.000329863	0.000576111	0.754684768	0.754684768	M1	Male	trans
cg01683654_ENSG00000225477	0.000329863	0.000576111	0.498148176	0.498148176	M1	Male	trans
cg12390516_LINC02085	0.000329865	0.000576115	0.33698594	0.33698594	M1	Male	trans
cg02514711_PMP2	0.000329866	0.000576115	0.303701417	0.303701417	M1	Male	trans
cg09979311_BVES-AS1	0.000329869	0.000576119	-0.177742505	0.177742505	M1	Male	trans
cg22232119_GRHL3	0.000329869	0.000576119	0.467557116	0.467557116	M1	Male	trans
cg06143971_MTCO1P5	0.000329876	0.00057612	-0.469434741	0.469434741	M1	Male	trans
cg06143971_HBBP1	0.000329876	0.00057612	-0.624085715	0.624085715	M1	Male	trans
cg06143971_DEFB132	0.000329876	0.00057612	-0.361215722	0.361215722	M1	Male	trans
cg06143971_ENSG00000213750	0.000329876	0.00057612	-0.394412235	0.394412235	M1	Male	trans
cg06143971_ENSG00000233842	0.000329876	0.00057612	-0.624085715	0.624085715	M1	Male	trans
cg06143971_TRBV22OR9-2	0.000329876	0.00057612	-0.879315553	0.879315553	M1	Male	trans
cg06143971_RNU6-271P	0.000329876	0.00057612	-0.879315553	0.879315553	M1	Male	trans
cg06143971_SLN	0.000329876	0.00057612	-0.195358798	0.195358798	M1	Male	trans
cg06143971_RNU1-55P	0.000329876	0.00057612	-0.295054367	0.295054367	M1	Male	trans
cg06143971_NOLC1P1	0.000329876	0.00057612	-0.879315553	0.879315553	M1	Male	trans
cg06143971_ENSG00000236151	0.000329876	0.00057612	-0.879315553	0.879315553	M1	Male	trans
cg06143971_ENSG00000236920	0.000329876	0.00057612	-0.879315553	0.879315553	M1	Male	trans
cg23691223_MCCD1	0.000329877	0.000576121	0.65105915	0.65105915	M1	Male	trans
cg16458153_MIR222	0.000329881	0.000576127	0.33689856	0.33689856	M1	Male	trans
cg24335915_ANPEP	0.000329882	0.000576127	-0.510751621	0.510751621	M1	Male	trans
cg04858096_MXRA8	0.000329883	0.000576129	-0.558519111	0.558519111	M1	Male	trans
cg14919558_ENSG00000232806	0.000329884	0.000576129	1.132073287	1.132073287	M1	Male	trans
cg07914320_EMX1	0.000329884	0.000576129	0.694005791	0.694005791	M1	Male	trans
cg22052629_PAICS	0.000329885	0.00057613	-0.528093955	0.528093955	M1	Male	trans
cg20033591_HSPB1P1	0.000329887	0.000576132	1.744708748	1.744708748	M1	Male	trans
cg06884304_RNU6-50P	0.000329887	0.000576132	-0.752702702	0.752702702	M1	Male	trans
cg03734225_TEAD1	0.000329888	0.000576132	-0.452920429	0.452920429	M1	Male	trans
cg23914255_MDH2	0.000329888	0.000576132	-0.473803366	0.473803366	M1	Male	trans
cg26482585_RNU6-987P	0.000329889	0.000576132	0.651013156	0.651013156	M1	Male	trans
cg14938738_ENSG00000229616	0.00032989	0.000576132	-0.476745323	0.476745323	M1	Male	trans
cg03881934_ENSG00000213970	0.000329891	0.000576133	-0.883504326	0.883504326	M1	Male	trans
cg05862039_ARHGEF35	0.000329891	0.000576133	-0.448692964	0.448692964	M1	Male	trans
cg07273299_CSNK1A1P1	0.000329892	0.000576135	0.602426551	0.602426551	M1	Male	trans
cg10653573_GAPDHP57	0.000329896	0.000576139	-0.387908466	0.387908466	M1	Male	trans
cg02568347_OR52L1	0.000329896	0.000576139	-1.10581481	1.10581481	M1	Male	trans
cg15961889_PROS1	0.000329897	0.00057614	-0.805757092	0.805757092	M1	Male	trans
cg24317585_ASAP3	0.000329899	0.000576143	0.41300809	0.41300809	M1	Male	trans
cg17994629_TNP2	0.0003299	0.000576143	-0.545847575	0.545847575	M1	Male	trans
cg08847856_ENSG00000221245	0.0003299	0.000576143	-0.524749737	0.524749737	M1	Male	trans
cg25669593_RNU6-460P	0.000329901	0.000576143	-0.576908016	0.576908016	M1	Male	trans
cg16078318_MTCO2P27	0.000329901	0.000576143	-0.612866483	0.612866483	M1	Male	trans
cg05011468_BPIFB3	0.000329902	0.000576143	-0.733424511	0.733424511	M1	Male	trans
cg12046819_LINC02667	0.000329903	0.000576145	-0.460279227	0.460279227	M1	Male	trans
cg16061460_TARDBPP1	0.000329904	0.000576145	-0.453954183	0.453954183	M1	Male	trans
cg04012439_ENSG00000213252	0.000329905	0.000576147	-1.288395616	1.288395616	M1	Male	trans
cg02938045_REN	0.000329907	0.000576149	-0.433096401	0.433096401	M1	Male	trans
cg12091641_ITM2A	0.000329909	0.00057615	-0.361331091	0.361331091	M1	Male	trans
cg27601182_LINC01755	0.000329909	0.00057615	-0.868057641	0.868057641	M1	Male	trans
cg10723869_RPL34P8	0.00032991	0.00057615	-0.431045554	0.431045554	M1	Male	trans
cg27204205_SCD5	0.00032991	0.00057615	-0.845305639	0.845305639	M1	Male	trans
cg20571761_MMADHCP1	0.00032991	0.00057615	-0.398709031	0.398709031	M1	Male	trans
cg06703104_OR6T1	0.000329911	0.000576151	0.159078463	0.159078463	M1	Male	trans
cg18093161_FBL	0.000329912	0.000576152	-0.344938549	0.344938549	M1	Male	trans
cg19380371_CCDC185	0.000329914	0.000576155	-0.639851136	0.639851136	M1	Male	trans
cg16481961_TMCC2-AS1	0.000329915	0.000576155	0.615726644	0.615726644	M1	Male	trans
cg01529253_ENSG00000224515	0.000329917	0.000576158	0.589194705	0.589194705	M1	Male	trans
cg10980542_SIK3	0.000329918	0.000576159	0.50217469	0.50217469	M1	Male	trans
cg06803261_CCT6P3	0.000329919	0.000576159	-0.534357602	0.534357602	M1	Male	trans
cg06805218_BET1-AS1	0.000329919	0.000576159	0.591343451	0.591343451	M1	Male	trans
cg03188000_C5orf66	0.00032992	0.00057616	0.640518667	0.640518667	M1	Male	trans
cg23183144_RN7SL752P	0.000329921	0.00057616	-0.578118772	0.578118772	M1	Male	trans
cg07264993_ZRANB3	0.000329923	0.000576162	-0.458826493	0.458826493	M1	Male	trans
cg10438089_ID3	0.000329923	0.000576162	0.568269973	0.568269973	M1	Male	trans
cg01004980_MIR620	0.000329925	0.000576162	-0.322850827	0.322850827	M1	Male	trans
cg17453456_ID4	0.000329925	0.000576162	0.509887289	0.509887289	M1	Male	trans
cg02401524_FRMPD2	0.000329926	0.000576162	-0.820297979	0.820297979	M1	Male	trans
cg25486949_NAP1L4P1	0.000329926	0.000576162	0.694948136	0.694948136	M1	Male	trans
cg24732447_FAM43B	0.000329926	0.000576162	-0.856070712	0.856070712	M1	Male	trans
cg04025879_OR7E93P	0.000329927	0.000576162	-0.550393941	0.550393941	M1	Male	trans
cg15786497_SUMO1P1	0.000329927	0.000576162	-0.421583378	0.421583378	M1	Male	trans
cg01570309_IGHD2-8	0.000329927	0.000576162	0.480237808	0.480237808	M1	Male	trans
cg09700868_ENSG00000240103	0.000329929	0.000576164	-0.703807206	0.703807206	M1	Male	trans
cg10535675_ENSG00000227549	0.000329929	0.000576164	0.564228045	0.564228045	M1	Male	trans
cg08173216_TMEM97	0.000329935	0.000576174	-0.904707493	0.904707493	M1	Male	trans
cg04770397_ENSG00000230121	0.000329941	0.000576182	-0.928145649	0.928145649	M1	Male	trans
cg04770397_RPS6P23	0.000329941	0.000576182	-0.76067139	0.76067139	M1	Male	trans
cg22871801_DGKQ	0.000329942	0.000576183	0.612936985	0.612936985	M1	Male	trans
cg05138787_ZFHX3	0.000329944	0.000576186	-0.673258674	0.673258674	M1	Male	trans
cg02775897_Y_RNA	0.000329948	0.000576192	0.642644346	0.642644346	M1	Male	trans
cg24240870_Y_RNA	0.000329952	0.000576197	-0.594430687	0.594430687	M1	Male	trans
cg01062838_PRRG4	0.000329953	0.000576197	-0.741188233	0.741188233	M1	Male	trans
cg22052629_RPS20P31	0.000329953	0.000576197	-0.564686398	0.564686398	M1	Male	trans
cg02893804_ADORA1	0.000329955	0.000576199	-0.497134226	0.497134226	M1	Male	trans
cg14677130_BEND3P2	0.000329956	0.000576199	-0.41638659	0.41638659	M1	Male	trans
cg24169118_KCTD19	0.000329956	0.000576199	-0.467534864	0.467534864	M1	Male	trans
cg13410725_ENSG00000230199	0.000329956	0.000576199	-0.587468298	0.587468298	M1	Male	trans
cg04571903_ENSG00000239008	0.000329958	0.000576202	-0.670397931	0.670397931	M1	Male	trans
cg20276402_RESP18	0.000329959	0.000576202	-0.372419632	0.372419632	M1	Male	trans
cg03843572_RPL7P5	0.00032996	0.000576203	-0.85088185	0.85088185	M1	Male	trans
cg27513510_ENSG00000233287	0.00032996	0.000576203	-0.797097574	0.797097574	M1	Male	trans
cg06757935_ENSG00000223905	0.000329961	0.000576204	-0.995874744	0.995874744	M1	Male	trans
cg15701795_AGR3	0.000329962	0.000576205	0.812825131	0.812825131	M1	Male	trans
cg07110166_NCR3	0.000329963	0.000576205	-0.476545339	0.476545339	M1	Male	trans
cg03277898_ENSG00000242613	0.000329964	0.000576206	-0.665606103	0.665606103	M1	Male	trans
cg09045610_ENSG00000201467	0.000329964	0.000576206	-0.353785887	0.353785887	M1	Male	trans
cg09073539_CX3CR1	0.000329966	0.000576208	-0.48180071	0.48180071	M1	Male	trans
cg07110166_FAM90A13P	0.000329967	0.000576209	-0.362120792	0.362120792	M1	Male	trans
cg22060161_MCCD1	0.000329968	0.000576209	0.656842331	0.656842331	M1	Male	trans
cg17730176_NDOR1	0.000329968	0.000576209	0.669354973	0.669354973	M1	Male	trans
cg02589878_AFF2-IT1	0.000329969	0.000576209	-0.815040497	0.815040497	M1	Male	trans
cg20067334_FREM1	0.000329971	0.000576212	0.494273476	0.494273476	M1	Male	trans
cg04964007_ANPEP	0.000329973	0.000576214	0.735527	0.735527	M1	Male	trans
cg19938179_DNMT3L	0.000329973	0.000576214	-0.460816021	0.460816021	M1	Male	trans
cg17096979_MDC1-AS1	0.000329974	0.000576214	-0.657220914	0.657220914	M1	Male	trans
cg25304269_ENSG00000239986	0.000329974	0.000576214	-0.444330924	0.444330924	M1	Male	trans
cg21711368_NUDT9	0.000329976	0.000576216	0.792177766	0.792177766	M1	Male	trans
cg20821566_FEM1A	0.000329979	0.000576221	0.408489475	0.408489475	M1	Male	trans
cg16064295_LARP4B	0.00032998	0.000576221	-0.679960958	0.679960958	M1	Male	trans
cg13934046_GIGYF1	0.000329981	0.000576223	-0.630687559	0.630687559	M1	Male	trans
cg07793432_TNKS1BP1	0.000329982	0.000576223	0.534276115	0.534276115	M1	Male	trans
cg21613549_SLC52A2	0.000329984	0.000576226	0.491249167	0.491249167	M1	Male	trans
cg22052629_ATAD5	0.000329986	0.000576229	-0.450717698	0.450717698	M1	Male	trans
cg08792185_LINC02561	0.00032999	0.000576234	-0.647106613	0.647106613	M1	Male	trans
cg18892128_PTMAP5	0.00032999	0.000576234	0.924052301	0.924052301	M1	Male	trans
cg13234367_FAM136BP	0.000329991	0.000576234	-0.247420269	0.247420269	M1	Male	trans
cg10549973_SPATA31A6	0.000329991	0.000576234	0.736752452	0.736752452	M1	Male	trans
cg15630394_RORB	0.000329991	0.000576234	-0.419121604	0.419121604	M1	Male	trans
cg20229555_MOBP	0.000329992	0.000576234	-0.507790111	0.507790111	M1	Male	trans
cg11662061_ENSG00000233571	0.000329995	0.000576239	-0.428052298	0.428052298	M1	Male	trans
cg20695805_MIR3681HG	0.000329996	0.000576239	0.473521446	0.473521446	M1	Male	trans
cg00999469_EFHC2	0.000329997	0.00057624	0.700251083	0.700251083	M1	Male	trans
cg07326620_SMPD4BP	0.000329998	0.000576241	-0.452989254	0.452989254	M1	Male	trans
cg01446895_STARD13	0.000329999	0.000576243	-0.569371115	0.569371115	M1	Male	trans
cg15833940_L1CAM	0.00033	0.000576243	0.212131348	0.212131348	M1	Male	trans
cg24675730_LIPC	0.000330001	0.000576243	-0.566050897	0.566050897	M1	Male	trans
cg18112917_RNF122	0.000330002	0.000576244	0.600631845	0.600631845	M1	Male	trans
cg02792740_DNAJC27	0.000330004	0.000576247	0.546962326	0.546962326	M1	Male	trans
cg06502685_TMX1	0.000330009	0.000576254	-0.365585382	0.365585382	M1	Male	trans
cg13799853_ATP5F1EP2	0.000330011	0.000576258	0.434307188	0.434307188	M1	Male	trans
cg02069150_TAAR3P	0.000330013	0.00057626	-0.553267566	0.553267566	M1	Male	trans
cg03549208_ENSG00000229227	0.000330013	0.00057626	-0.422147494	0.422147494	M1	Male	trans
cg27384070_GLIS1	0.000330015	0.000576262	-0.272974386	0.272974386	M1	Male	trans
cg14409406_SOS1	0.000330016	0.000576262	-0.576208933	0.576208933	M1	Male	trans
cg22918152_ENSG00000231916	0.000330018	0.000576266	-0.929529178	0.929529178	M1	Male	trans
cg22804805_LINC00437	0.000330018	0.000576266	-0.599954312	0.599954312	M1	Male	trans
cg11133574_APCS	0.00033002	0.000576268	0.824955431	0.824955431	M1	Male	trans
cg27619481_ENSG00000214301	0.000330024	0.000576274	-0.54231578	0.54231578	M1	Male	trans
cg22280068_ENSG00000232618	0.000330027	0.000576278	-0.607292623	0.607292623	M1	Male	trans
cg06161952_GOLGA2P1	0.000330027	0.000576278	-0.367826498	0.367826498	M1	Male	trans
cg17568611_ENSG00000241456	0.000330033	0.000576286	-1.04953524	1.04953524	M1	Male	trans
cg09563940_EN1	0.000330034	0.000576287	0.567899772	0.567899772	M1	Male	trans
cg13728604_HIF3A	0.000330034	0.000576287	-0.586226605	0.586226605	M1	Male	trans
cg24757160_SLC34A1	0.000330038	0.000576293	-0.510764724	0.510764724	M1	Male	trans
cg27452868_TEX44	0.00033004	0.000576295	-0.745598153	0.745598153	M1	Male	trans
cg06499214_NUTF2	0.000330041	0.000576295	0.628495064	0.628495064	M1	Male	trans
cg07330196_COQ3	0.000330042	0.000576295	-0.667792423	0.667792423	M1	Male	trans
cg22843488_IGLV3-21	0.000330042	0.000576295	-0.713676282	0.713676282	M1	Male	trans
cg14560276_HORMAD2	0.000330043	0.000576296	-0.674201692	0.674201692	M1	Male	trans
cg05808399_ST13P14	0.000330044	0.000576296	0.579047753	0.579047753	M1	Male	trans
cg26704293_Y_RNA	0.000330044	0.000576296	0.792893647	0.792893647	M1	Male	trans
cg13828701_SMAD7	0.000330045	0.000576297	0.48020989	0.48020989	M1	Male	trans
cg07411620_TMEM200A	0.000330045	0.000576297	0.800059817	0.800059817	M1	Male	trans
cg23005102_SPANXA1	0.000330048	0.0005763	-0.518617297	0.518617297	M1	Male	trans
cg14575356_RNU6-147P	0.000330048	0.0005763	-0.284929084	0.284929084	M1	Male	trans
cg14168295_NRG3	0.00033005	0.000576303	-0.308991203	0.308991203	M1	Male	trans
cg16112969_CD209	0.000330051	0.000576304	0.753392793	0.753392793	M1	Male	trans
cg14409406_SDCCAG8	0.000330052	0.000576304	-0.513982025	0.513982025	M1	Male	trans
cg23971110_ENSG00000236676	0.000330054	0.000576307	0.549561266	0.549561266	M1	Male	trans
cg23987381_RPL23AP83	0.000330055	0.000576307	-0.389660609	0.389660609	M1	Male	trans
cg18972013_SECTM1	0.000330056	0.000576307	0.471600791	0.471600791	M1	Male	trans
cg17675043_RN7SKP292	0.000330056	0.000576307	0.708148163	0.708148163	M1	Male	trans
cg13519900_ENSG00000229672	0.000330056	0.000576307	-0.664201103	0.664201103	M1	Male	trans
cg15120247_RTTN	0.000330058	0.000576308	-0.547214133	0.547214133	M1	Male	trans
cg11861487_PROS1	0.000330058	0.000576308	-0.648044071	0.648044071	M1	Male	trans
cg18863848_OR6S1	0.000330058	0.000576308	0.333736229	0.333736229	M1	Male	trans
cg21291856_ENSG00000236664	0.000330059	0.000576308	0.671296395	0.671296395	M1	Male	trans
cg02121773_STPG2	0.00033006	0.000576308	-0.635990705	0.635990705	M1	Male	trans
cg11861487_PLCD1	0.000330062	0.000576312	0.52845273	0.52845273	M1	Male	trans
cg03734225_RNY4P19	0.000330064	0.000576314	-0.435660592	0.435660592	M1	Male	trans
cg24887023_LUZP4	0.000330067	0.000576317	-0.485634045	0.485634045	M1	Male	trans
cg16755189_DRP2	0.000330067	0.000576317	-0.61867809	0.61867809	M1	Male	trans
cg22052629_TMEM128	0.000330068	0.000576318	-0.571187372	0.571187372	M1	Male	trans
cg22351390_MCEMP1	0.000330069	0.000576319	-0.716854212	0.716854212	M1	Male	trans
cg18811157_ENSG00000237994	0.000330071	0.000576322	-0.24383074	0.24383074	M1	Male	trans
cg02840535_UBTFL5	0.000330072	0.000576322	-0.512418462	0.512418462	M1	Male	trans
cg06031041_RASSF1	0.000330072	0.000576322	0.519254894	0.519254894	M1	Male	trans
cg24612059_CASP14	0.000330073	0.000576322	-0.347315264	0.347315264	M1	Male	trans
cg02671217_RNU6-204P	0.000330073	0.000576322	-0.549010842	0.549010842	M1	Male	trans
cg14007128_ENSG00000205236	0.000330077	0.000576328	-0.479359854	0.479359854	M1	Male	trans
cg20821566_EXOC3	0.000330078	0.000576329	0.483908231	0.483908231	M1	Male	trans
cg27045396_TUBG1P	0.000330079	0.000576329	0.601788471	0.601788471	M1	Male	trans
cg26376241_ENSG00000231476	0.000330081	0.000576329	0.544463497	0.544463497	M1	Male	trans
cg00935234_MIR199A1	0.000330081	0.000576329	-0.515796871	0.515796871	M1	Male	trans
cg17779085_DUSP8P5	0.000330081	0.000576329	-1.394293036	1.394293036	M1	Male	trans
cg04307318_C20orf197	0.000330082	0.000576329	-0.543980578	0.543980578	M1	Male	trans
cg07119149_TUBA4A	0.000330082	0.000576329	0.52795019	0.52795019	M1	Male	trans
cg09152224_ART2BP	0.000330082	0.000576329	-0.722032486	0.722032486	M1	Male	trans
cg07850274_TMEM184C	0.000330083	0.000576329	-0.651850346	0.651850346	M1	Male	trans
cg21050001_SNX20	0.000330085	0.000576332	-0.279769163	0.279769163	M1	Male	trans
cg11682697_ENSG00000205236	0.000330086	0.000576334	0.448043955	0.448043955	M1	Male	trans
cg02775254_VEGFA	0.00033009	0.000576339	0.916763121	0.916763121	M1	Male	trans
cg23893635_RPL12P49	0.00033009	0.000576339	-0.386884983	0.386884983	M1	Male	trans
cg04967129_CCDC173	0.000330093	0.000576343	-0.461920703	0.461920703	M1	Male	trans
cg12289251_RPS27P12	0.000330095	0.000576344	0.680570426	0.680570426	M1	Male	trans
cg12163800_NT5E	0.000330098	0.000576348	-2.497897368	2.497897368	M1	Male	trans
cg17186655_RPL14P6	0.000330098	0.000576348	0.472780338	0.472780338	M1	Male	trans
cg19597960_RPS3AP41	0.000330099	0.000576349	-0.495923549	0.495923549	M1	Male	trans
cg00032637_ACTG1P10	0.000330103	0.000576354	1.053655479	1.053655479	M1	Male	trans
cg20211056_ENSG00000225632	0.000330104	0.000576354	-0.740156405	0.740156405	M1	Male	trans
cg00920736_KDELR3	0.000330105	0.000576354	-1.019074794	1.019074794	M1	Male	trans
cg16274716_RPL5P19	0.000330106	0.000576355	-0.338540251	0.338540251	M1	Male	trans
cg14588406_KRT8P14	0.000330106	0.000576355	0.39484331	0.39484331	M1	Male	trans
cg00137264_RNU6-19P	0.000330107	0.000576356	-0.552035666	0.552035666	M1	Male	trans
cg23251299_SLC35G5	0.000330111	0.000576362	-0.472328699	0.472328699	M1	Male	trans
cg10389371_ANKS1B	0.000330111	0.000576362	-0.489509947	0.489509947	M1	Male	trans
cg13320138_ENPP3	0.000330115	0.000576367	0.383491566	0.383491566	M1	Male	trans
cg22017733_PFN4	0.000330115	0.000576367	-0.610285892	0.610285892	M1	Male	trans
cg16078318_ENSG00000224745	0.000330122	0.000576377	-0.68472906	0.68472906	M1	Male	trans
cg20057198_PNMA5	0.000330123	0.000576378	-0.508503828	0.508503828	M1	Male	trans
cg12427264_RAD23A	0.000330123	0.000576378	0.540576227	0.540576227	M1	Male	trans
cg27504269_DPEP1	0.000330124	0.000576379	-0.485045039	0.485045039	M1	Male	trans
cg09483607_ATP5PBP2	0.000330127	0.000576383	-0.491151861	0.491151861	M1	Male	trans
cg11648304_ENSG00000233258	0.000330129	0.000576384	-0.447403783	0.447403783	M1	Male	trans
cg14853657_SHISAL1	0.000330129	0.000576384	-0.261482211	0.261482211	M1	Male	trans
cg04685170_CBX1P3	0.000330129	0.000576384	0.452439614	0.452439614	M1	Male	trans
cg13363608_ENSG00000233216	0.000330129	0.000576384	-0.604918018	0.604918018	M1	Male	trans
cg26740375_SFRP5	0.000330132	0.000576386	-0.551273709	0.551273709	M1	Male	trans
cg25146597_RPL23AP60	0.000330132	0.000576386	0.692277438	0.692277438	M1	Male	trans
cg14562619_BRF2	0.000330132	0.000576386	-0.428112256	0.428112256	M1	Male	trans
cg09189551_RGS22	0.000330135	0.00057639	-0.620686545	0.620686545	M1	Male	trans
cg21903920_RNA5SP131	0.000330137	0.000576393	-0.448603485	0.448603485	M1	Male	trans
cg11067224_FKRP	0.000330138	0.000576394	-0.390078744	0.390078744	M1	Male	trans
cg14042988_OTOG	0.000330145	0.000576405	0.734816197	0.734816197	M1	Male	trans
cg19010807_BCDIN3D	0.000330147	0.000576408	-0.76792489	0.76792489	M1	Male	trans
cg27245817_TADA1	0.000330152	0.000576415	-0.597401284	0.597401284	M1	Male	trans
cg23151860_MATN3	0.000330153	0.000576415	0.585685584	0.585685584	M1	Male	trans
cg09855983_ELFN2	0.000330153	0.000576415	-0.708346792	0.708346792	M1	Male	trans
cg03958058_MIR29B2CHG	0.000330153	0.000576415	-0.446002097	0.446002097	M1	Male	trans
cg14484356_LSM11	0.000330156	0.000576419	-0.468460891	0.468460891	M1	Male	trans
cg05861871_LINC02843	0.00033016	0.000576425	-0.582398545	0.582398545	M1	Male	trans
cg19800871_ENSG00000231863	0.000330161	0.000576425	-0.51475607	0.51475607	M1	Male	trans
cg11054680_ENSG00000212293	0.000330161	0.000576425	0.728998032	0.728998032	M1	Male	trans
cg09064754_LINC01868	0.000330163	0.000576427	0.220414587	0.220414587	M1	Male	trans
cg24706981_GLCCI1-DT	0.000330167	0.000576433	-0.64491019	0.64491019	M1	Male	trans
cg04089814_RETNLB	0.000330167	0.000576433	0.227637819	0.227637819	M1	Male	trans
cg02639667_IRF1	0.000330171	0.000576439	0.709607727	0.709607727	M1	Male	trans
cg17693656_RETNLB	0.000330171	0.000576439	-0.149853932	0.149853932	M1	Male	trans
cg04310833_RNA5SP205	0.000330172	0.000576439	-0.749595888	0.749595888	M1	Male	trans
cg16655291_OR14L1P	0.000330172	0.000576439	-0.582661997	0.582661997	M1	Male	trans
cg07235343_ENSG00000232989	0.000330173	0.00057644	-0.392672583	0.392672583	M1	Male	trans
cg25810247_ENSG00000212695	0.000330175	0.000576441	0.433868843	0.433868843	M1	Male	trans
cg23464327_DIAPH3	0.000330177	0.000576444	0.689437229	0.689437229	M1	Male	trans
cg15374032_ENSG00000230137	0.000330177	0.000576444	-0.591028404	0.591028404	M1	Male	trans
cg02684104_ENSG00000226780	0.000330178	0.000576444	0.184321573	0.184321573	M1	Male	trans
cg03570766_SNX2P2	0.000330178	0.000576444	-0.633622827	0.633622827	M1	Male	trans
cg14451115_LINC01961	0.000330182	0.00057645	-0.651260949	0.651260949	M1	Male	trans
cg19884950_TBXA2R	0.000330183	0.00057645	0.617847006	0.617847006	M1	Male	trans
cg26897236_TAF6L	0.000330183	0.00057645	-1.088240399	1.088240399	M1	Male	trans
cg14313932_RPL5P1	0.000330186	0.000576454	-0.340171588	0.340171588	M1	Male	trans
cg16361921_ENSG00000230393	0.000330186	0.000576454	-0.593324592	0.593324592	M1	Male	trans
cg17257016_EEF1A1P34	0.000330193	0.000576463	0.629611182	0.629611182	M1	Male	trans
cg01312858_ATP11A-AS1	0.000330193	0.000576463	-0.484618654	0.484618654	M1	Male	trans
cg21890303_MIR181B2	0.000330193	0.000576463	-0.369032081	0.369032081	M1	Male	trans
cg06767552_OR2T10	0.000330194	0.000576463	0.220396938	0.220396938	M1	Male	trans
cg15113413_LINC01656	0.000330196	0.000576466	-0.786359193	0.786359193	M1	Male	trans
cg20388329_RPL7P51	0.000330197	0.000576467	-0.551577727	0.551577727	M1	Male	trans
cg22045535_RNA5SP242	0.000330197	0.000576467	-0.356760249	0.356760249	M1	Male	trans
cg05292018_ENSG00000240404	0.000330199	0.000576468	-0.60589988	0.60589988	M1	Male	trans
cg09024862_GRIK4	0.000330203	0.000576475	-0.592120711	0.592120711	M1	Male	trans
cg13419774_ZNF546	0.000330205	0.000576477	-0.760476708	0.760476708	M1	Male	trans
cg07622575_SYNGR4	0.000330205	0.000576477	0.61486217	0.61486217	M1	Male	trans
cg20821566_ENSG00000242968	0.000330208	0.000576481	-0.623379377	0.623379377	M1	Male	trans
cg09830308_TEKT1	0.000330208	0.000576481	0.389497296	0.389497296	M1	Male	trans
cg11170217_ENSG00000237265	0.00033021	0.000576482	-0.855725828	0.855725828	M1	Male	trans
cg24788870_DGUOK-AS1	0.00033021	0.000576482	-0.561475654	0.561475654	M1	Male	trans
cg07712165_RPS29P3	0.00033021	0.000576482	-0.728424742	0.728424742	M1	Male	trans
cg20381798_ATP6V0CP1	0.000330212	0.000576484	1.722228874	1.722228874	M1	Male	trans
cg10009194_MYT1	0.000330212	0.000576484	-0.333962221	0.333962221	M1	Male	trans
cg12163800_RLF	0.000330218	0.000576492	-2.45350943	2.45350943	M1	Male	trans
cg09272186_ATP5PO	0.000330218	0.000576492	1.077335061	1.077335061	M1	Male	trans
cg16963484_ENSG00000243144	0.00033022	0.000576494	-0.383098874	0.383098874	M1	Male	trans
cg10669266_RPS26P5	0.00033022	0.000576494	-0.956685332	0.956685332	M1	Male	trans
cg08923338_EPHA1	0.000330221	0.000576495	0.462232166	0.462232166	M1	Male	trans
cg18094693_MTND2P14	0.000330222	0.000576496	-0.959813435	0.959813435	M1	Male	trans
cg10321460_FCF1P4	0.000330224	0.000576497	-0.908910903	0.908910903	M1	Male	trans
cg12849065_C17orf99	0.000330224	0.000576497	-0.349528446	0.349528446	M1	Male	trans
cg26177096_USP17L26	0.000330226	0.0005765	0.854636322	0.854636322	M1	Male	trans
cg20218571_ENSG00000230322	0.000330227	0.0005765	-0.561183195	0.561183195	M1	Male	trans
cg10028717_PLA2G1B	0.000330228	0.0005765	0.345469044	0.345469044	M1	Male	trans
cg03380612_ZNF890P	0.000330228	0.0005765	-0.565736323	0.565736323	M1	Male	trans
cg06502685_ARG1	0.000330228	0.0005765	-0.329852512	0.329852512	M1	Male	trans
cg05446475_OR12D3	0.000330232	0.000576506	-0.82327133	0.82327133	M1	Male	trans
cg11733135_DEFB108C	0.000330238	0.000576514	-0.785159727	0.785159727	M1	Male	trans
cg18373318_RNU4-34P	0.000330239	0.000576514	-0.563914047	0.563914047	M1	Male	trans
cg04001978_MIR4500HG	0.000330239	0.000576514	-0.512843615	0.512843615	M1	Male	trans
cg11086960_TMEM181	0.000330239	0.000576514	-0.695689981	0.695689981	M1	Male	trans
cg17202840_RN7SKP90	0.00033024	0.000576514	0.569794614	0.569794614	M1	Male	trans
cg25669593_ENSG00000237356	0.00033024	0.000576514	-0.614632595	0.614632595	M1	Male	trans
cg12553365_MIR607	0.000330241	0.000576515	-0.463441552	0.463441552	M1	Male	trans
cg12167002_PENK	0.000330243	0.000576518	-0.332781192	0.332781192	M1	Male	trans
cg12243172_ENSG00000241846	0.000330244	0.000576518	-0.947878403	0.947878403	M1	Male	trans
cg09236126_ABCC3	0.000330246	0.000576521	-0.47311023	0.47311023	M1	Male	trans
cg24604127_CHRNB3	0.000330248	0.000576524	-0.292354686	0.292354686	M1	Male	trans
cg13700458_ENSG00000236206	0.000330249	0.000576525	-0.471150872	0.471150872	M1	Male	trans
cg11756968_TEX15	0.00033025	0.000576525	-0.056614586	0.056614586	M1	Male	trans
cg02196189_ENSG00000232905	0.00033025	0.000576525	-0.577329212	0.577329212	M1	Male	trans
cg23404528_QPCT	0.000330252	0.000576527	0.326752425	0.326752425	M1	Male	trans
cg23422156_MAP3K11	0.000330253	0.000576527	0.412248436	0.412248436	M1	Male	trans
cg23404528_ARMC10	0.000330254	0.000576528	0.48916998	0.48916998	M1	Male	trans
cg04517903_VDR	0.000330257	0.000576531	0.388348222	0.388348222	M1	Male	trans
cg14296749_CHCHD2P8	0.000330258	0.000576533	-1.065038575	1.065038575	M1	Male	trans
cg10493970_RNU4-7P	0.000330261	0.000576537	-0.798301648	0.798301648	M1	Male	trans
cg24264239_RNU6-592P	0.000330262	0.000576537	-0.414919348	0.414919348	M1	Male	trans
cg16395457_ENSG00000242169	0.000330262	0.000576537	-0.49748422	0.49748422	M1	Male	trans
cg18323824_ENSG00000219487	0.000330263	0.000576539	-0.400329771	0.400329771	M1	Male	trans
cg26816659_FAM86KP	0.000330265	0.000576541	0.439637153	0.439637153	M1	Male	trans
cg22504122_HLA-DQB2	0.000330267	0.000576544	0.5654728	0.5654728	M1	Male	trans
cg10934068_CNTNAP2	0.000330268	0.000576544	0.520674408	0.520674408	M1	Male	trans
cg15576245_SSTR5	0.000330268	0.000576544	-0.493849157	0.493849157	M1	Male	trans
cg16899179_SMPD4BP	0.000330271	0.000576547	-0.492228989	0.492228989	M1	Male	trans
cg08328441_NDUFAF4P3	0.000330273	0.000576549	-0.921026961	0.921026961	M1	Male	trans
cg03206304_SLCO2A1	0.000330274	0.000576549	-0.735833004	0.735833004	M1	Male	trans
cg10363569_ENSG00000205452	0.000330274	0.000576549	0.72744094	0.72744094	M1	Male	trans
cg00270291_LINC01031	0.000330274	0.000576549	0.387602296	0.387602296	M1	Male	trans
cg03005781_ENSG00000226400	0.000330275	0.000576549	-0.747852245	0.747852245	M1	Male	trans
cg15120247_ADAMTS18	0.000330275	0.000576549	-0.334120006	0.334120006	M1	Male	trans
cg05932517_SNORD114-10	0.000330275	0.000576549	-0.600650363	0.600650363	M1	Male	trans
cg25740652_CBX3P9	0.000330277	0.000576551	0.652525554	0.652525554	M1	Male	trans
cg01307861_SRRM3	0.000330277	0.000576551	-0.371525996	0.371525996	M1	Male	trans
cg13282195_OR8B8	0.000330277	0.000576551	0.107257623	0.107257623	M1	Male	trans
cg06320175_LINC01679	0.000330278	0.000576551	-0.341742235	0.341742235	M1	Male	trans
cg14409406_NOC3L	0.000330279	0.000576551	-0.556179793	0.556179793	M1	Male	trans
cg12553365_RPL9P14	0.00033028	0.000576551	-0.42946479	0.42946479	M1	Male	trans
cg12466613_LCE1D	0.00033028	0.000576551	0.330801662	0.330801662	M1	Male	trans
cg11541881_LINC02806	0.000330281	0.000576551	-0.418417025	0.418417025	M1	Male	trans
cg17969084_ENSG00000234586	0.000330281	0.000576551	0.4884222	0.4884222	M1	Male	trans
cg09241561_LINC01361	0.000330282	0.000576551	-0.520364902	0.520364902	M1	Male	trans
cg02233436_ENSG00000206647	0.000330282	0.000576551	-0.427365565	0.427365565	M1	Male	trans
cg03966685_COLGALT1	0.000330282	0.000576551	0.5715756	0.5715756	M1	Male	trans
cg05207347_RNU7-46P	0.000330283	0.000576551	-0.293301357	0.293301357	M1	Male	trans
cg24413597_OR10G3	0.000330284	0.000576551	-0.041181195	0.041181195	M1	Male	trans
cg19801817_SOCS6P1	0.000330284	0.000576551	-0.541129965	0.541129965	M1	Male	trans
cg17914494_RPS3AP18	0.000330284	0.000576551	2.641572661	2.641572661	M1	Male	trans
cg16062368_PLPPR4	0.000330286	0.000576554	-0.858689198	0.858689198	M1	Male	trans
cg11086960_C9orf64	0.000330287	0.000576554	-0.72455855	0.72455855	M1	Male	trans
cg03734225_SETBP1	0.000330288	0.000576554	-0.488251646	0.488251646	M1	Male	trans
cg00689020_GKN1	0.000330289	0.000576556	0.614294003	0.614294003	M1	Male	trans
cg02361673_RPL27A	0.00033029	0.000576556	0.436884352	0.436884352	M1	Male	trans
cg26586804_IGLVIVOR22-2	0.000330291	0.000576556	-1.086669155	1.086669155	M1	Male	trans
cg11540596_BOLA3P4	0.000330291	0.000576556	-0.508212407	0.508212407	M1	Male	trans
cg08782435_ZNF503-AS1	0.000330291	0.000576556	-0.542151657	0.542151657	M1	Male	trans
cg04837653_LGALS3	0.000330292	0.000576557	-0.511079841	0.511079841	M1	Male	trans
cg10924050_STOX1	0.000330292	0.000576557	-0.539920434	0.539920434	M1	Male	trans
cg17693656_ZNF750	0.000330293	0.000576557	-0.376624534	0.376624534	M1	Male	trans
cg25243650_ENSG00000235240	0.000330293	0.000576557	-0.471442788	0.471442788	M1	Male	trans
cg16734451_LCE3E	0.000330294	0.000576558	-0.221418154	0.221418154	M1	Male	trans
cg07443778_RNA5SP39	0.000330295	0.000576558	-0.587501194	0.587501194	M1	Male	trans
cg16141840_IL13RA2	0.000330296	0.000576558	0.810213299	0.810213299	M1	Male	trans
cg09809224_DMD-AS3	0.000330297	0.00057656	-0.588186037	0.588186037	M1	Male	trans
cg18614561_TRIM61	0.000330298	0.000576561	-0.480615305	0.480615305	M1	Male	trans
cg13088253_IPO7P1	0.0003303	0.000576563	-0.640472546	0.640472546	M1	Male	trans
cg12143131_HLA-E	0.000330301	0.000576563	0.499822098	0.499822098	M1	Male	trans
cg06256937_RPL22P16	0.000330303	0.000576567	-0.352768074	0.352768074	M1	Male	trans
cg24433378_TRDJ3	0.000330306	0.000576572	-0.723535515	0.723535515	M1	Male	trans
cg22007578_SHISAL1	0.000330308	0.000576574	0.334989752	0.334989752	M1	Male	trans
cg16253887_DLL4	0.00033031	0.000576576	-0.303209276	0.303209276	M1	Male	trans
cg02080116_RPL21P67	0.000330312	0.000576579	-0.349142027	0.349142027	M1	Male	trans
cg25138752_POU3F1	0.000330314	0.00057658	-0.337291502	0.337291502	M1	Male	trans
cg11130915_SYT7	0.000330316	0.000576583	0.651621212	0.651621212	M1	Male	trans
cg24605553_SLC16A1-AS1	0.000330316	0.000576583	0.568576152	0.568576152	M1	Male	trans
cg14924064_RPL7AP31	0.000330323	0.000576593	0.487370487	0.487370487	M1	Male	trans
cg11086960_ERP44	0.000330325	0.000576596	-0.681719951	0.681719951	M1	Male	trans
cg20025711_BTG4	0.000330325	0.000576596	-0.709946081	0.709946081	M1	Male	trans
cg03958512_MPDZ	0.00033033	0.000576602	-0.727284004	0.727284004	M1	Male	trans
cg20369775_LRTM2	0.00033033	0.000576602	0.240654926	0.240654926	M1	Male	trans
cg17468665_RFX8	0.000330333	0.000576606	-0.297116904	0.297116904	M1	Male	trans
cg19408572_DAZL	0.000330333	0.000576606	0.639647888	0.639647888	M1	Male	trans
cg03734225_INTS6	0.000330334	0.000576606	-0.457765285	0.457765285	M1	Male	trans
cg08681877_SMIM21	0.000330334	0.000576606	-0.906781859	0.906781859	M1	Male	trans
cg05508245_PHBP16	0.000330335	0.000576606	0.624297564	0.624297564	M1	Male	trans
cg09073539_ZNF607	0.000330336	0.000576607	-0.495026738	0.495026738	M1	Male	trans
cg11423687_RPL32P20	0.000330338	0.000576611	-0.326680543	0.326680543	M1	Male	trans
cg06736113_ENSG00000229169	0.000330339	0.000576612	-0.573653823	0.573653823	M1	Male	trans
cg15271066_PLSCR5	0.00033034	0.000576612	0.831613476	0.831613476	M1	Male	trans
cg11958795_PYROXD2	0.000330343	0.000576617	-0.482418625	0.482418625	M1	Male	trans
cg18014437_ERH	0.000330347	0.000576622	0.473968241	0.473968241	M1	Male	trans
cg03966685_PPAN	0.000330349	0.000576626	0.571530621	0.571530621	M1	Male	trans
cg10601372_FAM184B	0.000330351	0.000576628	0.532341807	0.532341807	M1	Male	trans
cg12612309_LINC02639	0.000330352	0.000576629	-0.367439758	0.367439758	M1	Male	trans
cg06896450_CPXCR1	0.000330352	0.000576629	-0.569537389	0.569537389	M1	Male	trans
cg08325191_OLFM2	0.000330353	0.000576629	0.567926408	0.567926408	M1	Male	trans
cg03036575_SULT1A2	0.000330353	0.000576629	-0.590780197	0.590780197	M1	Male	trans
cg27423983_ENSG00000231569	0.000330354	0.00057663	0.829376739	0.829376739	M1	Male	trans
cg03894102_CLOCK	0.000330355	0.00057663	1.521848864	1.521848864	M1	Male	trans
cg07096305_RFC4	0.000330356	0.000576631	0.471120363	0.471120363	M1	Male	trans
cg24481260_HOMER3	0.000330357	0.000576631	0.549299731	0.549299731	M1	Male	trans
cg12282100_LMX1A-AS2	0.000330357	0.000576631	1.578077315	1.578077315	M1	Male	trans
cg16981615_NMUR1	0.000330358	0.000576632	0.746978558	0.746978558	M1	Male	trans
cg15101245_SDHAP1	0.000330359	0.000576632	0.589270471	0.589270471	M1	Male	trans
cg23903129_RPS3AP41	0.000330359	0.000576632	-0.796149038	0.796149038	M1	Male	trans
cg06027927_ELF2P1	0.00033036	0.000576632	-0.433346713	0.433346713	M1	Male	trans
cg03179052_USP49	0.000330363	0.000576636	-1.120044276	1.120044276	M1	Male	trans
cg08148553_PABPC1P2	0.000330363	0.000576636	0.333332575	0.333332575	M1	Male	trans
cg15408512_RNU6-441P	0.000330364	0.000576636	-0.842612859	0.842612859	M1	Male	trans
cg10430029_MTUS2-AS1	0.000330365	0.000576637	-0.363389875	0.363389875	M1	Male	trans
cg07405255_CHRNA5	0.000330366	0.000576639	-0.700775465	0.700775465	M1	Male	trans
cg11995490_PTP4A1P7	0.00033037	0.000576644	-0.359899973	0.359899973	M1	Male	trans
cg05608612_ZAN	0.000330372	0.000576645	-0.038698011	0.038698011	M1	Male	trans
cg10392209_CGB5	0.000330372	0.000576645	-0.550053507	0.550053507	M1	Male	trans
cg03524173_RPL5P21	0.000330377	0.000576653	-0.492875976	0.492875976	M1	Male	trans
cg12917253_RPL31P16	0.000330378	0.000576653	-0.352837498	0.352837498	M1	Male	trans
cg02724374_CT47A12	0.000330378	0.000576653	-0.581527591	0.581527591	M1	Male	trans
cg17247916_ENSG00000238043	0.000330381	0.000576657	-0.438519953	0.438519953	M1	Male	trans
cg06909228_MCCD1	0.000330381	0.000576657	0.740078208	0.740078208	M1	Male	trans
cg20007465_HMCN2	0.000330383	0.00057666	1.981830007	1.981830007	M1	Male	trans
cg20927800_CD84P1	0.000330385	0.000576662	-0.332222025	0.332222025	M1	Male	trans
cg21913335_RNU6-414P	0.000330389	0.000576667	-0.548266162	0.548266162	M1	Male	trans
cg11815008_HLA-C	0.000330389	0.000576667	-0.422344904	0.422344904	M1	Male	trans
cg07850274_RNU6-1269P	0.00033039	0.000576668	-0.563165836	0.563165836	M1	Male	trans
cg09369124_LINC01877	0.000330391	0.000576668	-0.585336538	0.585336538	M1	Male	trans
cg13628022_ENSG00000176349	0.000330391	0.000576668	0.568011263	0.568011263	M1	Male	trans
cg22791879_TULP1	0.000330391	0.000576668	-0.391431524	0.391431524	M1	Male	trans
cg08675002_SRRM3	0.000330395	0.000576673	-0.458247271	0.458247271	M1	Male	trans
cg27504269_DPYSL4	0.000330396	0.000576673	-0.699880743	0.699880743	M1	Male	trans
cg16064295_TSPAN13	0.000330396	0.000576673	-0.648975154	0.648975154	M1	Male	trans
cg15372814_LINC01563	0.000330396	0.000576673	-0.59142034	0.59142034	M1	Male	trans
cg09650895_ENSG00000234594	0.000330397	0.000576673	-0.440322466	0.440322466	M1	Male	trans
cg12173550_ADRA1A	0.000330399	0.000576675	-1.267047753	1.267047753	M1	Male	trans
cg19285799_TMED2	0.000330399	0.000576675	0.880257902	0.880257902	M1	Male	trans
cg20407708_DKK2	0.000330401	0.000576677	-0.796985882	0.796985882	M1	Male	trans
cg13969584_HOXC10	0.000330401	0.000576677	1.062329722	1.062329722	M1	Male	trans
cg03894102_GNAL	0.000330401	0.000576677	1.280512187	1.280512187	M1	Male	trans
cg19787076_EEF1A1P29	0.000330402	0.000576677	-0.633381451	0.633381451	M1	Male	trans
cg08426938_TSSK1B	0.000330405	0.000576682	-0.438184755	0.438184755	M1	Male	trans
cg06955954_NOL4	0.000330406	0.000576682	-0.163227619	0.163227619	M1	Male	trans
cg27459981_C1QBP	0.000330406	0.000576682	0.424605773	0.424605773	M1	Male	trans
cg19335711_MPO	0.000330408	0.000576683	-0.752507375	0.752507375	M1	Male	trans
cg02340312_RPL8P2	0.000330408	0.000576684	-0.539747805	0.539747805	M1	Male	trans
cg03167415_RNU6ATAC8P	0.000330411	0.000576687	-0.573027838	0.573027838	M1	Male	trans
cg05997357_LRRC15	0.000330411	0.000576687	0.260524491	0.260524491	M1	Male	trans
cg12427264_NTN1	0.000330413	0.000576689	0.475147067	0.475147067	M1	Male	trans
cg22253653_CACNG4	0.000330414	0.00057669	-0.166096608	0.166096608	M1	Male	trans
cg23422156_BMS1P1	0.000330415	0.000576691	-0.508020352	0.508020352	M1	Male	trans
cg18584012_C19orf71	0.000330416	0.000576691	0.565063373	0.565063373	M1	Male	trans
cg20748012_CSF2RBP1	0.000330416	0.000576691	-0.191547138	0.191547138	M1	Male	trans
cg08229224_KIAA1958	0.000330417	0.000576691	-0.416215094	0.416215094	M1	Male	trans
cg11067224_GOLGA8J	0.000330417	0.000576691	-0.466154275	0.466154275	M1	Male	trans
cg08847856_ZNF300P1	0.000330417	0.000576691	-0.500396108	0.500396108	M1	Male	trans
cg09943035_SYT4	0.000330418	0.000576691	0.157635959	0.157635959	M1	Male	trans
cg21592087_TMEM79	0.000330418	0.000576691	0.526128682	0.526128682	M1	Male	trans
cg16078318_HCG9	0.000330421	0.000576694	-0.686183375	0.686183375	M1	Male	trans
cg17771100_ENSG00000225337	0.000330421	0.000576694	-0.617346193	0.617346193	M1	Male	trans
cg23539745_FCF1P4	0.000330422	0.000576696	-1.222493429	1.222493429	M1	Male	trans
cg20821566_LHX6	0.000330423	0.000576696	-0.503684319	0.503684319	M1	Male	trans
cg26946042_GADD45G	0.000330424	0.000576697	0.69609334	0.69609334	M1	Male	trans
cg11086960_SNX13	0.000330426	0.0005767	-0.693825978	0.693825978	M1	Male	trans
cg03513472_ENSG00000228141	0.000330428	0.000576703	-0.514503176	0.514503176	M1	Male	trans
cg20614067_GJC1	0.000330431	0.000576706	-0.580349749	0.580349749	M1	Male	trans
cg20263885_C11orf86	0.000330432	0.000576706	0.424267187	0.424267187	M1	Male	trans
cg00066022_ENSG00000226375	0.000330432	0.000576706	-0.682467519	0.682467519	M1	Male	trans
cg04294866_ERICH4	0.000330434	0.000576709	-0.66767145	0.66767145	M1	Male	trans
cg22052629_MTCO2P23	0.000330436	0.00057671	-0.667631901	0.667631901	M1	Male	trans
cg04006143_ADGRL3	0.000330436	0.00057671	-0.692839072	0.692839072	M1	Male	trans
cg04335295_RPL22P13	0.000330437	0.000576711	-0.888880262	0.888880262	M1	Male	trans
cg05518022_NHLH2	0.000330439	0.000576713	0.177983371	0.177983371	M1	Male	trans
cg07850274_GTF2B	0.000330439	0.000576713	-0.598397947	0.598397947	M1	Male	trans
cg18014437_FBXO4	0.000330442	0.000576717	0.527597398	0.527597398	M1	Male	trans
cg12594546_LINC02869	0.000330445	0.000576721	-0.435413447	0.435413447	M1	Male	trans
cg13229245_NUFIP1	0.000330446	0.000576722	0.315710151	0.315710151	M1	Male	trans
cg03958058_ATP8A2P2	0.000330446	0.000576722	-0.439238539	0.439238539	M1	Male	trans
cg20821566_CACUL1	0.000330447	0.000576723	-0.544124738	0.544124738	M1	Male	trans
cg10112694_FAM171A1	0.000330448	0.000576724	-0.519810085	0.519810085	M1	Male	trans
cg17751555_REXO1L1P	0.000330449	0.000576724	-0.929394213	0.929394213	M1	Male	trans
cg21575308_MPRIP	0.000330449	0.000576724	0.481909252	0.481909252	M1	Male	trans
cg25601460_RAPGEFL1	0.00033045	0.000576724	-0.420670497	0.420670497	M1	Male	trans
cg04240809_RNU6-179P	0.00033045	0.000576724	-0.496597701	0.496597701	M1	Male	trans
cg22294474_SVOP	0.000330452	0.000576726	-0.652915187	0.652915187	M1	Male	trans
cg20230784_CRISP3	0.000330453	0.000576726	-0.521978034	0.521978034	M1	Male	trans
cg11810303_ANGPTL2	0.000330453	0.000576726	-0.494955091	0.494955091	M1	Male	trans
cg00171290_SNORD88B	0.000330454	0.000576728	1.731547277	1.731547277	M1	Male	trans
cg25599641_RNU6-462P	0.000330455	0.000576728	-0.688746058	0.688746058	M1	Male	trans
cg05065319_NACA3P	0.000330455	0.000576728	-0.484409818	0.484409818	M1	Male	trans
cg08229224_PCNX4	0.000330456	0.000576728	-0.467759289	0.467759289	M1	Male	trans
cg27513510_DSG1	0.000330457	0.000576728	-0.67610157	0.67610157	M1	Male	trans
cg16140565_ADCK1	0.000330457	0.000576728	-0.604753313	0.604753313	M1	Male	trans
cg11851382_DIAPH3-AS1	0.000330458	0.000576729	-0.41173587	0.41173587	M1	Male	trans
cg03182576_DHDH	0.000330459	0.00057673	-0.723934861	0.723934861	M1	Male	trans
cg21910416_RPL35AP34	0.000330461	0.000576733	-0.626044946	0.626044946	M1	Male	trans
cg17764057_GAL3ST4	0.000330463	0.000576734	-0.639162965	0.639162965	M1	Male	trans
cg15976390_PROCR	0.000330463	0.000576734	-0.315678455	0.315678455	M1	Male	trans
cg18867698_HSPA8P18	0.000330464	0.000576735	-0.650396019	0.650396019	M1	Male	trans
cg18844178_RN7SL583P	0.000330464	0.000576735	-0.891476736	0.891476736	M1	Male	trans
cg27036347_ENSG00000223589	0.000330466	0.000576736	-0.40878882	0.40878882	M1	Male	trans
cg14313932_ACAT2	0.000330466	0.000576736	-0.446591395	0.446591395	M1	Male	trans
cg18185391_RNU4-7P	0.000330471	0.000576744	-0.933594981	0.933594981	M1	Male	trans
cg26816659_TRY2P	0.000330472	0.000576745	0.416869128	0.416869128	M1	Male	trans
cg11086960_RNU6-625P	0.000330473	0.000576745	-0.508288546	0.508288546	M1	Male	trans
cg22280068_MIR365A	0.000330473	0.000576745	-0.637961934	0.637961934	M1	Male	trans
cg19439837_SMIM21	0.000330474	0.000576745	-1.188269446	1.188269446	M1	Male	trans
cg22783940_STXBP5L	0.000330474	0.000576745	-0.237711137	0.237711137	M1	Male	trans
cg05688588_ENSG00000231930	0.000330475	0.000576745	0.340512637	0.340512637	M1	Male	trans
cg01305866_MAP3K6	0.000330477	0.000576748	0.47271977	0.47271977	M1	Male	trans
cg11879371_MGC27382	0.000330477	0.000576748	0.417544058	0.417544058	M1	Male	trans
cg24856383_ENSG00000228112	0.000330478	0.000576748	0.784598193	0.784598193	M1	Male	trans
cg19010807_SLC25A18P1	0.000330479	0.000576749	0.947529614	0.947529614	M1	Male	trans
cg15976390_KRT17P3	0.000330481	0.000576752	-0.316489703	0.316489703	M1	Male	trans
cg24326223_DPP9	0.000330485	0.000576757	0.556780614	0.556780614	M1	Male	trans
cg14267705_STK38	0.000330488	0.000576761	-0.805173976	0.805173976	M1	Male	trans
cg06002983_IL36G	0.000330488	0.000576761	-0.435108013	0.435108013	M1	Male	trans
cg03803610_ENSG00000224842	0.000330488	0.000576761	-1.082228468	1.082228468	M1	Male	trans
cg00490039_IGKV1-39	0.000330491	0.000576763	-0.54364404	0.54364404	M1	Male	trans
cg26459473_ENSG00000233219	0.000330491	0.000576763	-0.336896298	0.336896298	M1	Male	trans
cg06320570_SRSF7	0.000330491	0.000576763	-0.994449737	0.994449737	M1	Male	trans
cg16064295_GABRA3	0.000330492	0.000576764	-0.756303929	0.756303929	M1	Male	trans
cg02770061_Y_RNA	0.000330493	0.000576764	-0.450813236	0.450813236	M1	Male	trans
cg04132017_PTMS	0.000330493	0.000576764	-0.509347018	0.509347018	M1	Male	trans
cg01810632_PRSS29P	0.000330494	0.000576764	-0.641384236	0.641384236	M1	Male	trans
cg08124553_SECTM1	0.000330494	0.000576764	0.451630133	0.451630133	M1	Male	trans
cg01233795_FBN3	0.000330494	0.000576764	0.573269834	0.573269834	M1	Male	trans
cg10039163_TLR7	0.000330497	0.000576765	-0.468198275	0.468198275	M1	Male	trans
cg10897282_KRT38	0.000330497	0.000576765	-0.403892031	0.403892031	M1	Male	trans
cg11868136_SRBD1	0.000330497	0.000576765	-0.371745142	0.371745142	M1	Male	trans
cg20611109_LOXL4	0.000330498	0.000576765	-0.386753966	0.386753966	M1	Male	trans
cg21241195_HLA-DPA2	0.000330498	0.000576765	-0.587661084	0.587661084	M1	Male	trans
cg24630035_ENSG00000233342	0.000330498	0.000576765	-0.548719023	0.548719023	M1	Male	trans
cg25994476_GULP1	0.0003305	0.000576768	0.508053371	0.508053371	M1	Male	trans
cg00270291_PPIL1	0.000330502	0.00057677	0.401090526	0.401090526	M1	Male	trans
cg26464626_ZNF653	0.000330504	0.000576772	0.477313655	0.477313655	M1	Male	trans
cg22720745_RNU6-112P	0.000330504	0.000576772	0.23159354	0.23159354	M1	Male	trans
cg00545295_MRPS21P6	0.000330506	0.000576775	0.436475634	0.436475634	M1	Male	trans
cg18867202_SEMA3G	0.000330509	0.00057678	-0.497775711	0.497775711	M1	Male	trans
cg20540806_NLRP7P1	0.00033051	0.00057678	3.494694083	3.494694083	M1	Male	trans
cg11791921_HMGN2P23	0.000330516	0.000576787	0.453324749	0.453324749	M1	Male	trans
cg25481348_ZP3	0.000330516	0.000576787	-0.742444111	0.742444111	M1	Male	trans
cg14223866_ENSG00000223503	0.000330516	0.000576787	1.283956365	1.283956365	M1	Male	trans
cg01842321_REG1A	0.000330518	0.000576789	-0.568993486	0.568993486	M1	Male	trans
cg09016212_RPL10P17	0.000330521	0.000576794	0.360802153	0.360802153	M1	Male	trans
cg21380024_ENSG00000205236	0.000330522	0.000576795	0.405866303	0.405866303	M1	Male	trans
cg27375966_DNMT3L-AS1	0.000330524	0.000576796	1.407274162	1.407274162	M1	Male	trans
cg00614959_ENSG00000228133	0.000330524	0.000576796	-0.436444711	0.436444711	M1	Male	trans
cg12707723_MYL4	0.000330524	0.000576796	0.46032544	0.46032544	M1	Male	trans
cg06502685_OTUD4	0.000330527	0.000576799	-0.404214951	0.404214951	M1	Male	trans
cg24604310_FBXW4P1	0.000330527	0.000576799	0.533652235	0.533652235	M1	Male	trans
cg07254630_RNU6-1187P	0.00033053	0.000576804	-0.493521202	0.493521202	M1	Male	trans
cg11056334_GLIS3	0.000330531	0.000576805	-0.298575199	0.298575199	M1	Male	trans
cg18634516_TATDN2P3	0.000330535	0.00057681	-0.758182686	0.758182686	M1	Male	trans
cg07096305_GRHL1	0.000330536	0.000576811	0.43457249	0.43457249	M1	Male	trans
cg24650279_ENSG00000231505	0.000330537	0.000576811	-0.85545919	0.85545919	M1	Male	trans
cg12776173_DDX3P2	0.000330537	0.000576811	-0.548742949	0.548742949	M1	Male	trans
cg17324671_RPS12P3	0.000330538	0.000576812	-0.429833519	0.429833519	M1	Male	trans
cg16561172_FST	0.000330538	0.000576812	1.057471727	1.057471727	M1	Male	trans
cg13849253_KRTAP8-1	0.000330539	0.000576813	0.334747412	0.334747412	M1	Male	trans
cg07405255_LINC01277	0.000330541	0.000576815	-0.680894312	0.680894312	M1	Male	trans
cg05097165_STMN2	0.000330542	0.000576815	-0.134048247	0.134048247	M1	Male	trans
cg08717983_IGHD2-15	0.000330542	0.000576815	-0.523437704	0.523437704	M1	Male	trans
cg01693891_DHFRP2	0.000330544	0.000576818	-0.465914829	0.465914829	M1	Male	trans
cg07386121_RAB15	0.000330546	0.000576818	0.673736294	0.673736294	M1	Male	trans
cg06620353_DPPA3	0.000330546	0.000576818	-0.512374454	0.512374454	M1	Male	trans
cg17099445_RNA5S5	0.000330546	0.000576818	-0.320264898	0.320264898	M1	Male	trans
cg04296540_LINC01198	0.000330546	0.000576818	0.682727989	0.682727989	M1	Male	trans
cg23404528_HDAC8	0.000330547	0.000576818	0.436930345	0.436930345	M1	Male	trans
cg24119756_ENSG00000225936	0.000330548	0.000576819	-0.697006776	0.697006776	M1	Male	trans
cg09483607_DDX20	0.00033055	0.000576821	-0.567360567	0.567360567	M1	Male	trans
cg14371107_HMX1	0.00033055	0.000576821	0.308761934	0.308761934	M1	Male	trans
cg06496084_ID3	0.000330552	0.000576823	0.673452091	0.673452091	M1	Male	trans
cg06053623_ENSG00000231034	0.00033056	0.000576836	-0.508765049	0.508765049	M1	Male	trans
cg25412448_RNU6-429P	0.00033056	0.000576837	-0.456914239	0.456914239	M1	Male	trans
cg03655023_PEAK1	0.000330562	0.000576838	-0.52300501	0.52300501	M1	Male	trans
cg11704602_CD79A	0.000330562	0.000576839	-0.549742232	0.549742232	M1	Male	trans
cg04684014_LINC00494	0.000330563	0.000576839	-0.502518039	0.502518039	M1	Male	trans
cg06902555_MKRN4P	0.000330567	0.000576845	-0.736541151	0.736541151	M1	Male	trans
cg23137161_MYH3	0.000330568	0.000576846	0.593242706	0.593242706	M1	Male	trans
cg16542345_OR5P2	0.000330569	0.000576846	-0.597098061	0.597098061	M1	Male	trans
cg04493778_LINC01166	0.00033057	0.000576847	-0.783609817	0.783609817	M1	Male	trans
cg19772114_GSN	0.000330572	0.00057685	-0.384984875	0.384984875	M1	Male	trans
cg18091591_APCDD1L	0.000330572	0.00057685	0.571610534	0.571610534	M1	Male	trans
cg10706817_ENSG00000232334	0.000330574	0.000576851	0.574113557	0.574113557	M1	Male	trans
cg20196141_ENSG00000237899	0.000330574	0.000576851	-0.403850884	0.403850884	M1	Male	trans
cg06494135_CA8	0.000330578	0.000576856	-0.728035229	0.728035229	M1	Male	trans
cg21941354_PHF8	0.000330579	0.000576858	0.39681265	0.39681265	M1	Male	trans
cg18947032_RN7SL790P	0.000330581	0.00057686	0.556927172	0.556927172	M1	Male	trans
cg01521225_IGKV6D-21	0.000330581	0.00057686	-0.795746326	0.795746326	M1	Male	trans
cg17329937_LINC00343	0.000330582	0.00057686	-0.67557032	0.67557032	M1	Male	trans
cg12121080_PMS2P11	0.000330583	0.000576861	-0.719555552	0.719555552	M1	Male	trans
cg23169588_TBXA2R	0.000330583	0.000576861	-0.40735501	0.40735501	M1	Male	trans
cg02363010_INO80E	0.000330587	0.000576866	0.57925966	0.57925966	M1	Male	trans
cg14725631_ENSG00000231207	0.00033059	0.000576871	-1.863194134	1.863194134	M1	Male	trans
cg11636245_ENSG00000224361	0.00033059	0.000576871	0.717860963	0.717860963	M1	Male	trans
cg27015302_DIP2C-AS1	0.000330591	0.000576871	-0.906449932	0.906449932	M1	Male	trans
cg18743951_DEFA6	0.000330593	0.000576873	-0.254511708	0.254511708	M1	Male	trans
cg05715751_RPS26P35	0.000330593	0.000576873	-0.685547844	0.685547844	M1	Male	trans
cg14694342_CELF4	0.000330596	0.000576878	0.495529441	0.495529441	M1	Male	trans
cg07793432_TLE2	0.000330598	0.000576878	0.550213315	0.550213315	M1	Male	trans
cg22052629_RBFOX2	0.000330598	0.000576878	-0.555110557	0.555110557	M1	Male	trans
cg25300757_ENSG00000232537	0.000330598	0.000576878	-0.531791994	0.531791994	M1	Male	trans
cg12968518_MTND4P1	0.000330599	0.00057688	0.570159086	0.570159086	M1	Male	trans
cg20981146_ENSG00000233494	0.000330602	0.000576883	-0.404626076	0.404626076	M1	Male	trans
cg09581100_ANKRD20A7P	0.000330603	0.000576883	-0.896824085	0.896824085	M1	Male	trans
cg13264811_ALDOAP2	0.000330603	0.000576883	-0.328024828	0.328024828	M1	Male	trans
cg24711324_LDHB	0.000330606	0.000576886	-0.526883231	0.526883231	M1	Male	trans
cg02682924_RNA5SP166	0.000330606	0.000576886	-0.555293598	0.555293598	M1	Male	trans
cg14725631_PP7080	0.000330606	0.000576886	-3.006764305	3.006764305	M1	Male	trans
cg19693276_ENSG00000236452	0.000330606	0.000576886	-0.366163615	0.366163615	M1	Male	trans
cg23541923_RPL23AP12	0.000330608	0.000576888	0.580094389	0.580094389	M1	Male	trans
cg12849065_LINC00355	0.000330609	0.000576889	-0.159579035	0.159579035	M1	Male	trans
cg22052629_BMT2	0.000330613	0.000576894	-0.515787936	0.515787936	M1	Male	trans
cg19693276_GLP2R	0.000330614	0.000576895	-0.466427135	0.466427135	M1	Male	trans
cg09363777_DNAJC6	0.000330614	0.000576895	-0.520633629	0.520633629	M1	Male	trans
cg24952959_ENSG00000236732	0.000330615	0.000576896	0.445108341	0.445108341	M1	Male	trans
cg11217037_TMEM26-AS1	0.000330617	0.000576898	0.568359844	0.568359844	M1	Male	trans
cg04571903_C9orf92	0.000330621	0.000576904	-0.375334298	0.375334298	M1	Male	trans
cg20032209_LINC00381	0.000330621	0.000576904	-0.686791154	0.686791154	M1	Male	trans
cg07593542_TFCP2L1	0.000330622	0.000576904	0.615926506	0.615926506	M1	Male	trans
cg16963484_TTC14	0.000330623	0.000576905	-0.379716134	0.379716134	M1	Male	trans
cg09024862_ENSG00000240393	0.000330623	0.000576905	-0.398196291	0.398196291	M1	Male	trans
cg18754417_DOT1L	0.000330624	0.000576905	-0.536104126	0.536104126	M1	Male	trans
cg06571405_MLEC	0.000330624	0.000576905	0.588482638	0.588482638	M1	Male	trans
cg09774124_PDE3B	0.000330625	0.000576905	-0.393809071	0.393809071	M1	Male	trans
cg02443896_SCTR	0.000330625	0.000576905	0.617488193	0.617488193	M1	Male	trans
cg23383887_FUT8	0.000330626	0.000576905	-0.771805862	0.771805862	M1	Male	trans
cg02062451_SIGLEC8	0.000330631	0.000576912	-0.463254229	0.463254229	M1	Male	trans
cg09483607_USP37	0.000330634	0.000576917	-0.561895581	0.561895581	M1	Male	trans
cg11995490_PRPS1L1	0.000330634	0.000576918	-0.201732318	0.201732318	M1	Male	trans
cg21200382_RNU4-33P	0.000330639	0.000576924	0.387845511	0.387845511	M1	Male	trans
cg15993408_NSG2	0.000330641	0.000576926	-0.456728774	0.456728774	M1	Male	trans
cg06763280_ENSG00000239719	0.000330641	0.000576926	-0.803947896	0.803947896	M1	Male	trans
cg27030245_CLEC1B	0.000330644	0.000576929	0.417812398	0.417812398	M1	Male	trans
cg04017479_ELOCP30	0.000330644	0.000576929	0.729086657	0.729086657	M1	Male	trans
cg06026616_HSBP1L1	0.000330644	0.000576929	0.710250956	0.710250956	M1	Male	trans
cg06110166_CCDC9B	0.000330646	0.000576929	0.406006012	0.406006012	M1	Male	trans
cg09189551_CASC2	0.000330646	0.000576929	-0.691663012	0.691663012	M1	Male	trans
cg01167064_ABCC6	0.000330646	0.000576929	-0.338069697	0.338069697	M1	Male	trans
cg25588120_ENSG00000223809	0.000330646	0.000576929	-0.424739566	0.424739566	M1	Male	trans
cg04112961_ENSG00000227615	0.000330647	0.00057693	0.308595028	0.308595028	M1	Male	trans
cg16963484_POLR1C	0.000330648	0.000576931	-0.371167312	0.371167312	M1	Male	trans
cg05154833_TRBV12-2	0.000330653	0.000576939	-0.478722734	0.478722734	M1	Male	trans
cg04728840_SNORD15B	0.000330654	0.00057694	0.55598414	0.55598414	M1	Male	trans
cg00074244_LINC02660	0.000330655	0.00057694	0.775791082	0.775791082	M1	Male	trans
cg20821566_RABGEF1	0.000330655	0.00057694	0.489514782	0.489514782	M1	Male	trans
cg13114300_ENSG00000236744	0.000330656	0.00057694	-0.894034254	0.894034254	M1	Male	trans
cg24808084_USP9YP15	0.000330659	0.000576944	0.824127568	0.824127568	M1	Male	trans
cg25292316_NEGR1	0.00033066	0.000576944	-1.631916564	1.631916564	M1	Male	trans
cg10866131_PRDM9	0.00033066	0.000576944	-0.49009941	0.49009941	M1	Male	trans
cg06346667_RND2	0.000330662	0.000576947	0.726683079	0.726683079	M1	Male	trans
cg08176762_CAPN6	0.000330663	0.000576947	-0.623326725	0.623326725	M1	Male	trans
cg13229245_ETF1	0.000330663	0.000576947	0.295714412	0.295714412	M1	Male	trans
cg05088433_HLA-DRB1	0.000330663	0.000576947	-0.554113691	0.554113691	M1	Male	trans
cg14796406_RNU4-1	0.000330664	0.000576947	-0.526912213	0.526912213	M1	Male	trans
cg11171466_FMO4	0.000330665	0.000576948	-0.632997399	0.632997399	M1	Male	trans
cg14409406_MYO6	0.000330668	0.000576952	-0.547772304	0.547772304	M1	Male	trans
cg07603078_RN7SKP90	0.000330668	0.000576952	0.53296025	0.53296025	M1	Male	trans
cg23422866_ENSG00000236248	0.000330669	0.000576952	-0.555694632	0.555694632	M1	Male	trans
cg17401373_TBC1D3P2	0.000330669	0.000576952	-0.436995153	0.436995153	M1	Male	trans
cg07096305_CRNKL1	0.000330677	0.000576964	0.466590189	0.466590189	M1	Male	trans
cg09391279_OSBPL6	0.000330677	0.000576964	-0.508108171	0.508108171	M1	Male	trans
cg12589350_LINC01913	0.000330678	0.000576964	-0.463068443	0.463068443	M1	Male	trans
cg02724374_C16orf90	0.00033068	0.000576967	-0.518943491	0.518943491	M1	Male	trans
cg24605553_TRBV6-5	0.00033068	0.000576967	0.2721637	0.2721637	M1	Male	trans
cg02303400_FAM197Y8	0.000330682	0.000576969	-0.55536414	0.55536414	M1	Male	trans
cg20025711_NSUN7	0.000330683	0.00057697	-0.696812138	0.696812138	M1	Male	trans
cg07850274_CLINT1	0.000330684	0.00057697	-0.642535831	0.642535831	M1	Male	trans
cg00819121_ERVK3-1	0.000330686	0.000576973	-0.80824938	0.80824938	M1	Male	trans
cg02604403_LYRM9	0.000330688	0.000576977	-0.520560977	0.520560977	M1	Male	trans
cg13628022_DOT1L	0.00033069	0.000576979	0.510971583	0.510971583	M1	Male	trans
cg18867202_LINGO1	0.000330692	0.000576982	-0.33790966	0.33790966	M1	Male	trans
cg02723741_AGBL5	0.000330693	0.000576982	-0.905329954	0.905329954	M1	Male	trans
cg27646075_ZPBP2	0.000330696	0.000576985	-0.74193285	0.74193285	M1	Male	trans
cg22606460_SLC38A3	0.000330697	0.000576987	0.5102426	0.5102426	M1	Male	trans
cg18219565_RN7SKP174	0.000330699	0.000576989	-1.392972507	1.392972507	M1	Male	trans
cg16972508_KRT25	0.000330701	0.000576992	-0.813274219	0.813274219	M1	Male	trans
cg10365469_ENSG00000229369	0.000330701	0.000576992	-0.71162577	0.71162577	M1	Male	trans
cg00060475_HMGN2P31	0.000330704	0.000576995	-0.361198223	0.361198223	M1	Male	trans
cg01716040_ENSG00000224417	0.000330705	0.000576997	-0.497313259	0.497313259	M1	Male	trans
cg15938442_MRPL53	0.000330706	0.000576997	-0.692742687	0.692742687	M1	Male	trans
cg12917531_LINC01981	0.000330709	0.000577001	0.641035365	0.641035365	M1	Male	trans
cg04518477_BOK-AS1	0.000330713	0.000577005	0.385968932	0.385968932	M1	Male	trans
cg17096979_GOT2P3	0.000330713	0.000577005	-1.120904645	1.120904645	M1	Male	trans
cg18710053_ENSG00000242439	0.000330713	0.000577005	0.728177389	0.728177389	M1	Male	trans
cg12675571_POM121L7P	0.000330716	0.000577009	0.538567279	0.538567279	M1	Male	trans
cg02792740_COX6C	0.000330719	0.000577013	0.488140646	0.488140646	M1	Male	trans
cg13229245_MIR548I1	0.000330719	0.000577013	0.403037073	0.403037073	M1	Male	trans
cg27204205_ARX	0.00033072	0.000577014	-0.653679194	0.653679194	M1	Male	trans
cg15741247_CASR	0.000330721	0.000577014	-0.47043165	0.47043165	M1	Male	trans
cg20821566_CCDC15	0.000330721	0.000577014	-0.578514543	0.578514543	M1	Male	trans
cg14636575_ENSG00000221060	0.000330724	0.000577018	0.56160728	0.56160728	M1	Male	trans
cg14409406_GNA13	0.000330725	0.000577019	-0.511125181	0.511125181	M1	Male	trans
cg11171466_KANSL1L	0.000330726	0.00057702	-0.635103977	0.635103977	M1	Male	trans
cg12076546_HNRNPA3P5	0.000330726	0.00057702	2.526138892	2.526138892	M1	Male	trans
cg08124553_NUDT1	0.000330728	0.000577022	0.564164377	0.564164377	M1	Male	trans
cg19285799_RPL9P7	0.000330731	0.000577025	0.691930685	0.691930685	M1	Male	trans
cg00340919_CIR1P3	0.000330731	0.000577025	-0.932010357	0.932010357	M1	Male	trans
cg07793432_RBM7	0.000330732	0.000577025	-0.68428015	0.68428015	M1	Male	trans
cg26459473_RPL17P1	0.000330733	0.000577025	-0.403938963	0.403938963	M1	Male	trans
cg15717212_MIR219A1	0.000330733	0.000577025	0.701060908	0.701060908	M1	Male	trans
cg24890640_RNU6-1336P	0.000330733	0.000577025	-0.527441405	0.527441405	M1	Male	trans
cg06501606_C5orf46	0.000330735	0.000577028	-0.748094289	0.748094289	M1	Male	trans
cg03591123_HCG22	0.000330736	0.000577029	-0.397596997	0.397596997	M1	Male	trans
cg26015683_RPS2P16	0.000330739	0.000577032	0.328721239	0.328721239	M1	Male	trans
cg09422908_POU5F1B	0.000330742	0.000577036	-0.508288336	0.508288336	M1	Male	trans
cg23695794_KRTAP10-11	0.000330744	0.000577037	-0.969658169	0.969658169	M1	Male	trans
cg22052629_RIF1	0.000330744	0.000577037	-0.550277325	0.550277325	M1	Male	trans
cg16656875_HS3ST4	0.000330745	0.000577038	0.203041091	0.203041091	M1	Male	trans
cg14409406_PDIA3P1	0.000330746	0.000577039	-0.551147134	0.551147134	M1	Male	trans
cg03179052_HSPB11	0.000330747	0.000577039	-1.023094616	1.023094616	M1	Male	trans
cg05799088_SCNN1G	0.000330748	0.00057704	-0.359270807	0.359270807	M1	Male	trans
cg14308364_GUCY1A2	0.000330748	0.00057704	0.59866324	0.59866324	M1	Male	trans
cg05884880_CFL1P4	0.000330751	0.000577044	-0.481166848	0.481166848	M1	Male	trans
cg06825375_SMPD4BP	0.000330758	0.000577055	0.672856289	0.672856289	M1	Male	trans
cg20697094_MIR324	0.000330759	0.000577055	0.41572127	0.41572127	M1	Male	trans
cg06103624_ZMYM1	0.00033076	0.000577056	-0.619359685	0.619359685	M1	Male	trans
cg16999170_TTC27	0.000330761	0.000577058	-0.779747128	0.779747128	M1	Male	trans
cg25841491_NKAIN3	0.000330763	0.000577059	1.084902546	1.084902546	M1	Male	trans
cg06548673_ACTG1P10	0.000330763	0.000577059	-0.521099417	0.521099417	M1	Male	trans
cg14596589_MUC21	0.000330764	0.00057706	-0.691743475	0.691743475	M1	Male	trans
cg14550340_CASP5	0.000330765	0.000577062	-0.318735103	0.318735103	M1	Male	trans
cg11056334_PCYOX1	0.000330766	0.000577062	-0.383495294	0.383495294	M1	Male	trans
cg01391898_SLC16A3	0.000330768	0.000577064	0.40447578	0.40447578	M1	Male	trans
cg08229224_ARPC3	0.000330769	0.000577064	-0.410345571	0.410345571	M1	Male	trans
cg22443510_SRSF3P6	0.000330769	0.000577064	0.803996001	0.803996001	M1	Male	trans
cg09977852_LEKR1	0.000330769	0.000577064	-0.495398569	0.495398569	M1	Male	trans
cg20381404_KCNAB1	0.00033077	0.000577064	0.271375844	0.271375844	M1	Male	trans
cg24092000_CFAP44	0.000330771	0.000577064	-0.593924086	0.593924086	M1	Male	trans
cg08941533_SLC7A2	0.000330771	0.000577064	-0.707327203	0.707327203	M1	Male	trans
cg00463491_OR8B9P	0.000330771	0.000577064	-0.247977718	0.247977718	M1	Male	trans
cg02401524_UBE2V2P3	0.000330772	0.000577064	-0.735113301	0.735113301	M1	Male	trans
cg01513516_MIR572	0.000330774	0.000577067	-0.602063517	0.602063517	M1	Male	trans
cg13168050_KRT18P1	0.000330777	0.00057707	-0.34033789	0.34033789	M1	Male	trans
cg08681877_WASIR1	0.000330777	0.00057707	0.695834216	0.695834216	M1	Male	trans
cg20540582_RNU5F-6P	0.000330777	0.00057707	-0.935177821	0.935177821	M1	Male	trans
cg08664874_MIR941-2	0.000330779	0.000577073	-0.608023878	0.608023878	M1	Male	trans
cg01318665_FREM2-AS1	0.000330781	0.000577076	0.759984192	0.759984192	M1	Male	trans
cg07235343_RPL21P42	0.000330782	0.000577076	-0.61529375	0.61529375	M1	Male	trans
cg22468235_PLPPR1	0.000330784	0.000577078	-0.581310158	0.581310158	M1	Male	trans
cg05563033_GTF2H2B	0.000330787	0.000577082	0.489455857	0.489455857	M1	Male	trans
cg05821771_ISM2	0.000330787	0.000577083	-0.413163812	0.413163812	M1	Male	trans
cg02760915_ENSG00000236231	0.000330788	0.000577083	-0.567156236	0.567156236	M1	Male	trans
cg11412853_MIR7515HG	0.000330788	0.000577083	0.467888438	0.467888438	M1	Male	trans
cg15664152_GPR137C	0.00033079	0.000577085	0.601489449	0.601489449	M1	Male	trans
cg27088822_HNRNPA1P60	0.000330791	0.000577085	-0.748065911	0.748065911	M1	Male	trans
cg05929553_ENSG00000223672	0.000330792	0.000577086	-0.502685101	0.502685101	M1	Male	trans
cg22918152_FABP4	0.000330792	0.000577086	-0.881658675	0.881658675	M1	Male	trans
cg02241545_DDX39AP1	0.000330799	0.000577098	-0.519783712	0.519783712	M1	Male	trans
cg15713912_SLC6A19	0.000330802	0.000577101	0.645792007	0.645792007	M1	Male	trans
cg27245817_MRTFB	0.000330802	0.000577101	-0.710208281	0.710208281	M1	Male	trans
cg10897282_THBS4	0.000330804	0.000577102	-0.215365351	0.215365351	M1	Male	trans
cg18666327_CXCR3	0.000330804	0.000577102	0.501159309	0.501159309	M1	Male	trans
cg01655577_ENSG00000223977	0.000330804	0.000577102	-0.530843045	0.530843045	M1	Male	trans
cg01851608_ENSG00000229635	0.000330805	0.000577102	-0.617617209	0.617617209	M1	Male	trans
cg17233160_GXYLT2	0.000330809	0.000577108	-0.726367709	0.726367709	M1	Male	trans
cg12163800_ELF1	0.000330809	0.000577108	-2.383743633	2.383743633	M1	Male	trans
cg27146574_RPL39P38	0.00033081	0.000577108	-0.845317802	0.845317802	M1	Male	trans
cg09102037_GAST	0.00033081	0.000577108	-0.473765161	0.473765161	M1	Male	trans
cg13022784_BTG4	0.000330815	0.000577115	-0.682123538	0.682123538	M1	Male	trans
cg14839091_GTF2H2B	0.000330815	0.000577115	0.650085019	0.650085019	M1	Male	trans
cg10428733_WFDC10A	0.000330815	0.000577115	-0.546441591	0.546441591	M1	Male	trans
cg18592093_RPL15	0.000330816	0.000577115	-0.699477817	0.699477817	M1	Male	trans
cg22052629_GCA	0.000330818	0.000577117	-0.362799715	0.362799715	M1	Male	trans
cg16779158_SLITRK1	0.000330818	0.000577117	-0.567186512	0.567186512	M1	Male	trans
cg17256156_ENSG00000233619	0.000330819	0.000577117	-0.163056654	0.163056654	M1	Male	trans
cg20782252_MIR620	0.00033082	0.000577118	-0.325199801	0.325199801	M1	Male	trans
cg01762663_RNA5SP86	0.00033082	0.000577118	-0.618922606	0.618922606	M1	Male	trans
cg04967129_ENSG00000183889	0.000330821	0.000577118	-0.594367969	0.594367969	M1	Male	trans
cg24921858_SYCN	0.000330821	0.000577118	0.530994913	0.530994913	M1	Male	trans
cg05173913_FAM90A5P	0.000330822	0.000577118	1.122710714	1.122710714	M1	Male	trans
cg15515265_DUXAP9	0.000330822	0.000577118	-0.477075834	0.477075834	M1	Male	trans
cg12612309_MTFP1	0.000330823	0.000577119	0.57187194	0.57187194	M1	Male	trans
cg13419774_KHDRBS2	0.000330826	0.000577123	-0.64425591	0.64425591	M1	Male	trans
cg08894487_U3	0.000330827	0.000577124	0.398289761	0.398289761	M1	Male	trans
cg22014708_ENSG00000197815	0.000330828	0.000577124	0.490628013	0.490628013	M1	Male	trans
cg22253653_RPL32P25	0.000330829	0.000577124	-0.443139132	0.443139132	M1	Male	trans
cg04060288_RNF11P1	0.000330835	0.000577134	-1.029182457	1.029182457	M1	Male	trans
cg20205188_HMGN2P23	0.000330836	0.000577135	-0.245002224	0.245002224	M1	Male	trans
cg20205188_UGT2B10	0.000330836	0.000577135	-0.235546258	0.235546258	M1	Male	trans
cg17806394_TCEAL6	0.000330837	0.000577135	-0.437840817	0.437840817	M1	Male	trans
cg24110229_MIR99A	0.000330838	0.000577135	0.508963873	0.508963873	M1	Male	trans
cg24708145_DNAH17	0.000330838	0.000577135	-0.408751415	0.408751415	M1	Male	trans
cg26315272_CDH10	0.00033084	0.000577137	-0.158793404	0.158793404	M1	Male	trans
cg16596598_ASCL1	0.000330841	0.000577139	-0.356458737	0.356458737	M1	Male	trans
cg09588157_ENSG00000237224	0.000330843	0.00057714	-1.567712793	1.567712793	M1	Male	trans
cg13487631_DNM3OS	0.000330844	0.000577143	0.709856096	0.709856096	M1	Male	trans
cg08229224_API5	0.000330846	0.000577144	-0.450559026	0.450559026	M1	Male	trans
cg11056334_GMPS	0.000330848	0.000577147	-0.337227197	0.337227197	M1	Male	trans
cg07474672_SRP54	0.000330849	0.000577148	-0.590296239	0.590296239	M1	Male	trans
cg25168653_ENSG00000213296	0.000330852	0.000577153	0.429079428	0.429079428	M1	Male	trans
cg11674404_ACLY	0.000330853	0.000577153	-0.396984835	0.396984835	M1	Male	trans
cg22294474_ENSG00000181123	0.000330854	0.000577154	-0.596536341	0.596536341	M1	Male	trans
cg04337937_RPL31P33	0.000330855	0.000577154	-0.447262272	0.447262272	M1	Male	trans
cg13981054_RPL7AP73	0.000330859	0.00057716	0.565235037	0.565235037	M1	Male	trans
cg09483607_DDX6	0.00033086	0.00057716	-0.561083194	0.561083194	M1	Male	trans
cg21641834_OR2L6P	0.00033086	0.00057716	-0.38536887	0.38536887	M1	Male	trans
cg15109916_TAB2-AS1	0.00033086	0.00057716	0.760958957	0.760958957	M1	Male	trans
cg12656219_C10orf90	0.000330861	0.00057716	-0.785377312	0.785377312	M1	Male	trans
cg00223767_LINC02805	0.000330862	0.000577161	-0.678523499	0.678523499	M1	Male	trans
cg15889703_OR7D4	0.000330862	0.000577161	-0.203546212	0.203546212	M1	Male	trans
cg15639378_MIR30E	0.000330863	0.000577161	0.622392845	0.622392845	M1	Male	trans
cg04098866_LINC00328-2P	0.000330864	0.000577161	0.336146346	0.336146346	M1	Male	trans
cg05039666_SPDEF	0.000330865	0.000577163	-0.621832422	0.621832422	M1	Male	trans
cg21346579_SPDYC	0.000330866	0.000577163	0.77181142	0.77181142	M1	Male	trans
cg06025631_FOXN3P2	0.000330866	0.000577163	0.28226406	0.28226406	M1	Male	trans
cg24791105_ENSG00000225531	0.000330866	0.000577163	-0.448762868	0.448762868	M1	Male	trans
cg10429221_GPR12	0.000330867	0.000577163	-0.595315342	0.595315342	M1	Male	trans
cg10039163_PNMA3	0.000330869	0.000577165	-0.293075701	0.293075701	M1	Male	trans
cg16570157_ENSG00000240477	0.00033087	0.000577166	0.176246135	0.176246135	M1	Male	trans
cg01617432_NR1I3	0.000330871	0.000577166	0.654558819	0.654558819	M1	Male	trans
cg21341586_ENSG00000228587	0.000330871	0.000577166	0.685303331	0.685303331	M1	Male	trans
cg14594743_IGHM	0.000330874	0.000577167	-0.753259332	0.753259332	M1	Male	trans
cg01091214_DTX2P1	0.000330874	0.000577167	-0.736480628	0.736480628	M1	Male	trans
cg01776479_CYP4F8	0.000330875	0.000577167	-0.697995726	0.697995726	M1	Male	trans
cg07488576_BVES-AS1	0.000330875	0.000577167	0.228087923	0.228087923	M1	Male	trans
cg14584450_ZNF677	0.000330876	0.000577167	-0.404287587	0.404287587	M1	Male	trans
cg04112961_ABCA4	0.000330876	0.000577167	0.328038818	0.328038818	M1	Male	trans
cg26150096_TPCN1	0.000330877	0.000577167	0.694296444	0.694296444	M1	Male	trans
cg20935363_LINC01594	0.000330877	0.000577167	0.47084346	0.47084346	M1	Male	trans
cg23767840_SERPINB7	0.000330877	0.000577167	-0.289141373	0.289141373	M1	Male	trans
cg11047442_SYT4	0.00033088	0.000577169	-0.131572977	0.131572977	M1	Male	trans
cg20630363_CYB5B	0.000330881	0.000577169	0.605336505	0.605336505	M1	Male	trans
cg24887023_DCAF12L1	0.000330881	0.000577169	-0.224987422	0.224987422	M1	Male	trans
cg10803871_ENSG00000227224	0.000330882	0.000577169	-0.724750828	0.724750828	M1	Male	trans
cg27015302_RN7SL764P	0.000330883	0.000577169	-1.08019374	1.08019374	M1	Male	trans
cg00282674_TNS1-AS1	0.000330886	0.000577169	0.471350911	0.471350911	M1	Male	trans
cg17918184_SIM1	0.000330886	0.000577169	-0.872966804	0.872966804	M1	Male	trans
cg22453488_ATAD3B	0.000330887	0.000577169	0.5536948	0.5536948	M1	Male	trans
cg21368462_CYP2A7P1	0.000330889	0.000577169	-0.5867526	0.5867526	M1	Male	trans
cg06502685_KLHL2	0.000330889	0.000577169	-0.395599346	0.395599346	M1	Male	trans
cg01342225_CCR1	0.00033089	0.000577169	-0.196384843	0.196384843	M1	Male	trans
cg08094235_SNX15	0.000330893	0.000577169	0.610446885	0.610446885	M1	Male	trans
cg22504140_NPTX2	0.000330894	0.000577169	-0.256032732	0.256032732	M1	Male	trans
cg11223648_TNIP3	0.000330897	0.000577169	-0.245370765	0.245370765	M1	Male	trans
cg13121357_RPL18AP14	0.000330898	0.000577169	-0.341237695	0.341237695	M1	Male	trans
cg19234089_MYH2	0.000330902	0.000577169	-1.04068768	1.04068768	M1	Male	trans
cg05575399_ENSG00000237271	0.000330903	0.000577169	0.384924218	0.384924218	M1	Male	trans
cg15073496_GAPDHP69	0.000330904	0.000577169	-0.371522051	0.371522051	M1	Male	trans
cg20807401_RHBDF1P1	0.000330905	0.000577169	-0.743057135	0.743057135	M1	Male	trans
cg15099537_LINC00690	0.000330906	0.000577169	-0.551442474	0.551442474	M1	Male	trans
cg23228921_C11orf98P1	0.000330907	0.000577169	-0.113596495	0.113596495	M1	Male	trans
cg23228921_RPS19P7	0.000330907	0.000577169	-0.461330782	0.461330782	M1	Male	trans
cg23228921_GPC6-AS1	0.000330907	0.000577169	-0.432124536	0.432124536	M1	Male	trans
cg23228921_OR4N2	0.000330907	0.000577169	-0.037466714	0.037466714	M1	Male	trans
cg23228921_SNORD114-14	0.000330907	0.000577169	-0.068545682	0.068545682	M1	Male	trans
cg23228921_RNU6-359P	0.000330907	0.000577169	-0.338104659	0.338104659	M1	Male	trans
cg23228921_ENSG00000201710	0.000330907	0.000577169	-0.385871224	0.385871224	M1	Male	trans
cg23228921_ENSG00000205300	0.000330907	0.000577169	-0.202463324	0.202463324	M1	Male	trans
cg23228921_ENSG00000237761	0.000330907	0.000577169	-0.373659044	0.373659044	M1	Male	trans
cg23228921_RPL23AP89	0.000330907	0.000577169	-0.170011348	0.170011348	M1	Male	trans
cg23228921_OR6K4P	0.000330907	0.000577169	-0.584155878	0.584155878	M1	Male	trans
cg23228921_UBBP3	0.000330907	0.000577169	-0.429420402	0.429420402	M1	Male	trans
cg23228921_RNA5SP191	0.000330907	0.000577169	-0.582409773	0.582409773	M1	Male	trans
cg23228921_SNORA70J	0.000330907	0.000577169	-0.823055771	0.823055771	M1	Male	trans
cg23228921_RAET1M	0.000330907	0.000577169	-0.369177214	0.369177214	M1	Male	trans
cg23228921_RPL7P33	0.000330907	0.000577169	-0.313626719	0.313626719	M1	Male	trans
cg23228921_RN7SL720P	0.000330907	0.000577169	-0.239364256	0.239364256	M1	Male	trans
cg23228921_AIFM1P1	0.000330907	0.000577169	-0.584155878	0.584155878	M1	Male	trans
cg23228921_MAPKAPK5P1	0.000330907	0.000577169	-0.823055771	0.823055771	M1	Male	trans
cg23228921_OR4C3	0.000330907	0.000577169	-0.369177214	0.369177214	M1	Male	trans
cg23228921_TRIM48	0.000330907	0.000577169	-0.823055771	0.823055771	M1	Male	trans
cg23228921_RNU6-1243P	0.000330907	0.000577169	-0.369177214	0.369177214	M1	Male	trans
cg23228921_OR10D4P	0.000330907	0.000577169	-0.823055771	0.823055771	M1	Male	trans
cg23228921_LINC01075	0.000330907	0.000577169	-0.823055771	0.823055771	M1	Male	trans
cg23228921_OR4L1	0.000330907	0.000577169	-0.360998118	0.360998118	M1	Male	trans
cg23228921_KRTAP4-11	0.000330907	0.000577169	-0.584155878	0.584155878	M1	Male	trans
cg23228921_ENSG00000186678	0.000330907	0.000577169	-0.584155878	0.584155878	M1	Male	trans
cg23228921_ENSG00000212586	0.000330907	0.000577169	-0.823055771	0.823055771	M1	Male	trans
cg23228921_MIR450B	0.000330907	0.000577169	-0.823055771	0.823055771	M1	Male	trans
cg23228921_ENSG00000223948	0.000330907	0.000577169	-0.823055771	0.823055771	M1	Male	trans
cg23228921_ENSG00000224404	0.000330907	0.000577169	-0.416178066	0.416178066	M1	Male	trans
cg23228921_ENSG00000225906	0.000330907	0.000577169	-0.584155878	0.584155878	M1	Male	trans
cg23228921_ENSG00000228528	0.000330907	0.000577169	-0.738354428	0.738354428	M1	Male	trans
cg23228921_ENSG00000232211	0.000330907	0.000577169	-0.823055771	0.823055771	M1	Male	trans
cg23228921_ENSG00000232395	0.000330907	0.000577169	-0.584155878	0.584155878	M1	Male	trans
cg23228921_ENSG00000233103	0.000330907	0.000577169	-0.823055771	0.823055771	M1	Male	trans
cg23228921_ENSG00000234441	0.000330907	0.000577169	-0.135472363	0.135472363	M1	Male	trans
cg23228921_ENSG00000241722	0.000330907	0.000577169	-0.823055771	0.823055771	M1	Male	trans
cg16064295_TES	0.000330907	0.000577169	-0.670748306	0.670748306	M1	Male	trans
cg02378006_ZFAND2B	0.000330908	0.000577169	0.500688518	0.500688518	M1	Male	trans
cg21005853_IFNA13	0.000330909	0.000577169	-0.488051401	0.488051401	M1	Male	trans
cg26788903_RN7SL817P	0.00033091	0.000577169	-0.615673333	0.615673333	M1	Male	trans
cg10888830_CAMKK1	0.00033091	0.000577169	-0.472098848	0.472098848	M1	Male	trans
cg04248937_PAICSP5	0.00033091	0.000577169	-0.662134319	0.662134319	M1	Male	trans
cg02336958_CTRB2	0.000330911	0.000577171	0.434350451	0.434350451	M1	Male	trans
cg17477995_CCDC138	0.000330915	0.000577177	-0.407293333	0.407293333	M1	Male	trans
cg02671217_UBTD2	0.000330916	0.000577177	-0.546859182	0.546859182	M1	Male	trans
cg01073837_JPT1P1	0.000330917	0.000577178	0.633809538	0.633809538	M1	Male	trans
cg12852285_USP9YP7	0.000330918	0.000577179	-0.345512136	0.345512136	M1	Male	trans
cg10659736_WASH4P	0.000330919	0.00057718	-0.583271508	0.583271508	M1	Male	trans
cg15113413_RPL7AP11	0.00033092	0.00057718	-0.857374746	0.857374746	M1	Male	trans
cg17696468_ENSG00000224661	0.00033092	0.00057718	-1.193685303	1.193685303	M1	Male	trans
cg16775224_RNA5SP333	0.000330921	0.00057718	0.588520275	0.588520275	M1	Male	trans
cg16135755_CYGB	0.000330922	0.000577181	-0.426489733	0.426489733	M1	Male	trans
cg05603011_SATB2-AS1	0.000330922	0.000577181	-0.755255088	0.755255088	M1	Male	trans
cg05099145_RNU5A-1	0.000330923	0.000577182	-0.505229681	0.505229681	M1	Male	trans
cg10236264_ENSG00000231863	0.000330926	0.000577186	-0.470960232	0.470960232	M1	Male	trans
cg20033591_ADRA1A	0.000330926	0.000577186	-3.185445017	3.185445017	M1	Male	trans
cg09653571_FOXN3P1	0.000330927	0.000577186	-0.927081019	0.927081019	M1	Male	trans
cg16999170_UNC50	0.000330928	0.000577187	-0.852325302	0.852325302	M1	Male	trans
cg04779780_ENSG00000234941	0.000330931	0.000577191	-0.519763302	0.519763302	M1	Male	trans
cg17128371_IL17C	0.000330934	0.000577194	0.523977539	0.523977539	M1	Male	trans
cg05898482_TRBJ2-4	0.000330935	0.000577196	1.620220111	1.620220111	M1	Male	trans
cg12101870_ARMCX3-AS1	0.000330937	0.000577198	-0.651271372	0.651271372	M1	Male	trans
cg03622040_ENSG00000233090	0.000330937	0.000577198	-0.606610413	0.606610413	M1	Male	trans
cg02288294_ENSG00000235573	0.000330938	0.000577198	-0.704978146	0.704978146	M1	Male	trans
cg07068354_HIGD2AP1	0.00033094	0.000577201	0.578817262	0.578817262	M1	Male	trans
cg17022362_ACAN	0.00033094	0.000577201	-0.58721532	0.58721532	M1	Male	trans
cg00758881_HSF2	0.000330943	0.000577203	0.564772879	0.564772879	M1	Male	trans
cg09018722_FAM136BP	0.000330943	0.000577203	-0.345952891	0.345952891	M1	Male	trans
cg16596598_LINC01781	0.000330943	0.000577203	-0.432105442	0.432105442	M1	Male	trans
cg09990103_KLK2	0.000330943	0.000577203	-4.416287409	4.416287409	M1	Male	trans
cg09977852_ZNF610	0.000330946	0.000577206	-0.481914949	0.481914949	M1	Male	trans
cg23667563_MLX	0.000330946	0.000577206	0.418604123	0.418604123	M1	Male	trans
cg00480717_PPFIA2	0.00033095	0.000577211	-0.155126483	0.155126483	M1	Male	trans
cg26767387_CRAT	0.000330952	0.000577214	0.513049049	0.513049049	M1	Male	trans
cg06470440_RPL37P1	0.000330954	0.000577217	-0.538447396	0.538447396	M1	Male	trans
cg04821107_IDI2	0.000330955	0.000577218	-0.399194679	0.399194679	M1	Male	trans
cg20214135_ENSG00000225457	0.000330958	0.000577222	-0.238698122	0.238698122	M1	Male	trans
cg03562628_FSD1	0.00033096	0.000577224	-0.945383429	0.945383429	M1	Male	trans
cg13864165_ENSG00000227463	0.000330962	0.000577226	-0.676150061	0.676150061	M1	Male	trans
cg09476440_USP10	0.000330962	0.000577226	-0.651981225	0.651981225	M1	Male	trans
cg07119149_SDC1	0.000330963	0.000577227	0.493332508	0.493332508	M1	Male	trans
cg19430303_ARF1P1	0.000330963	0.000577227	0.663514352	0.663514352	M1	Male	trans
cg16523234_ACTG1P10	0.000330964	0.000577228	-0.525801797	0.525801797	M1	Male	trans
cg13434714_CYP2AB1P	0.000330969	0.000577234	1.047958011	1.047958011	M1	Male	trans
cg05828971_RPSAP22	0.00033097	0.000577234	-0.68752229	0.68752229	M1	Male	trans
cg14409406_SRSF7	0.00033097	0.000577234	-0.555920377	0.555920377	M1	Male	trans
cg03269667_MTX1P1	0.000330971	0.000577234	-0.31069833	0.31069833	M1	Male	trans
cg24304928_NFIC	0.000330971	0.000577234	-0.7780454	0.7780454	M1	Male	trans
cg25699417_ENSG00000234136	0.000330972	0.000577235	-0.75550512	0.75550512	M1	Male	trans
cg25293265_HNRNPA1P28	0.000330973	0.000577237	-0.518876614	0.518876614	M1	Male	trans
cg16445317_KLHL32	0.000330974	0.000577237	-0.635365406	0.635365406	M1	Male	trans
cg06803261_SPZ1	0.000330976	0.000577239	-0.583319877	0.583319877	M1	Male	trans
cg16936906_SLC20A2	0.000330976	0.000577239	-0.771263249	0.771263249	M1	Male	trans
cg10492858_LINC01679	0.000330978	0.000577239	-0.350246303	0.350246303	M1	Male	trans
cg20336539_PI3	0.000330979	0.000577239	0.519546695	0.519546695	M1	Male	trans
cg01364862_IL1A	0.000330985	0.000577239	-0.255457881	0.255457881	M1	Male	trans
cg09774124_MIR1302-9HG	0.000330988	0.000577239	-0.519746341	0.519746341	M1	Male	trans
cg06486190_SNX18P13	0.000330988	0.000577239	-0.493370465	0.493370465	M1	Male	trans
cg01762663_RNU6-865P	0.000330989	0.000577239	-0.538168805	0.538168805	M1	Male	trans
cg00589161_ADRA1A	0.00033099	0.000577239	-0.918647148	0.918647148	M1	Male	trans
cg06721912_TUBA4A	0.00033099	0.000577239	0.542580939	0.542580939	M1	Male	trans
cg13689801_ACTG1P10	0.000330994	0.000577239	-0.510701167	0.510701167	M1	Male	trans
cg08891382_RPE65	0.000330994	0.000577239	-0.810638383	0.810638383	M1	Male	trans
cg14710552_OR2B2	0.000330994	0.000577239	0.279346902	0.279346902	M1	Male	trans
cg16653703_RNU4-41P	0.000330996	0.000577239	-0.483632151	0.483632151	M1	Male	trans
cg16653703_PLA2G12AP2	0.000330996	0.000577239	-0.532770445	0.532770445	M1	Male	trans
cg16653703_CALM1P1	0.000330996	0.000577239	-0.850981363	0.850981363	M1	Male	trans
cg16653703_ENSG00000238282	0.000330996	0.000577239	-1.199007529	1.199007529	M1	Male	trans
cg16653703_ENSG00000240355	0.000330996	0.000577239	-1.199007529	1.199007529	M1	Male	trans
cg16653703_AIMP1P2	0.000330996	0.000577239	-0.382864238	0.382864238	M1	Male	trans
cg16653703_RNU2-9P	0.000330996	0.000577239	-0.697432765	0.697432765	M1	Male	trans
cg16653703_RN7SL294P	0.000330996	0.000577239	-0.402327022	0.402327022	M1	Male	trans
cg16653703_RPL23AP48	0.000330996	0.000577239	-0.291716443	0.291716443	M1	Male	trans
cg16653703_TAAR2	0.000330996	0.000577239	-0.537808342	0.537808342	M1	Male	trans
cg16653703_RNU6-1084P	0.000330996	0.000577239	-0.492542603	0.492542603	M1	Male	trans
cg16653703_RNU6-336P	0.000330996	0.000577239	-0.850984006	0.850984006	M1	Male	trans
cg16653703_GPR158-AS1	0.000330996	0.000577239	-0.382864238	0.382864238	M1	Male	trans
cg16653703_MIR1179	0.000330996	0.000577239	-0.237663351	0.237663351	M1	Male	trans
cg16653703_POTEC	0.000330996	0.000577239	-0.194843984	0.194843984	M1	Male	trans
cg16653703_EEF1A1P1	0.000330996	0.000577239	-0.363230625	0.363230625	M1	Male	trans
cg16653703_ISX	0.000330996	0.000577239	-0.429977621	0.429977621	M1	Male	trans
cg16653703_SPANXC	0.000330996	0.000577239	-0.531224906	0.531224906	M1	Male	trans
cg16653703_ENSG00000215094	0.000330996	0.000577239	-0.850984006	0.850984006	M1	Male	trans
cg16653703_ENSG00000218173	0.000330996	0.000577239	-0.278457147	0.278457147	M1	Male	trans
cg16653703_MRPL32P1	0.000330996	0.000577239	-0.261047057	0.261047057	M1	Male	trans
cg16653703_ENSG00000226534	0.000330996	0.000577239	-0.492542603	0.492542603	M1	Male	trans
cg16653703_ENSG00000228968	0.000330996	0.000577239	-0.649545949	0.649545949	M1	Male	trans
cg16653703_ENSG00000230153	0.000330996	0.000577239	-0.537808342	0.537808342	M1	Male	trans
cg16653703_ENSG00000233516	0.000330996	0.000577239	-0.804654045	0.804654045	M1	Male	trans
cg16653703_ENSG00000236536	0.000330996	0.000577239	-0.850984006	0.850984006	M1	Male	trans
cg16653703_SNORD18	0.000330996	0.000577239	-1.051786469	1.051786469	M1	Male	trans
cg16143544_ENSG00000228259	0.000330997	0.000577239	-0.440226562	0.440226562	M1	Male	trans
cg18205030_RNU1-47P	0.000330998	0.000577239	-0.749187646	0.749187646	M1	Male	trans
cg12971523_ENSG00000231892	0.000330998	0.000577239	-0.635673913	0.635673913	M1	Male	trans
cg16143544_ENSG00000225339	0.000330999	0.000577239	-0.361747029	0.361747029	M1	Male	trans
cg11315466_ENSG00000231050	0.000330999	0.000577239	-0.527837969	0.527837969	M1	Male	trans
cg12852285_ENSG00000232346	0.000330999	0.000577239	-0.475815934	0.475815934	M1	Male	trans
cg21527621_PSME2P2	0.000331002	0.000577244	0.463366824	0.463366824	M1	Male	trans
cg27336554_TEX47	0.000331003	0.000577244	-0.791213736	0.791213736	M1	Male	trans
cg22052629_NFATC3	0.000331004	0.000577246	-0.54447873	0.54447873	M1	Male	trans
cg09169633_ANGPTL2	0.000331006	0.000577248	-0.501054366	0.501054366	M1	Male	trans
cg09531520_TRAV25	0.000331007	0.000577248	0.614686207	0.614686207	M1	Male	trans
cg23933723_OR4F21	0.000331007	0.000577248	0.588477037	0.588477037	M1	Male	trans
cg23064609_FNDC5	0.000331009	0.000577251	-0.276177862	0.276177862	M1	Male	trans
cg25588120_PHLPP2	0.00033101	0.000577251	-0.308368779	0.308368779	M1	Male	trans
cg17741818_ANKRD33	0.00033101	0.000577252	0.495221529	0.495221529	M1	Male	trans
cg02674186_IGHV4-31	0.000331013	0.000577257	-0.421451963	0.421451963	M1	Male	trans
cg14267705_MAP3K5	0.000331015	0.000577258	-0.694606688	0.694606688	M1	Male	trans
cg16569147_NDUFA3	0.000331016	0.000577258	-0.32583748	0.32583748	M1	Male	trans
cg26340737_THAP12P5	0.000331017	0.00057726	0.48191429	0.48191429	M1	Male	trans
cg07914385_DLGAP5	0.000331018	0.000577261	-0.263570079	0.263570079	M1	Male	trans
cg17554862_FBXW4P1	0.000331019	0.000577261	0.574524144	0.574524144	M1	Male	trans
cg26072483_RNF212	0.00033102	0.000577262	0.681928249	0.681928249	M1	Male	trans
cg21830932_RGL3	0.000331021	0.000577264	-0.607108293	0.607108293	M1	Male	trans
cg23773384_TREML3P	0.000331022	0.000577264	-0.386181919	0.386181919	M1	Male	trans
cg07264993_MOB1B	0.000331022	0.000577264	-0.422991401	0.422991401	M1	Male	trans
cg24711324_ENSG00000185641	0.000331023	0.000577264	-0.529551537	0.529551537	M1	Male	trans
cg14668447_RAX	0.000331023	0.000577264	0.735088375	0.735088375	M1	Male	trans
cg27245817_SLC27A2	0.000331026	0.000577268	-0.581056007	0.581056007	M1	Male	trans
cg24289553_FOXN3P1	0.000331027	0.000577268	-0.350394518	0.350394518	M1	Male	trans
cg10991855_DIAPH3	0.000331027	0.000577268	-0.393179566	0.393179566	M1	Male	trans
cg08229224_CTBS	0.000331028	0.000577268	-0.437298938	0.437298938	M1	Male	trans
cg20638896_ENSG00000228174	0.000331028	0.000577268	-0.172248959	0.172248959	M1	Male	trans
cg00592410_MEFV	0.000331029	0.000577268	-0.414838185	0.414838185	M1	Male	trans
cg14691886_AMER3	0.000331032	0.000577273	-0.169611818	0.169611818	M1	Male	trans
cg01874239_TBXA2R	0.000331032	0.000577273	0.588055982	0.588055982	M1	Male	trans
cg15084390_PCYT1B-AS1	0.000331033	0.000577273	0.478608045	0.478608045	M1	Male	trans
cg10064029_ZNF696	0.000331036	0.000577277	-0.901942177	0.901942177	M1	Male	trans
cg03273574_ENSG00000239374	0.000331037	0.000577277	0.686505557	0.686505557	M1	Male	trans
cg07850274_IPO9	0.000331037	0.000577277	-0.612281335	0.612281335	M1	Male	trans
cg26790209_TACR3	0.000331038	0.000577277	-0.819499811	0.819499811	M1	Male	trans
cg15219685_SNORD54	0.000331038	0.000577277	0.845356735	0.845356735	M1	Male	trans
cg03480243_GXYLT2	0.000331039	0.000577277	-0.457038382	0.457038382	M1	Male	trans
cg07833852_CRYBA1	0.00033104	0.000577278	-0.436694657	0.436694657	M1	Male	trans
cg03273265_FOXR1	0.00033104	0.000577278	-0.548442858	0.548442858	M1	Male	trans
cg09661713_SOX2-OT	0.000331041	0.000577278	-0.939907057	0.939907057	M1	Male	trans
cg21941354_GNL3L	0.000331042	0.00057728	0.430439216	0.430439216	M1	Male	trans
cg10816863_SH3RF2	0.000331045	0.000577283	0.858985469	0.858985469	M1	Male	trans
cg24907862_ENSG00000213956	0.000331046	0.000577285	0.314231847	0.314231847	M1	Male	trans
cg03035495_CFL1P8	0.000331049	0.000577289	-0.70949119	0.70949119	M1	Male	trans
cg11189272_AK4P6	0.00033105	0.00057729	-0.497064704	0.497064704	M1	Male	trans
cg09929408_RNU6-628P	0.000331051	0.00057729	-0.527716984	0.527716984	M1	Male	trans
cg16218562_ZNF603P	0.000331051	0.00057729	-0.438459701	0.438459701	M1	Male	trans
cg09802433_ENSG00000235546	0.000331052	0.00057729	-3.424701897	3.424701897	M1	Male	trans
cg11086960_IFNAR1	0.000331052	0.00057729	-0.672561728	0.672561728	M1	Male	trans
cg16894055_ENSG00000215023	0.000331053	0.000577291	-0.622836757	0.622836757	M1	Male	trans
cg03260458_RPL27AP8	0.000331056	0.000577295	0.475140415	0.475140415	M1	Male	trans
cg03705384_SGCD	0.000331057	0.000577297	0.296529666	0.296529666	M1	Male	trans
cg21525898_CNN2P11	0.000331058	0.000577297	-0.806246328	0.806246328	M1	Male	trans
cg17582724_IL1RAPL2	0.00033106	0.000577299	-0.584080765	0.584080765	M1	Male	trans
cg15995131_GAS1	0.000331061	0.0005773	-0.501601081	0.501601081	M1	Male	trans
cg03031609_ENSG00000233674	0.000331061	0.0005773	0.49895135	0.49895135	M1	Male	trans
cg00894219_RPS3AP53	0.000331063	0.000577302	-0.447454431	0.447454431	M1	Male	trans
cg07601093_C2orf42	0.000331064	0.000577302	0.804495766	0.804495766	M1	Male	trans
cg01610685_NMNAT1P3	0.000331065	0.000577302	1.530472766	1.530472766	M1	Male	trans
cg01610685_ENSG00000219273	0.000331065	0.000577302	0.925581393	0.925581393	M1	Male	trans
cg01255527_HNRNPA1P29	0.000331065	0.000577302	-0.237164856	0.237164856	M1	Male	trans
cg16310808_CXCL3	0.000331065	0.000577302	-0.246297959	0.246297959	M1	Male	trans
cg07243941_SLC5A4	0.000331066	0.000577302	0.399181317	0.399181317	M1	Male	trans
cg12046882_ENO1-AS1	0.000331069	0.000577305	-0.590923367	0.590923367	M1	Male	trans
cg07850274_SHLD2	0.000331069	0.000577305	-0.60660819	0.60660819	M1	Male	trans
cg26135573_FAM8A3P	0.00033107	0.000577305	-0.660674849	0.660674849	M1	Male	trans
cg24711324_PAGE3	0.00033107	0.000577305	-0.506920087	0.506920087	M1	Male	trans
cg27146574_CDY17P	0.00033107	0.000577305	-0.721097204	0.721097204	M1	Male	trans
cg04479876_RPS25	0.000331073	0.000577308	0.50185222	0.50185222	M1	Male	trans
cg13419774_DUBR	0.000331073	0.000577308	-0.739778964	0.739778964	M1	Male	trans
cg14560276_LINC02671	0.000331073	0.000577308	-0.926918562	0.926918562	M1	Male	trans
cg06803261_LINC02363	0.000331076	0.000577312	-0.630535761	0.630535761	M1	Male	trans
cg14634826_LINC02052	0.000331077	0.000577313	-0.810013778	0.810013778	M1	Male	trans
cg06053623_POGLUT2	0.00033108	0.000577315	-0.450328659	0.450328659	M1	Male	trans
cg03853968_ZNF72P	0.000331081	0.000577317	0.593866129	0.593866129	M1	Male	trans
cg26680317_LINC01436	0.000331084	0.000577321	-0.394434153	0.394434153	M1	Male	trans
cg08838447_TAF1C	0.000331086	0.000577324	-0.458478968	0.458478968	M1	Male	trans
cg07656719_NKAPL	0.000331087	0.000577324	-0.536719031	0.536719031	M1	Male	trans
cg05356336_MIR328	0.000331088	0.000577326	-0.493578303	0.493578303	M1	Male	trans
cg10295807_ENSG00000223881	0.000331091	0.00057733	-0.512425149	0.512425149	M1	Male	trans
cg19010807_TMEM178A	0.000331092	0.000577331	-0.686872469	0.686872469	M1	Male	trans
cg25683810_TRY2P	0.000331093	0.000577331	0.746483558	0.746483558	M1	Male	trans
cg11130915_SRRM3	0.000331093	0.000577331	0.518659844	0.518659844	M1	Male	trans
cg01140770_SSTR4	0.000331095	0.000577333	-0.429755663	0.429755663	M1	Male	trans
cg13229245_ALB	0.000331096	0.000577334	0.39284589	0.39284589	M1	Male	trans
cg11169621_SNORA31	0.000331098	0.000577336	-0.398058123	0.398058123	M1	Male	trans
cg16627759_ENSG00000239568	0.000331099	0.000577336	-0.798954538	0.798954538	M1	Male	trans
cg13555354_SOX11	0.000331099	0.000577336	0.138876811	0.138876811	M1	Male	trans
cg12213135_ENSG00000184441	0.0003311	0.000577336	-0.597855277	0.597855277	M1	Male	trans
cg18601483_PPP1R2P10	0.0003311	0.000577337	-0.604431689	0.604431689	M1	Male	trans
cg14925616_ENSG00000241281	0.000331101	0.000577337	0.60563595	0.60563595	M1	Male	trans
cg15125392_RN7SKP65	0.000331102	0.000577337	-0.916589448	0.916589448	M1	Male	trans
cg16619721_EFNB3	0.000331103	0.000577337	-0.732691774	0.732691774	M1	Male	trans
cg15251010_PAAF1	0.000331104	0.000577337	-0.830117451	0.830117451	M1	Male	trans
cg00511932_LINC01695	0.000331104	0.000577337	-0.718579709	0.718579709	M1	Male	trans
cg25588120_TOMM20	0.000331104	0.000577337	-0.292326256	0.292326256	M1	Male	trans
cg16576288_SNORD63	0.000331104	0.000577337	0.553537235	0.553537235	M1	Male	trans
cg17898279_BVES-AS1	0.000331105	0.000577337	-0.191368132	0.191368132	M1	Male	trans
cg07264993_BLM	0.000331105	0.000577338	-0.371422793	0.371422793	M1	Male	trans
cg05056349_NLRP9	0.000331107	0.000577341	0.52072354	0.52072354	M1	Male	trans
cg11810303_EGFR-AS1	0.00033111	0.000577344	-0.537000887	0.537000887	M1	Male	trans
cg16755500_HNRNPA3P1	0.000331111	0.000577344	0.242674235	0.242674235	M1	Male	trans
cg12421834_ENSG00000229115	0.000331111	0.000577344	0.459547329	0.459547329	M1	Male	trans
cg24051234_IFT81	0.000331112	0.000577344	-0.952426396	0.952426396	M1	Male	trans
cg17629244_ENSG00000227579	0.000331112	0.000577344	-1.591756275	1.591756275	M1	Male	trans
cg25683810_THEG	0.000331113	0.000577344	-0.368386072	0.368386072	M1	Male	trans
cg22351216_RNA5S12	0.000331113	0.000577344	-0.316923018	0.316923018	M1	Male	trans
cg26841611_ENSG00000235403	0.000331113	0.000577344	-0.324067017	0.324067017	M1	Male	trans
cg11258452_RNF222	0.000331115	0.000577345	-0.400215485	0.400215485	M1	Male	trans
cg15033085_TRAJ43	0.000331115	0.000577345	0.476750482	0.476750482	M1	Male	trans
cg14241320_RNU6-376P	0.000331115	0.000577345	0.683617295	0.683617295	M1	Male	trans
cg05143174_ENSG00000235240	0.000331117	0.000577346	-0.496311337	0.496311337	M1	Male	trans
cg19194405_MIR187	0.000331117	0.000577346	-0.283494992	0.283494992	M1	Male	trans
cg13799853_SMIM11P1	0.000331118	0.000577346	0.427936273	0.427936273	M1	Male	trans
cg17006254_SMCO3	0.000331119	0.000577349	-0.559920289	0.559920289	M1	Male	trans
cg13320138_ENSG00000223774	0.00033112	0.000577349	0.448409901	0.448409901	M1	Male	trans
cg04099454_SOX1	0.000331121	0.000577349	-0.489771532	0.489771532	M1	Male	trans
cg22855933_MMP14	0.000331121	0.000577349	0.462360908	0.462360908	M1	Male	trans
cg08780398_SIAH3	0.000331121	0.000577349	0.541355163	0.541355163	M1	Male	trans
cg11662061_EEF1B2P2	0.000331122	0.000577349	-0.654114613	0.654114613	M1	Male	trans
cg13398470_MIR4500HG	0.000331123	0.00057735	0.674635921	0.674635921	M1	Male	trans
cg16999170_CACUL1	0.000331124	0.000577351	-0.791054425	0.791054425	M1	Male	trans
cg21613549_TEX9	0.000331125	0.000577351	-0.57126188	0.57126188	M1	Male	trans
cg14013632_LRIG1	0.000331128	0.000577355	-1.524194324	1.524194324	M1	Male	trans
cg27058988_RN7SKP189	0.000331128	0.000577355	0.525343718	0.525343718	M1	Male	trans
cg07264993_SLC35D1	0.000331129	0.000577356	-0.412645691	0.412645691	M1	Male	trans
cg14384303_SRRM3	0.000331129	0.000577356	0.432479294	0.432479294	M1	Male	trans
cg24756631_PCYT1B-AS1	0.000331131	0.000577357	0.612002868	0.612002868	M1	Male	trans
cg10991855_FAM230D	0.000331131	0.000577357	-0.436475866	0.436475866	M1	Male	trans
cg01621249_SFRP5	0.000331133	0.000577359	-0.548943479	0.548943479	M1	Male	trans
cg20595271_LOXL4	0.000331134	0.000577359	-0.425107017	0.425107017	M1	Male	trans
cg14008630_RAD1P1	0.000331134	0.000577359	0.859315995	0.859315995	M1	Male	trans
cg08061367_NUP210P1	0.000331134	0.000577359	-0.681436784	0.681436784	M1	Male	trans
cg10991855_RAB21	0.000331135	0.000577359	-0.447884213	0.447884213	M1	Male	trans
cg12638476_OR2L13	0.000331138	0.000577362	-0.276096109	0.276096109	M1	Male	trans
cg16156113_DMTF1	0.000331138	0.000577362	-0.384626828	0.384626828	M1	Male	trans
cg04515996_RNU6-951P	0.000331138	0.000577362	2.621486759	2.621486759	M1	Male	trans
cg01617432_PSORS1C2	0.00033114	0.000577364	0.34920112	0.34920112	M1	Male	trans
cg10723869_KLHL13	0.000331146	0.000577373	-0.368128179	0.368128179	M1	Male	trans
cg06486190_CAMKK1	0.000331147	0.000577375	-0.378325708	0.378325708	M1	Male	trans
cg15833940_OLFM2	0.000331149	0.000577377	0.455084741	0.455084741	M1	Male	trans
cg13981054_MIR7515HG	0.00033115	0.000577378	0.310590499	0.310590499	M1	Male	trans
cg12163800_KBTBD6	0.000331153	0.000577381	-2.155187672	2.155187672	M1	Male	trans
cg11086960_EEF1AKMT3	0.000331153	0.000577381	-0.686109515	0.686109515	M1	Male	trans
cg24133297_SIGLEC10	0.000331154	0.000577383	0.347860912	0.347860912	M1	Male	trans
cg16278658_RNU6-598P	0.000331155	0.000577383	-1.030297924	1.030297924	M1	Male	trans
cg02159489_HIGD2AP1	0.000331157	0.000577385	-0.590392998	0.590392998	M1	Male	trans
cg04799778_REN	0.000331158	0.000577385	-0.465896465	0.465896465	M1	Male	trans
cg03160045_APOE	0.000331158	0.000577385	0.558204613	0.558204613	M1	Male	trans
cg06320570_ENSG00000235432	0.000331158	0.000577385	-0.957824555	0.957824555	M1	Male	trans
cg15335418_LINC00028	0.000331159	0.000577385	0.584052586	0.584052586	M1	Male	trans
cg02813721_TBXA2R	0.00033116	0.000577387	-0.415868044	0.415868044	M1	Male	trans
cg06683719_LINC01392	0.000331161	0.000577387	-0.699808078	0.699808078	M1	Male	trans
cg23151860_LNPK	0.000331162	0.000577388	0.880201736	0.880201736	M1	Male	trans
cg03558233_DEFB108F	0.000331164	0.00057739	-0.125681814	0.125681814	M1	Male	trans
cg13468092_RPSAP43	0.000331164	0.00057739	-0.334168407	0.334168407	M1	Male	trans
cg09022213_RNU5E-9P	0.000331164	0.00057739	0.473140917	0.473140917	M1	Male	trans
cg17627654_ENSG00000238575	0.000331165	0.00057739	0.447408829	0.447408829	M1	Male	trans
cg22231244_ENSG00000231883	0.000331166	0.00057739	-0.435659066	0.435659066	M1	Male	trans
cg06452518_ENSG00000213851	0.000331167	0.00057739	0.96357531	0.96357531	M1	Male	trans
cg25072611_BTF3P10	0.000331167	0.00057739	0.725860735	0.725860735	M1	Male	trans
cg19776984_ENSG00000218107	0.000331167	0.00057739	-0.85277027	0.85277027	M1	Male	trans
cg22548845_RNU4-21P	0.000331168	0.000577391	-0.522968452	0.522968452	M1	Male	trans
cg10428733_SOX1	0.00033117	0.000577394	-0.432400929	0.432400929	M1	Male	trans
cg05204104_RN7SKP44	0.000331172	0.000577396	0.5216145	0.5216145	M1	Male	trans
cg25138053_CRX	0.000331175	0.000577399	0.343435237	0.343435237	M1	Male	trans
cg11056334_TLK1	0.000331176	0.000577399	-0.3536237	0.3536237	M1	Male	trans
cg23261343_LAPTM4BP1	0.000331176	0.000577399	-0.52400027	0.52400027	M1	Male	trans
cg02874930_RNU4-85P	0.000331176	0.000577399	0.452205931	0.452205931	M1	Male	trans
cg03208970_OTOG	0.000331177	0.000577401	-0.845536608	0.845536608	M1	Male	trans
cg01708411_RPS29P2	0.000331178	0.000577401	0.552770038	0.552770038	M1	Male	trans
cg05201287_FABP5	0.000331181	0.000577405	-0.355697627	0.355697627	M1	Male	trans
cg03582285_USP17L26	0.000331182	0.000577406	0.889739479	0.889739479	M1	Male	trans
cg13799853_EIF4A2P2	0.000331182	0.000577407	0.459322286	0.459322286	M1	Male	trans
cg24141406_REEP4	0.000331183	0.000577407	-0.410416463	0.410416463	M1	Male	trans
cg21744417_KRT8P20	0.000331184	0.000577407	-0.338646992	0.338646992	M1	Male	trans
cg16135755_DCDC2B	0.000331186	0.000577409	-0.500849622	0.500849622	M1	Male	trans
cg16391801_TBXA2R	0.000331186	0.00057741	-0.419600533	0.419600533	M1	Male	trans
cg07405255_PDZD8	0.000331187	0.000577411	-0.642028531	0.642028531	M1	Male	trans
cg16257480_NPY5R	0.000331188	0.000577412	-0.558964299	0.558964299	M1	Male	trans
cg08216943_ENSG00000229682	0.000331189	0.000577412	-0.982517515	0.982517515	M1	Male	trans
cg22052629_RGPD8	0.000331191	0.000577415	-0.533161331	0.533161331	M1	Male	trans
cg20983125_ENSG00000232989	0.000331192	0.000577415	-0.269917211	0.269917211	M1	Male	trans
cg27204205_EML1	0.000331194	0.000577418	-0.978778546	0.978778546	M1	Male	trans
cg13172076_LRRIQ3	0.000331195	0.000577418	-0.897528913	0.897528913	M1	Male	trans
cg11866296_RGR	0.000331195	0.000577419	0.833041877	0.833041877	M1	Male	trans
cg09189551_PGM5P4-AS1	0.000331196	0.000577419	-0.78918662	0.78918662	M1	Male	trans
cg14687118_ENSG00000235077	0.000331199	0.000577422	-0.603620043	0.603620043	M1	Male	trans
cg06001396_ENSG00000230834	0.0003312	0.000577423	0.665723146	0.665723146	M1	Male	trans
cg22595719_SOWAHA	0.000331201	0.000577425	-0.382954766	0.382954766	M1	Male	trans
cg09964061_POTEB	0.000331201	0.000577425	-0.671149118	0.671149118	M1	Male	trans
cg07850274_XPO7	0.000331202	0.000577425	-0.658517918	0.658517918	M1	Male	trans
cg13381243_CSF2	0.000331203	0.000577425	0.496006186	0.496006186	M1	Male	trans
cg15335251_KIRREL3-AS3	0.000331204	0.000577427	-0.188429496	0.188429496	M1	Male	trans
cg06804344_ENSG00000235858	0.000331206	0.000577429	0.621857635	0.621857635	M1	Male	trans
cg20821566_ENSG00000229817	0.000331207	0.000577431	-0.443927178	0.443927178	M1	Male	trans
cg05979484_LINC02031	0.000331208	0.000577431	-0.896375692	0.896375692	M1	Male	trans
cg17031967_MIR429	0.000331209	0.000577431	-1.522061039	1.522061039	M1	Male	trans
cg08841544_LY6E	0.000331209	0.000577431	0.476950763	0.476950763	M1	Male	trans
cg07814977_RNU6-125P	0.00033121	0.000577433	-0.58106156	0.58106156	M1	Male	trans
cg25016308_HECW1-IT1	0.000331212	0.000577434	-0.197624052	0.197624052	M1	Male	trans
cg04548815_RGS3	0.000331215	0.000577438	0.671532725	0.671532725	M1	Male	trans
cg04160030_TRIM42	0.000331215	0.000577438	-0.636586086	0.636586086	M1	Male	trans
cg07474672_MED6	0.000331216	0.000577438	-0.594425372	0.594425372	M1	Male	trans
cg22253653_KRT75	0.000331216	0.000577438	-0.312992306	0.312992306	M1	Male	trans
cg02668903_SHISA3	0.000331217	0.000577438	-0.631203255	0.631203255	M1	Male	trans
cg13552389_Metazoa_SRP	0.000331218	0.000577438	-0.674731157	0.674731157	M1	Male	trans
cg17582724_MIR934	0.000331218	0.000577438	-0.938100503	0.938100503	M1	Male	trans
cg16999170_ENSG00000236095	0.000331219	0.000577438	-0.673387715	0.673387715	M1	Male	trans
cg16061472_FCRL3	0.000331219	0.000577438	-0.753051045	0.753051045	M1	Male	trans
cg03689146_AP1G2	0.000331219	0.000577439	-0.464530229	0.464530229	M1	Male	trans
cg13044693_PPP1R14BP3	0.000331221	0.000577439	-0.562979562	0.562979562	M1	Male	trans
cg11987751_ENSG00000225963	0.000331221	0.000577439	-0.648588012	0.648588012	M1	Male	trans
cg22791879_ZMYND19	0.000331222	0.00057744	-0.469527329	0.469527329	M1	Male	trans
cg27204205_ADH6	0.000331223	0.00057744	-0.711106467	0.711106467	M1	Male	trans
cg15924102_UBTFL5	0.000331225	0.000577442	-0.579459549	0.579459549	M1	Male	trans
cg16353929_E2F2	0.000331225	0.000577442	-0.303726298	0.303726298	M1	Male	trans
cg09371063_LINC01100	0.000331225	0.000577442	-0.47030149	0.47030149	M1	Male	trans
cg23151860_PYCARD	0.000331226	0.000577443	-0.814628309	0.814628309	M1	Male	trans
cg04335295_SRRM3	0.000331231	0.00057745	0.644988614	0.644988614	M1	Male	trans
cg07096305_BAG5	0.000331233	0.000577453	0.443765634	0.443765634	M1	Male	trans
cg25588120_SDR42E1	0.000331234	0.000577454	-0.331506751	0.331506751	M1	Male	trans
cg10991855_NPM1P6	0.000331234	0.000577454	-0.432049984	0.432049984	M1	Male	trans
cg25348372_RNU6-376P	0.000331237	0.000577458	0.656524309	0.656524309	M1	Male	trans
cg15108474_SIGLEC11	0.000331238	0.000577458	0.59511705	0.59511705	M1	Male	trans
cg12163800_DNAJC18	0.000331243	0.000577465	-2.432562068	2.432562068	M1	Male	trans
cg19742687_RHCG	0.000331248	0.000577474	0.518039862	0.518039862	M1	Male	trans
cg20214135_LINC02575	0.00033125	0.000577474	-0.51511053	0.51511053	M1	Male	trans
cg17806866_ZNF783	0.00033125	0.000577474	-0.38891191	0.38891191	M1	Male	trans
cg02671217_PPP1CB	0.000331252	0.000577474	-0.557514111	0.557514111	M1	Male	trans
cg15251010_TWF1	0.000331253	0.000577474	-0.825199606	0.825199606	M1	Male	trans
cg05821771_ENSG00000232760	0.000331255	0.000577474	-0.452247367	0.452247367	M1	Male	trans
cg08894280_MNT	0.000331256	0.000577474	-1.041132659	1.041132659	M1	Male	trans
cg06502685_SPAST	0.000331257	0.000577474	-0.391271012	0.391271012	M1	Male	trans
cg05471495_RNU6-1241P	0.000331257	0.000577474	0.81380098	0.81380098	M1	Male	trans
cg00592410_ENSG00000232680	0.000331257	0.000577474	-0.443773491	0.443773491	M1	Male	trans
cg20821566_RAB11FIP2	0.000331257	0.000577474	-0.558114087	0.558114087	M1	Male	trans
cg23383887_KDM4C	0.000331257	0.000577474	-0.733979627	0.733979627	M1	Male	trans
cg04725041_SNX15	0.000331263	0.000577474	0.55515019	0.55515019	M1	Male	trans
cg18693421_XCR1	0.000331263	0.000577474	0.215857554	0.215857554	M1	Male	trans
cg11838818_RPL31P13	0.000331264	0.000577474	-1.049029764	1.049029764	M1	Male	trans
cg11838818_LINC01247	0.000331264	0.000577474	-1.049029764	1.049029764	M1	Male	trans
cg11838818_LINC01795	0.000331264	0.000577474	-1.049029764	1.049029764	M1	Male	trans
cg11838818_DNAJC17P1	0.000331264	0.000577474	-1.049029764	1.049029764	M1	Male	trans
cg11838818_RNU2-48P	0.000331264	0.000577474	-0.85974322	0.85974322	M1	Male	trans
cg11838818_RPS8P4	0.000331264	0.000577474	-0.563212278	0.563212278	M1	Male	trans
cg11838818_MIR1-1HG	0.000331264	0.000577474	-1.049029764	1.049029764	M1	Male	trans
cg11838818_ENSG00000234932	0.000331264	0.000577474	-0.85974322	0.85974322	M1	Male	trans
cg11838818_ENSG00000237480	0.000331264	0.000577474	-0.64828205	0.64828205	M1	Male	trans
cg11838818_RNU6-1240P	0.000331264	0.000577474	-0.887961892	0.887961892	M1	Male	trans
cg11838818_IGKV1OR2-3	0.000331264	0.000577474	-1.478047269	1.478047269	M1	Male	trans
cg11838818_SNRPGP8	0.000331264	0.000577474	-0.522629116	0.522629116	M1	Male	trans
cg11838818_RNU2-16P	0.000331264	0.000577474	-0.564047061	0.564047061	M1	Male	trans
cg11838818_MIR548A1	0.000331264	0.000577474	-1.478047269	1.478047269	M1	Male	trans
cg11838818_RPS29P15	0.000331264	0.000577474	-1.478047269	1.478047269	M1	Male	trans
cg11838818_RNU1-148P	0.000331264	0.000577474	-0.52947729	0.52947729	M1	Male	trans
cg11838818_RPL30P12	0.000331264	0.000577474	-1.478047269	1.478047269	M1	Male	trans
cg11838818_ENSG00000220204	0.000331264	0.000577474	-1.478047269	1.478047269	M1	Male	trans
cg11838818_RPL19P20	0.000331264	0.000577474	-0.607169873	0.607169873	M1	Male	trans
cg11838818_ENSG00000237163	0.000331264	0.000577474	-0.607169873	0.607169873	M1	Male	trans
cg16542473_PI3	0.000331268	0.000577479	0.503319577	0.503319577	M1	Male	trans
cg07022959_ENSG00000233028	0.00033127	0.00057748	-0.499778187	0.499778187	M1	Male	trans
cg08515884_SUMO2P2	0.00033127	0.00057748	-0.372837295	0.372837295	M1	Male	trans
cg03734225_RBM18	0.00033127	0.00057748	-0.454876292	0.454876292	M1	Male	trans
cg03051617_UBTFL3	0.000331272	0.000577482	-1.073500024	1.073500024	M1	Male	trans
cg14446103_RAB42	0.000331272	0.000577482	-0.40738318	0.40738318	M1	Male	trans
cg07264993_NFYA	0.000331275	0.000577486	-0.490588805	0.490588805	M1	Male	trans
cg24310785_ENSG00000234703	0.000331276	0.000577487	-3.161175127	3.161175127	M1	Male	trans
cg22108143_MFSD13A	0.000331278	0.000577488	-1.033771765	1.033771765	M1	Male	trans
cg10493879_LILRB5	0.00033128	0.000577493	1.483848666	1.483848666	M1	Male	trans
cg03709234_FAM83A	0.000331284	0.000577497	0.497852188	0.497852188	M1	Male	trans
cg19082069_FITM1	0.000331284	0.000577497	0.429351685	0.429351685	M1	Male	trans
cg12353589_PPP2R5B	0.000331286	0.000577499	0.50180761	0.50180761	M1	Male	trans
cg00275132_GTF2H2B	0.000331286	0.000577499	0.55254875	0.55254875	M1	Male	trans
cg07601093_TMEM107	0.000331287	0.000577499	0.840770865	0.840770865	M1	Male	trans
cg27278810_KRT8P14	0.000331291	0.000577506	0.484471866	0.484471866	M1	Male	trans
cg25628461_TNFRSF11B	0.000331294	0.00057751	-0.545451753	0.545451753	M1	Male	trans
cg09623286_RPS26P35	0.000331301	0.00057752	0.618256652	0.618256652	M1	Male	trans
cg17388638_ARHGAP25	0.000331301	0.000577521	-0.271408641	0.271408641	M1	Male	trans
cg07793432_ECH1	0.000331305	0.000577526	0.586482217	0.586482217	M1	Male	trans
cg18875551_RPS27P26	0.000331305	0.000577526	-0.487803255	0.487803255	M1	Male	trans
cg23111342_SLC25A14P1	0.000331308	0.00057753	0.508008887	0.508008887	M1	Male	trans
cg07601093_EFCAB10	0.000331311	0.000577532	0.763092617	0.763092617	M1	Male	trans
cg07866489_RAB15	0.000331311	0.000577532	0.554931516	0.554931516	M1	Male	trans
cg08383462_ENSG00000235400	0.000331312	0.000577533	0.747989043	0.747989043	M1	Male	trans
cg19934756_NLRP4	0.000331316	0.00057754	-1.241119803	1.241119803	M1	Male	trans
cg05143116_SEMA3F	0.000331318	0.000577543	-0.517640249	0.517640249	M1	Male	trans
cg22052629_RNF103	0.00033132	0.000577545	-0.53100143	0.53100143	M1	Male	trans
cg16064295_ABHD13	0.000331321	0.000577546	-0.640540965	0.640540965	M1	Male	trans
cg21408460_ENSG00000225632	0.000331321	0.000577546	0.597577186	0.597577186	M1	Male	trans
cg16841727_FHL5	0.000331323	0.000577547	-0.274265477	0.274265477	M1	Male	trans
cg08331082_ITGB3BP	0.000331324	0.000577548	0.625607195	0.625607195	M1	Male	trans
cg00413587_ENSG00000229899	0.000331325	0.000577548	-0.820854073	0.820854073	M1	Male	trans
cg13562460_RAB24	0.000331325	0.000577548	0.503834434	0.503834434	M1	Male	trans
cg22463819_NRXN2	0.000331325	0.000577548	-0.387527119	0.387527119	M1	Male	trans
cg09497113_LINC01564	0.000331326	0.000577548	-0.528934754	0.528934754	M1	Male	trans
cg01172235_SNORD63B	0.000331327	0.00057755	-0.885114576	0.885114576	M1	Male	trans
cg16940199_ENSG00000229985	0.000331328	0.00057755	0.780119503	0.780119503	M1	Male	trans
cg26150096_INPP5J	0.000331329	0.000577551	0.679058107	0.679058107	M1	Male	trans
cg14731458_RNU6-1340P	0.00033133	0.000577551	-0.752715627	0.752715627	M1	Male	trans
cg03655023_DSTYK	0.00033133	0.000577551	-0.464889613	0.464889613	M1	Male	trans
cg27513510_HGSNAT	0.000331331	0.000577551	-0.752416831	0.752416831	M1	Male	trans
cg09272186_AK2	0.000331331	0.000577551	1.15860006	1.15860006	M1	Male	trans
cg02671217_B4GALT1	0.000331332	0.000577552	-0.554781622	0.554781622	M1	Male	trans
cg10905987_SNRPCP9	0.000331332	0.000577552	-0.69374602	0.69374602	M1	Male	trans
cg07601093_DSTN	0.000331334	0.000577554	0.727117084	0.727117084	M1	Male	trans
cg00530579_LINC02648	0.000331335	0.000577555	-0.442054596	0.442054596	M1	Male	trans
cg24413597_ENSG00000238290	0.000331337	0.000577557	-0.571936281	0.571936281	M1	Male	trans
cg09918394_PRYP1	0.000331338	0.000577557	-0.839989571	0.839989571	M1	Male	trans
cg04981410_ENSG00000238158	0.00033134	0.000577561	0.654230286	0.654230286	M1	Male	trans
cg24267017_ENSG00000234941	0.000331345	0.000577567	-1.005224804	1.005224804	M1	Male	trans
cg16064295_NUP50	0.000331345	0.000577567	-0.733901391	0.733901391	M1	Male	trans
cg26659797_TBC1D3P2	0.000331345	0.000577567	-0.456672606	0.456672606	M1	Male	trans
cg11196529_ENSG00000227733	0.000331346	0.000577568	-0.637820263	0.637820263	M1	Male	trans
cg15810304_PCDHB1	0.000331349	0.000577571	-0.722394772	0.722394772	M1	Male	trans
cg24121069_OR6T1	0.000331349	0.000577571	-0.13083429	0.13083429	M1	Male	trans
cg07330196_FNDC3B	0.000331349	0.000577571	-0.737299063	0.737299063	M1	Male	trans
cg19569208_IGHV6-1	0.000331352	0.000577574	1.034216758	1.034216758	M1	Male	trans
cg26897236_TTYH2	0.000331353	0.000577575	-0.959254239	0.959254239	M1	Male	trans
cg25192210_BOD1L2	0.000331353	0.000577575	-0.403986348	0.403986348	M1	Male	trans
cg23151860_EPHA2	0.000331354	0.000577575	-0.727586981	0.727586981	M1	Male	trans
cg20551181_ENSG00000235329	0.000331354	0.000577575	0.599001433	0.599001433	M1	Male	trans
cg07405255_NDUFB4P12	0.000331354	0.000577575	-0.702650058	0.702650058	M1	Male	trans
cg03734225_MBOAT1	0.000331356	0.000577576	-0.5118593	0.5118593	M1	Male	trans
cg13027321_DLEC1P1	0.000331357	0.000577578	-0.638817833	0.638817833	M1	Male	trans
cg10330056_LOXL4	0.000331358	0.000577578	0.496402306	0.496402306	M1	Male	trans
cg05732866_ENSG00000240095	0.000331358	0.000577578	-0.759042952	0.759042952	M1	Male	trans
cg15250633_KIAA0408	0.000331359	0.000577578	-0.442883735	0.442883735	M1	Male	trans
cg08173216_DYNLT2B	0.000331359	0.000577578	-0.852881248	0.852881248	M1	Male	trans
cg27204205_ZNF534	0.00033136	0.000577578	-0.934492975	0.934492975	M1	Male	trans
cg04608651_CLEC11A	0.000331362	0.000577581	0.466824463	0.466824463	M1	Male	trans
cg23036452_YBX2P1	0.000331364	0.000577583	-0.464383924	0.464383924	M1	Male	trans
cg19276014_SSX1	0.000331367	0.000577588	-0.589581255	0.589581255	M1	Male	trans
cg04060288_FNDC7	0.000331369	0.00057759	-0.677072269	0.677072269	M1	Male	trans
cg21252088_KRTAP1-5	0.000331372	0.000577594	0.721348124	0.721348124	M1	Male	trans
cg20630363_RPP14	0.000331372	0.000577594	0.564541932	0.564541932	M1	Male	trans
cg13311549_SPARCL1	0.000331373	0.000577594	0.470008976	0.470008976	M1	Male	trans
cg17324671_ABCC12	0.000331375	0.000577596	-0.287040176	0.287040176	M1	Male	trans
cg03966685_POLG	0.000331378	0.000577601	0.613057215	0.613057215	M1	Male	trans
cg05056349_LINC00115	0.000331379	0.000577601	0.519957828	0.519957828	M1	Male	trans
cg11821302_ENSG00000219133	0.00033138	0.000577602	-1.788829421	1.788829421	M1	Male	trans
cg07889413_LOXL4	0.00033138	0.000577602	-0.408736114	0.408736114	M1	Male	trans
cg18592093_RPSAP19	0.000331383	0.000577606	-0.638903382	0.638903382	M1	Male	trans
cg06548479_ENSG00000225344	0.000331387	0.000577612	0.71118479	0.71118479	M1	Male	trans
cg07601093_RAD50	0.000331388	0.000577614	0.905832851	0.905832851	M1	Male	trans
cg19987111_RNU4-88P	0.00033139	0.000577614	-0.264760375	0.264760375	M1	Male	trans
cg02697258_DCDC1	0.00033139	0.000577614	-0.389043183	0.389043183	M1	Male	trans
cg13229245_CNGA1	0.00033139	0.000577614	0.265739163	0.265739163	M1	Male	trans
cg14526732_ENSG00000225610	0.00033139	0.000577614	0.265107589	0.265107589	M1	Male	trans
cg02604403_ZBTB12BP	0.000331391	0.000577614	0.542934153	0.542934153	M1	Male	trans
cg13803597_CHRM2	0.000331394	0.000577618	0.972608051	0.972608051	M1	Male	trans
cg08923376_ENSG00000233427	0.000331395	0.000577618	-2.584320186	2.584320186	M1	Male	trans
cg03378922_TRBJ2-2	0.000331395	0.000577618	-0.660538489	0.660538489	M1	Male	trans
cg20821566_ZNF706	0.000331396	0.000577618	-0.579901971	0.579901971	M1	Male	trans
cg26015683_SLC2A3P2	0.000331396	0.000577618	0.356288258	0.356288258	M1	Male	trans
cg06502685_ALG10	0.000331396	0.000577619	-0.402814059	0.402814059	M1	Male	trans
cg16999170_IKBIP	0.000331397	0.000577619	-0.726139397	0.726139397	M1	Male	trans
cg09176727_SNTG2	0.000331398	0.000577619	0.719077641	0.719077641	M1	Male	trans
cg25943096_HNRNPA3P5	0.000331401	0.000577623	-0.523999763	0.523999763	M1	Male	trans
cg17233160_C2orf76	0.000331401	0.000577623	-0.754248115	0.754248115	M1	Male	trans
cg09661713_STK4-AS1	0.000331401	0.000577623	-0.859016324	0.859016324	M1	Male	trans
cg27204205_ZKSCAN1	0.000331402	0.000577623	-0.95430003	0.95430003	M1	Male	trans
cg10611760_BICDL1	0.000331403	0.000577623	0.522990275	0.522990275	M1	Male	trans
cg04662079_MSANTD1	0.000331403	0.000577623	-0.64319704	0.64319704	M1	Male	trans
cg19033943_DPY19L2	0.000331404	0.000577624	-0.538769192	0.538769192	M1	Male	trans
cg05152764_ENSG00000243150	0.000331404	0.000577624	-0.591475242	0.591475242	M1	Male	trans
cg17597639_ENSG00000207022	0.000331407	0.000577627	0.532990363	0.532990363	M1	Male	trans
cg09886258_ACOT11	0.000331407	0.000577627	-0.365527123	0.365527123	M1	Male	trans
cg11937506_TLE6	0.000331408	0.000577628	-0.580089776	0.580089776	M1	Male	trans
cg13234367_ENSG00000224330	0.00033141	0.00057763	-0.553589816	0.553589816	M1	Male	trans
cg17533960_EEF1DP8	0.000331411	0.00057763	-0.460252319	0.460252319	M1	Male	trans
cg17324671_RERE-AS1	0.000331412	0.00057763	-0.452521805	0.452521805	M1	Male	trans
cg17366173_SPECC1P1	0.000331412	0.00057763	-0.783181557	0.783181557	M1	Male	trans
cg14227773_RPS27P12	0.000331412	0.00057763	-0.600703843	0.600703843	M1	Male	trans
cg10991855_CKAP5	0.000331413	0.00057763	-0.462993392	0.462993392	M1	Male	trans
cg13916261_NDUFB8	0.000331415	0.000577633	0.705746695	0.705746695	M1	Male	trans
cg04297660_PRR5L	0.000331416	0.000577634	0.429904942	0.429904942	M1	Male	trans
cg09631193_GJA1	0.000331417	0.000577635	0.584448167	0.584448167	M1	Male	trans
cg08880327_SOAT2	0.000331418	0.000577635	0.674826993	0.674826993	M1	Male	trans
cg10112694_RAB40B	0.00033142	0.000577638	-0.451577301	0.451577301	M1	Male	trans
cg08229224_GNAQ	0.000331421	0.000577639	-0.472385129	0.472385129	M1	Male	trans
cg16963484_ENSG00000235021	0.000331422	0.000577639	-0.397090565	0.397090565	M1	Male	trans
cg05407396_ENSG00000229436	0.000331422	0.000577639	0.450584045	0.450584045	M1	Male	trans
cg12398261_TPI1P1	0.000331422	0.000577639	2.970090338	2.970090338	M1	Male	trans
cg00531137_SLC17A8	0.000331424	0.000577642	0.284014427	0.284014427	M1	Male	trans
cg05820861_SLC6A11	0.000331425	0.000577642	-0.358945524	0.358945524	M1	Male	trans
cg10737898_OR7E130P	0.00033143	0.000577649	-1.120689259	1.120689259	M1	Male	trans
cg22152156_MAB21L1	0.000331434	0.000577656	-0.621477542	0.621477542	M1	Male	trans
cg15487521_ETNPPL	0.000331435	0.000577657	-0.462400555	0.462400555	M1	Male	trans
cg22435684_RNU6-1091P	0.000331436	0.000577657	-0.696630612	0.696630612	M1	Male	trans
cg25786525_IL9	0.000331437	0.000577658	0.553369419	0.553369419	M1	Male	trans
cg03167407_SNORD105B	0.00033144	0.000577663	-0.725135797	0.725135797	M1	Male	trans
cg13114300_MUPP	0.00033144	0.000577663	-0.612205893	0.612205893	M1	Male	trans
cg11050862_SPATA31B1P	0.000331441	0.000577663	-0.580528423	0.580528423	M1	Male	trans
cg07331276_IGHV3-49	0.000331443	0.000577666	-0.537682834	0.537682834	M1	Male	trans
cg02920129_LINC00362	0.000331443	0.000577666	0.680595072	0.680595072	M1	Male	trans
cg17010254_ATXN3L	0.000331448	0.000577672	0.656876544	0.656876544	M1	Male	trans
cg13845724_LINC01561	0.00033145	0.000577674	-0.418761621	0.418761621	M1	Male	trans
cg02705619_ENSG00000234471	0.00033145	0.000577674	0.752824056	0.752824056	M1	Male	trans
cg25951256_SPDYE18	0.000331453	0.000577678	-0.678396015	0.678396015	M1	Male	trans
cg16575821_SMOC2	0.000331453	0.000577678	0.374460075	0.374460075	M1	Male	trans
cg10552603_ENSG00000227722	0.000331454	0.000577678	-0.504973417	0.504973417	M1	Male	trans
cg02204085_KRT24	0.000331454	0.000577678	-0.446749244	0.446749244	M1	Male	trans
cg10991855_SLC5A12	0.000331456	0.00057768	-0.403644881	0.403644881	M1	Male	trans
cg23792679_MIR342	0.000331457	0.00057768	0.905983064	0.905983064	M1	Male	trans
cg04544994_ENSG00000213144	0.000331457	0.00057768	-0.42828005	0.42828005	M1	Male	trans
cg12398261_DNAJC4	0.000331457	0.00057768	3.510340959	3.510340959	M1	Male	trans
cg09483607_MTX3	0.000331457	0.00057768	-0.570249057	0.570249057	M1	Male	trans
cg17096979_TRBV5-4	0.000331458	0.00057768	-1.037426074	1.037426074	M1	Male	trans
cg02363010_PFKP	0.000331459	0.00057768	0.593654098	0.593654098	M1	Male	trans
cg02463988_PEAK3	0.00033146	0.000577681	-0.35251749	0.35251749	M1	Male	trans
cg16653703_POGLUT3	0.00033146	0.000577681	-0.595883503	0.595883503	M1	Male	trans
cg13799853_IQCF2	0.00033146	0.000577681	0.494574754	0.494574754	M1	Male	trans
cg06721912_LDLRAD4	0.000331461	0.000577681	-0.652657673	0.652657673	M1	Male	trans
cg25812123_TNFRSF10C	0.000331462	0.000577681	-0.263013535	0.263013535	M1	Male	trans
cg09197509_CLVS2	0.000331464	0.000577684	-0.389753075	0.389753075	M1	Male	trans
cg15001887_NKPD1	0.000331466	0.000577686	-0.520812869	0.520812869	M1	Male	trans
cg09671109_RNA5SP383	0.000331466	0.000577686	0.384412292	0.384412292	M1	Male	trans
cg19206305_FAM74A1	0.000331468	0.000577689	-0.794535686	0.794535686	M1	Male	trans
cg19546703_ENSG00000234055	0.000331469	0.000577689	0.50272581	0.50272581	M1	Male	trans
cg02932204_BNC1	0.000331469	0.000577689	0.523559571	0.523559571	M1	Male	trans
cg20225678_ABCA9	0.000331473	0.000577694	-0.711086193	0.711086193	M1	Male	trans
cg17348378_ENSG00000213358	0.000331475	0.000577698	-0.555383459	0.555383459	M1	Male	trans
cg06201397_ANKRD30BL	0.000331476	0.000577698	-0.578788624	0.578788624	M1	Male	trans
cg10787600_RPL26P37	0.000331476	0.000577698	-0.464574543	0.464574543	M1	Male	trans
cg14041360_LINC00350	0.000331477	0.000577698	-0.614300158	0.614300158	M1	Male	trans
cg09073539_SIRT5	0.000331478	0.000577699	-0.551030342	0.551030342	M1	Male	trans
cg13229245_RTKN2	0.000331478	0.000577699	0.301626318	0.301626318	M1	Male	trans
cg19693276_ENSG00000234356	0.000331479	0.000577699	-0.346589515	0.346589515	M1	Male	trans
cg06128142_CAMK1G	0.000331481	0.000577701	0.419421785	0.419421785	M1	Male	trans
cg08160224_TEK	0.000331487	0.00057771	-0.504534122	0.504534122	M1	Male	trans
cg09584521_SUCLA2P2	0.000331489	0.000577713	1.085172457	1.085172457	M1	Male	trans
cg06747314_RPL36P19	0.000331491	0.000577714	-0.562432313	0.562432313	M1	Male	trans
cg25481838_MAT1A	0.000331492	0.000577715	-0.683417729	0.683417729	M1	Male	trans
cg06307166_PSG2	0.000331492	0.000577715	-0.752061065	0.752061065	M1	Male	trans
cg11544195_ENSG00000226332	0.000331494	0.000577717	0.686321186	0.686321186	M1	Male	trans
cg07264993_PPHLN1	0.000331496	0.000577719	-0.408479375	0.408479375	M1	Male	trans
cg24137511_ENSG00000236132	0.000331496	0.000577719	-0.717302605	0.717302605	M1	Male	trans
cg25938960_RDH11	0.000331498	0.000577721	-0.723066024	0.723066024	M1	Male	trans
cg04060288_SBDS	0.000331498	0.000577721	-0.849813182	0.849813182	M1	Male	trans
cg10309244_DUSP5	0.0003315	0.000577723	0.813863024	0.813863024	M1	Male	trans
cg17331920_ENSG00000222031	0.0003315	0.000577724	-0.533770631	0.533770631	M1	Male	trans
cg06902555_DBIL5P	0.000331503	0.000577726	-0.577511918	0.577511918	M1	Male	trans
cg20046668_ENSG00000238013	0.000331503	0.000577726	-0.673974234	0.673974234	M1	Male	trans
cg16740640_ENSG00000229112	0.000331505	0.000577728	-0.387068064	0.387068064	M1	Male	trans
cg17830140_KCNMB2	0.000331506	0.000577731	-0.521348945	0.521348945	M1	Male	trans
cg27102350_MKRN8P	0.000331508	0.000577733	0.783935905	0.783935905	M1	Male	trans
cg20695805_ENSG00000235978	0.000331511	0.000577736	0.464692828	0.464692828	M1	Male	trans
cg00894477_ENSG00000225632	0.000331512	0.000577738	0.61247937	0.61247937	M1	Male	trans
cg04548815_BCORL1	0.000331515	0.000577742	0.802525245	0.802525245	M1	Male	trans
cg23151860_AAGAB	0.000331515	0.000577742	0.769282771	0.769282771	M1	Male	trans
cg03958058_ENSG00000236095	0.000331516	0.000577742	-0.369550098	0.369550098	M1	Male	trans
cg10061851_ENSG00000231951	0.000331518	0.000577743	0.362607211	0.362607211	M1	Male	trans
cg04940822_RPL7P41	0.000331518	0.000577743	0.607083886	0.607083886	M1	Male	trans
cg08894280_RN7SKP257	0.000331518	0.000577743	-1.081033907	1.081033907	M1	Male	trans
cg14028116_TDRD1	0.000331519	0.000577744	-0.743775379	0.743775379	M1	Male	trans
cg10141352_NTM	0.000331521	0.000577747	-0.498565	0.498565	M1	Male	trans
cg11861487_PSMB10	0.000331523	0.00057775	0.573237235	0.573237235	M1	Male	trans
cg05847731_LINC02649	0.000331527	0.000577755	-1.603089543	1.603089543	M1	Male	trans
cg13229245_PKD1L1	0.000331528	0.000577755	0.375039151	0.375039151	M1	Male	trans
cg14994777_ZNF638	0.000331528	0.000577755	-0.688581296	0.688581296	M1	Male	trans
cg03189237_ANKRD34C	0.000331528	0.000577755	0.715078145	0.715078145	M1	Male	trans
cg07793432_ENSG00000231359	0.000331532	0.00057776	-0.733810801	0.733810801	M1	Male	trans
cg13966843_MIR149	0.000331532	0.00057776	-0.55490856	0.55490856	M1	Male	trans
cg11086960_PCMTD2	0.000331535	0.000577764	-0.644938446	0.644938446	M1	Male	trans
cg21090866_CICP5	0.000331536	0.000577764	-0.544304021	0.544304021	M1	Male	trans
cg14694342_ENSG00000224356	0.000331536	0.000577764	0.603430571	0.603430571	M1	Male	trans
cg23328066_DNAI1	0.000331537	0.000577765	-1.280613469	1.280613469	M1	Male	trans
cg02425558_LINC02655	0.000331538	0.000577766	-0.701339101	0.701339101	M1	Male	trans
cg16413428_FAT4	0.000331539	0.000577767	-0.613341865	0.613341865	M1	Male	trans
cg20225678_ENSG00000220110	0.000331541	0.00057777	-0.600903079	0.600903079	M1	Male	trans
cg16105569_RNU6-763P	0.000331543	0.000577771	-0.423647035	0.423647035	M1	Male	trans
cg14560276_LINC00578	0.000331543	0.000577771	-0.845961748	0.845961748	M1	Male	trans
cg14994777_AASDH	0.000331544	0.000577773	-0.676227087	0.676227087	M1	Male	trans
cg04687371_ENSG00000225457	0.000331545	0.000577773	-0.356344226	0.356344226	M1	Male	trans
cg03273265_CD28	0.00033155	0.00057778	-0.560154674	0.560154674	M1	Male	trans
cg15577010_ENSG00000227920	0.00033155	0.00057778	0.482647659	0.482647659	M1	Male	trans
cg23259603_CD163	0.000331553	0.000577783	0.689131323	0.689131323	M1	Male	trans
cg03922834_TMEM167AP1	0.000331553	0.000577783	0.775201673	0.775201673	M1	Male	trans
cg00993677_SAMD5	0.000331563	0.0005778	-0.53307452	0.53307452	M1	Male	trans
cg25149516_KCTD5P1	0.000331564	0.0005778	-0.391628124	0.391628124	M1	Male	trans
cg20740024_KIRREL1	0.000331566	0.000577803	-0.37116064	0.37116064	M1	Male	trans
cg03055649_ENSG00000225938	0.000331568	0.000577806	-0.576791514	0.576791514	M1	Male	trans
cg12963656_LAPTM4BP1	0.000331569	0.000577806	-0.56399272	0.56399272	M1	Male	trans
cg03875668_FOXN3P2	0.00033157	0.000577808	-0.364728799	0.364728799	M1	Male	trans
cg23025893_TSLP	0.000331571	0.000577809	-0.645036505	0.645036505	M1	Male	trans
cg25539979_RNVU1-33	0.000331573	0.000577811	0.52963955	0.52963955	M1	Male	trans
cg11722376_ENSG00000237249	0.000331573	0.000577811	0.513349528	0.513349528	M1	Male	trans
cg06668065_RBM14	0.000331577	0.000577815	0.782018371	0.782018371	M1	Male	trans
cg17107289_HNRNPA1P60	0.000331577	0.000577815	-0.741105211	0.741105211	M1	Male	trans
cg08701227_ENSG00000235605	0.000331577	0.000577815	-0.585439501	0.585439501	M1	Male	trans
cg07330196_PAICSP6	0.000331578	0.000577815	-0.748681443	0.748681443	M1	Male	trans
cg04748098_TRGV9	0.000331579	0.000577816	-0.494785904	0.494785904	M1	Male	trans
cg13862853_FLG	0.00033158	0.000577816	-0.342854684	0.342854684	M1	Male	trans
cg16072192_HSP90AB2P	0.000331582	0.00057782	1.012425248	1.012425248	M1	Male	trans
cg04824771_ANKRD36P1	0.000331584	0.000577822	0.729884222	0.729884222	M1	Male	trans
cg07812548_ENSG00000228527	0.000331586	0.000577826	-0.484236028	0.484236028	M1	Male	trans
cg00530579_ZEB1	0.000331587	0.000577826	-0.387636601	0.387636601	M1	Male	trans
cg00879723_CPNE6	0.000331588	0.000577826	-0.390156542	0.390156542	M1	Male	trans
cg01053087_POTEB2	0.000331588	0.000577826	0.758660314	0.758660314	M1	Male	trans
cg15145296_LINC00670	0.000331589	0.000577827	0.42566135	0.42566135	M1	Male	trans
cg04741516_TUBB2B	0.000331591	0.000577829	0.721502029	0.721502029	M1	Male	trans
cg08229224_ZNF93	0.000331591	0.000577829	-0.499299132	0.499299132	M1	Male	trans
cg04543516_CHIAP1	0.000331592	0.000577829	0.638023107	0.638023107	M1	Male	trans
cg24887023_RNU1-151P	0.000331593	0.00057783	-0.741708451	0.741708451	M1	Male	trans
cg12561474_H3C4	0.000331594	0.000577831	0.646582761	0.646582761	M1	Male	trans
cg02566953_IFNA22P	0.000331596	0.000577834	-0.459829884	0.459829884	M1	Male	trans
cg09575750_SIAE	0.000331596	0.000577834	-0.626646075	0.626646075	M1	Male	trans
cg19241088_PLA2G2F	0.000331598	0.000577836	-0.305365997	0.305365997	M1	Male	trans
cg00270291_ENKUR	0.0003316	0.000577838	0.390077851	0.390077851	M1	Male	trans
cg15157699_ENSG00000229964	0.000331601	0.000577838	-0.38884325	0.38884325	M1	Male	trans
cg15120247_KRBOX4	0.000331601	0.000577838	-0.551972658	0.551972658	M1	Male	trans
cg04060288_TM4SF18	0.000331602	0.000577838	-0.64361598	0.64361598	M1	Male	trans
cg27015884_MIR1302-2HG	0.000331604	0.000577841	-0.385537494	0.385537494	M1	Male	trans
cg02792740_SGCB	0.000331604	0.000577841	0.587388386	0.587388386	M1	Male	trans
cg18554976_GOLGA8J	0.000331605	0.000577841	-0.705911371	0.705911371	M1	Male	trans
cg05012981_KRT8P30	0.000331607	0.000577844	-0.398284427	0.398284427	M1	Male	trans
cg02129159_OVCH1	0.000331607	0.000577844	-0.622560194	0.622560194	M1	Male	trans
cg19500867_RNU5A-2P	0.000331611	0.000577848	-0.48769761	0.48769761	M1	Male	trans
cg06803261_ENSG00000228855	0.000331611	0.000577848	-0.816775419	0.816775419	M1	Male	trans
cg12822242_ENSG00000231902	0.000331611	0.000577848	-0.269955666	0.269955666	M1	Male	trans
cg06418245_RPL21P112	0.000331612	0.000577848	-0.610275424	0.610275424	M1	Male	trans
cg03734225_EEF1AKMT2	0.000331612	0.000577848	-0.45452831	0.45452831	M1	Male	trans
cg05997357_FGD1	0.000331615	0.000577851	0.578419003	0.578419003	M1	Male	trans
cg26563696_USP9YP15	0.000331615	0.000577851	0.789380752	0.789380752	M1	Male	trans
cg23094117_RNA5SP478	0.000331615	0.000577851	-0.493832571	0.493832571	M1	Male	trans
cg03044157_MIR342	0.000331617	0.000577853	-1.506136621	1.506136621	M1	Male	trans
cg11478335_NFKBIZ	0.000331622	0.000577861	-0.383104901	0.383104901	M1	Male	trans
cg09785904_TREML3P	0.000331623	0.000577861	-0.371621729	0.371621729	M1	Male	trans
cg04001978_ENSG00000217030	0.000331623	0.000577861	-0.432257058	0.432257058	M1	Male	trans
cg14506175_BLOC1S1	0.000331625	0.000577863	-0.752746168	0.752746168	M1	Male	trans
cg13370086_COMMD10	0.000331626	0.000577863	-0.707877736	0.707877736	M1	Male	trans
cg24337786_PLAU	0.000331627	0.000577863	-0.451832121	0.451832121	M1	Male	trans
cg18959198_RNU6-788P	0.000331627	0.000577863	-0.50426728	0.50426728	M1	Male	trans
cg08640059_HOXA5	0.000331627	0.000577863	-0.829039841	0.829039841	M1	Male	trans
cg07490485_CBX3P7	0.000331628	0.000577863	-0.445680326	0.445680326	M1	Male	trans
cg09990103_HOXB1	0.000331628	0.000577863	-4.319365955	4.319365955	M1	Male	trans
cg17003376_MUC21	0.000331629	0.000577863	0.855301304	0.855301304	M1	Male	trans
cg20821566_GIN1	0.00033163	0.000577863	-0.549814632	0.549814632	M1	Male	trans
cg03920574_SPRR1A	0.00033163	0.000577863	0.393819813	0.393819813	M1	Male	trans
cg11795195_IL9	0.00033163	0.000577863	0.489105257	0.489105257	M1	Male	trans
cg02954524_ENSG00000219404	0.000331631	0.000577863	-0.394357845	0.394357845	M1	Male	trans
cg26150096_CAMK2N2	0.000331632	0.000577863	0.667157438	0.667157438	M1	Male	trans
cg07506153_RPL26P30	0.000331632	0.000577863	-0.543139865	0.543139865	M1	Male	trans
cg20328379_ID3	0.000331632	0.000577863	0.725651741	0.725651741	M1	Male	trans
cg21902095_CDRT15L2	0.000331632	0.000577863	0.299629288	0.299629288	M1	Male	trans
cg05351147_RNU4-16P	0.000331632	0.000577863	-0.692314695	0.692314695	M1	Male	trans
cg07330196_FMNL2	0.000331634	0.000577865	-0.727087011	0.727087011	M1	Male	trans
cg08129093_BPIFA4P	0.000331635	0.000577865	-0.632001112	0.632001112	M1	Male	trans
cg07264993_PCMTD2	0.000331636	0.000577865	-0.41187234	0.41187234	M1	Male	trans
cg14446103_IRF1-AS1	0.000331636	0.000577865	-0.44326653	0.44326653	M1	Male	trans
cg17022362_KRT18P32	0.000331637	0.000577865	-0.600489405	0.600489405	M1	Male	trans
cg27108281_TAF1A-AS1	0.000331637	0.000577865	-0.579719765	0.579719765	M1	Male	trans
cg17969084_IGHD6-6	0.000331638	0.000577865	0.387847079	0.387847079	M1	Male	trans
cg15700009_CD300LG	0.000331639	0.000577866	0.822532333	0.822532333	M1	Male	trans
cg23151860_PPA2	0.00033164	0.000577867	0.796233449	0.796233449	M1	Male	trans
cg00698529_PAICSP6	0.00033164	0.000577867	-0.565712958	0.565712958	M1	Male	trans
cg01349063_CD14	0.000331641	0.000577867	-0.545778916	0.545778916	M1	Male	trans
cg13370086_FBXL4	0.000331641	0.000577867	-0.781532443	0.781532443	M1	Male	trans
cg15251010_MRLN	0.000331641	0.000577867	-0.799426098	0.799426098	M1	Male	trans
cg16620032_PAX3	0.000331643	0.00057787	0.569244921	0.569244921	M1	Male	trans
cg10958924_LAP3P2	0.000331646	0.000577873	0.378588301	0.378588301	M1	Male	trans
cg03336167_SLITRK1	0.000331646	0.000577873	0.620625543	0.620625543	M1	Male	trans
cg23208176_ENSG00000205622	0.000331652	0.000577882	0.847195889	0.847195889	M1	Male	trans
cg19494811_ENSG00000223446	0.000331653	0.000577883	-0.821731716	0.821731716	M1	Male	trans
cg06627151_MYBPHL	0.000331653	0.000577883	0.558885914	0.558885914	M1	Male	trans
cg00999469_ENSG00000240418	0.000331654	0.000577883	-0.669216905	0.669216905	M1	Male	trans
cg24907862_LINC02863	0.000331654	0.000577883	0.34043082	0.34043082	M1	Male	trans
cg02336958_TMEM256P2	0.000331659	0.000577885	0.511957422	0.511957422	M1	Male	trans
cg21319458_LINC00434	0.00033166	0.000577885	0.519249717	0.519249717	M1	Male	trans
cg22166977_OR2L6P	0.000331663	0.000577885	-0.268232905	0.268232905	M1	Male	trans
cg04398972_C15orf62	0.000331664	0.000577885	0.41395853	0.41395853	M1	Male	trans
cg01062838_SNORA11G	0.000331664	0.000577885	-1.006418867	1.006418867	M1	Male	trans
cg23309512_GATAD2A	0.000331666	0.000577885	0.394065726	0.394065726	M1	Male	trans
cg06290904_COL1A2	0.000331668	0.000577885	0.911888162	0.911888162	M1	Male	trans
cg03734225_STAU2P1	0.000331668	0.000577885	-0.51871272	0.51871272	M1	Male	trans
cg12494488_GLCCI1-DT	0.000331668	0.000577885	-0.655037535	0.655037535	M1	Male	trans
cg25099233_ENSG00000183239	0.000331669	0.000577885	0.516178693	0.516178693	M1	Male	trans
cg05360307_HOXA9	0.00033167	0.000577885	-0.926885994	0.926885994	M1	Male	trans
cg08742879_ACTG1P10	0.00033167	0.000577885	0.683256912	0.683256912	M1	Male	trans
cg26586804_OTOP3	0.00033167	0.000577885	-0.513069786	0.513069786	M1	Male	trans
cg17918184_EFCAB9	0.000331671	0.000577885	-0.667540685	0.667540685	M1	Male	trans
cg23151860_MYNN	0.000331672	0.000577885	0.820226721	0.820226721	M1	Male	trans
cg17988182_PLAC1	0.000331672	0.000577885	0.629375639	0.629375639	M1	Male	trans
cg13159372_MTND2P4	0.000331672	0.000577885	-0.673174522	0.673174522	M1	Male	trans
cg13159372_U3	0.000331672	0.000577885	-0.821384912	0.821384912	M1	Male	trans
cg13848429_LINC01039	0.000331673	0.000577885	0.350346236	0.350346236	M1	Male	trans
cg05200992_OTOP3	0.000331676	0.000577885	-0.297584145	0.297584145	M1	Male	trans
cg17324671_RN7SKP129	0.000331677	0.000577885	-0.512942904	0.512942904	M1	Male	trans
cg01777786_ENSG00000229110	0.000331677	0.000577885	-0.557239625	0.557239625	M1	Male	trans
cg19128982_ACTBP12	0.000331683	0.000577885	0.937477087	0.937477087	M1	Male	trans
cg19128982_MTND5P18	0.000331683	0.000577885	0.937477087	0.937477087	M1	Male	trans
cg19128982_RNA5SP113	0.000331683	0.000577885	0.286347424	0.286347424	M1	Male	trans
cg19128982_RN7SL868P	0.000331683	0.000577885	0.937477087	0.937477087	M1	Male	trans
cg19128982_MTND1P2	0.000331683	0.000577885	0.937477087	0.937477087	M1	Male	trans
cg19128982_H3P29	0.000331683	0.000577885	0.937477087	0.937477087	M1	Male	trans
cg19128982_SKP2P1	0.000331683	0.000577885	0.937477087	0.937477087	M1	Male	trans
cg19128982_ENSG00000232897	0.000331683	0.000577885	0.161747993	0.161747993	M1	Male	trans
cg19128982_NDUFS5P2	0.000331683	0.000577885	0.474035192	0.474035192	M1	Male	trans
cg19128982_MIR218-2	0.000331683	0.000577885	0.838995286	0.838995286	M1	Male	trans
cg19128982_CTNNA2-AS1	0.000331683	0.000577885	0.35775662	0.35775662	M1	Male	trans
cg19128982_FUNDC2P3	0.000331683	0.000577885	0.545307032	0.545307032	M1	Male	trans
cg19128982_ZNF734P	0.000331683	0.000577885	0.900634705	0.900634705	M1	Male	trans
cg19128982_LINC02247	0.000331683	0.000577885	0.545307032	0.545307032	M1	Male	trans
cg19128982_SPEM1	0.000331683	0.000577885	0.822368243	0.822368243	M1	Male	trans
cg19128982_SMSP1	0.000331683	0.000577885	0.545307032	0.545307032	M1	Male	trans
cg19128982_LINC02778	0.000331683	0.000577885	0.598705915	0.598705915	M1	Male	trans
cg19128982_MTND5P29	0.000331683	0.000577885	0.665365302	0.665365302	M1	Male	trans
cg19128982_RNU6-169P	0.000331683	0.000577885	0.841000553	0.841000553	M1	Male	trans
cg19128982_PHOX2B	0.000331683	0.000577885	0.227768921	0.227768921	M1	Male	trans
cg19128982_LINC02433	0.000331683	0.000577885	0.420500277	0.420500277	M1	Male	trans
cg19128982_ASB10	0.000331683	0.000577885	0.420500277	0.420500277	M1	Male	trans
cg19128982_IGF2-AS	0.000331683	0.000577885	0.420500277	0.420500277	M1	Male	trans
cg19128982_BHLHA9	0.000331683	0.000577885	0.390014043	0.390014043	M1	Male	trans
cg19128982_NEK2P2	0.000331683	0.000577885	0.224849644	0.224849644	M1	Male	trans
cg19128982_ENSG00000227679	0.000331683	0.000577885	0.093350946	0.093350946	M1	Male	trans
cg19128982_CT45A5	0.000331683	0.000577885	0.217719396	0.217719396	M1	Male	trans
cg19128982_ENSG00000230432	0.000331683	0.000577885	0.420500277	0.420500277	M1	Male	trans
cg19128982_ENSG00000230621	0.000331683	0.000577885	0.665365302	0.665365302	M1	Male	trans
cg19128982_LINC01114	0.000331683	0.000577885	0.189070564	0.189070564	M1	Male	trans
cg19128982_SORCS3	0.000331683	0.000577885	0.572694848	0.572694848	M1	Male	trans
cg04887089_LINC01305	0.000331684	0.000577886	0.833695672	0.833695672	M1	Male	trans
cg07096305_NSUN3	0.000331689	0.000577894	0.48118826	0.48118826	M1	Male	trans
cg15392109_H3P43	0.000331692	0.000577897	0.686779869	0.686779869	M1	Male	trans
cg17724687_BATF2	0.000331693	0.000577897	-0.249561453	0.249561453	M1	Male	trans
cg24682073_RNA5SP229	0.000331693	0.000577897	-0.381550532	0.381550532	M1	Male	trans
cg17281658_WNT10A	0.000331693	0.000577897	-0.494117992	0.494117992	M1	Male	trans
cg20638896_ENSG00000238139	0.000331694	0.000577897	-0.448759181	0.448759181	M1	Male	trans
cg19935718_SNX18P13	0.000331694	0.000577897	0.627305627	0.627305627	M1	Male	trans
cg26015683_RN7SL20P	0.000331694	0.000577897	0.314209388	0.314209388	M1	Male	trans
cg00212811_ENSG00000111788	0.000331695	0.000577898	0.606379475	0.606379475	M1	Male	trans
cg07919744_ENSG00000236005	0.000331696	0.000577898	-0.567363327	0.567363327	M1	Male	trans
cg18626502_ENSG00000213302	0.000331702	0.000577907	-1.050750852	1.050750852	M1	Male	trans
cg25004838_ENSG00000225545	0.000331702	0.000577907	0.387433045	0.387433045	M1	Male	trans
cg06499214_BCL2L1	0.000331703	0.000577907	0.636325276	0.636325276	M1	Male	trans
cg08547343_ABCG4	0.000331704	0.000577907	0.694067552	0.694067552	M1	Male	trans
cg22791879_TNS1	0.000331704	0.000577907	-0.455070056	0.455070056	M1	Male	trans
cg13599020_SNORD81	0.000331705	0.000577908	0.4559643	0.4559643	M1	Male	trans
cg03709475_PSAT1P4	0.000331706	0.000577908	0.601050693	0.601050693	M1	Male	trans
cg01952618_ENSG00000228857	0.000331708	0.000577911	-0.629725345	0.629725345	M1	Male	trans
cg09086987_CDCP2	0.000331711	0.000577915	-0.821253082	0.821253082	M1	Male	trans
cg24169118_TMEM198B	0.000331712	0.000577916	-0.484500543	0.484500543	M1	Male	trans
cg23654844_COL5A1-AS1	0.000331713	0.000577916	0.317979454	0.317979454	M1	Male	trans
cg03910065_CYCSP51	0.000331713	0.000577916	2.239796672	2.239796672	M1	Male	trans
cg17213650_MUC5B	0.000331714	0.000577916	1.92924644	1.92924644	M1	Male	trans
cg01226797_MIR107	0.000331714	0.000577916	-0.818102535	0.818102535	M1	Male	trans
cg19985056_ENSG00000226991	0.000331715	0.000577917	0.243503553	0.243503553	M1	Male	trans
cg26603459_RPL19P11	0.000331716	0.000577919	-0.516915656	0.516915656	M1	Male	trans
cg24947681_USP17L1	0.000331717	0.000577919	-0.535571212	0.535571212	M1	Male	trans
cg05865911_ENSG00000238358	0.000331719	0.000577921	0.478946914	0.478946914	M1	Male	trans
cg09483607_SCAPER	0.00033172	0.000577921	-0.587725509	0.587725509	M1	Male	trans
cg12353589_EML3	0.000331721	0.000577921	0.559606236	0.559606236	M1	Male	trans
cg08445957_ENSG00000198358	0.000331722	0.000577921	-0.691174962	0.691174962	M1	Male	trans
cg06803261_RN7SL418P	0.000331722	0.000577921	-0.501522323	0.501522323	M1	Male	trans
cg09350395_LINC02046	0.000331723	0.000577921	-0.60333472	0.60333472	M1	Male	trans
cg02062218_SPC24	0.000331724	0.000577921	-0.428686899	0.428686899	M1	Male	trans
cg07596643_MTND4LP9	0.000331724	0.000577921	0.308532381	0.308532381	M1	Male	trans
cg13370086_ENSG00000202059	0.000331725	0.000577921	-0.656296703	0.656296703	M1	Male	trans
cg02340312_C12orf29	0.000331725	0.000577921	-0.565538215	0.565538215	M1	Male	trans
cg20936529_RPL23AP20	0.000331726	0.000577921	-0.436829266	0.436829266	M1	Male	trans
cg19693276_LINC02040	0.000331726	0.000577921	-0.395063892	0.395063892	M1	Male	trans
cg03179052_ZNF230	0.000331726	0.000577921	-0.989076054	0.989076054	M1	Male	trans
cg04571903_MTCYBP42	0.000331726	0.000577921	-0.479120062	0.479120062	M1	Male	trans
cg04163475_CPNE9	0.000331726	0.000577921	-0.550118131	0.550118131	M1	Male	trans
cg22052629_STAMBP	0.000331727	0.000577921	-0.489377994	0.489377994	M1	Male	trans
cg02536923_PPP1R17	0.000331727	0.000577921	-0.510149529	0.510149529	M1	Male	trans
cg13436192_MIR551A	0.000331728	0.000577922	-0.500029544	0.500029544	M1	Male	trans
cg16064295_MARCHF7	0.000331729	0.000577922	-0.680693939	0.680693939	M1	Male	trans
cg19282584_TMEM31	0.000331729	0.000577922	-0.544237004	0.544237004	M1	Male	trans
cg17572056_EGFR-AS1	0.000331729	0.000577922	-0.541563319	0.541563319	M1	Male	trans
cg08894280_ENSG00000201245	0.00033173	0.000577922	-1.269708028	1.269708028	M1	Male	trans
cg23817672_MIR185	0.00033173	0.000577922	-0.655502726	0.655502726	M1	Male	trans
cg21291856_HSPE1P6	0.00033173	0.000577922	0.636484453	0.636484453	M1	Male	trans
cg12701888_CSHL1	0.000331731	0.000577922	-0.788514755	0.788514755	M1	Male	trans
cg11861487_POLD1	0.000331732	0.000577923	0.5293546	0.5293546	M1	Male	trans
cg00168193_ENSG00000235303	0.000331734	0.000577924	-0.718133372	0.718133372	M1	Male	trans
cg25953919_ENSG00000227706	0.000331735	0.000577926	1.269396776	1.269396776	M1	Male	trans
cg09391279_KRT18P12	0.000331737	0.000577929	-0.491930305	0.491930305	M1	Male	trans
cg19776616_ENSG00000227733	0.000331738	0.00057793	0.665310661	0.665310661	M1	Male	trans
cg06093861_RN7SKP241	0.000331741	0.000577934	-0.493181881	0.493181881	M1	Male	trans
cg19408449_ENSG00000235113	0.000331742	0.000577934	-0.339024146	0.339024146	M1	Male	trans
cg19970185_GPR153	0.000331743	0.000577935	0.609594945	0.609594945	M1	Male	trans
cg03378057_FLG	0.000331744	0.000577936	-0.245714822	0.245714822	M1	Male	trans
cg12227401_ZC2HC1B	0.000331748	0.000577943	0.712262616	0.712262616	M1	Male	trans
cg14924064_LUM	0.000331751	0.000577948	0.307223341	0.307223341	M1	Male	trans
cg14446103_RENBP	0.000331752	0.000577948	-0.380398866	0.380398866	M1	Male	trans
cg07830906_GABRG2	0.000331758	0.000577957	-0.646046928	0.646046928	M1	Male	trans
cg21916479_MIR620	0.00033176	0.00057796	-0.495316896	0.495316896	M1	Male	trans
cg18844178_MIR1278	0.00033176	0.00057796	-0.587841577	0.587841577	M1	Male	trans
cg25938960_G3BP1	0.000331764	0.000577966	-0.699627586	0.699627586	M1	Male	trans
cg24668990_WNT10B	0.000331766	0.000577969	0.971757445	0.971757445	M1	Male	trans
cg01543583_TEX261	0.000331768	0.000577972	-0.599899595	0.599899595	M1	Male	trans
cg18180710_RPL35AP22	0.00033177	0.000577974	0.781420148	0.781420148	M1	Male	trans
cg00736622_LINC00686	0.000331771	0.000577975	-0.443138478	0.443138478	M1	Male	trans
cg16999170_INTS8	0.000331772	0.000577975	-0.848044384	0.848044384	M1	Male	trans
cg08188698_SNORD114-1	0.000331775	0.00057798	-0.597292472	0.597292472	M1	Male	trans
cg11861487_CLASRP	0.000331776	0.00057798	0.555997798	0.555997798	M1	Male	trans
cg15998629_SSTR4	0.000331776	0.00057798	-0.258311528	0.258311528	M1	Male	trans
cg27208514_ENSG00000237807	0.000331777	0.000577981	-0.313620478	0.313620478	M1	Male	trans
cg16596598_RN7SKP110	0.00033178	0.000577984	-0.391291259	0.391291259	M1	Male	trans
cg05498586_RN7SKP118	0.000331782	0.000577986	-0.476702339	0.476702339	M1	Male	trans
cg15025375_RNU6ATAC42P	0.000331784	0.000577989	-0.483276559	0.483276559	M1	Male	trans
cg02427933_PDE4A	0.000331784	0.000577989	0.472476413	0.472476413	M1	Male	trans
cg10009194_ENSG00000227718	0.000331785	0.000577989	-0.750224719	0.750224719	M1	Male	trans
cg24256839_LOXL4	0.000331785	0.000577989	0.600626582	0.600626582	M1	Male	trans
cg26822175_CCR5AS	0.00033179	0.000577997	1.647973413	1.647973413	M1	Male	trans
cg06763280_SNORD20	0.000331793	0.000578001	-0.622556566	0.622556566	M1	Male	trans
cg13098428_KCNK18	0.000331797	0.000578006	-0.481889188	0.481889188	M1	Male	trans
cg14409406_RNF19A	0.000331797	0.000578006	-0.516849323	0.516849323	M1	Male	trans
cg13419774_TTBK2	0.000331799	0.000578008	-0.717935134	0.717935134	M1	Male	trans
cg16217323_MIR676	0.000331799	0.000578008	-0.343054109	0.343054109	M1	Male	trans
cg19197744_ENSG00000225545	0.000331801	0.00057801	0.349469154	0.349469154	M1	Male	trans
cg01231417_LGI3	0.000331802	0.00057801	-0.363786625	0.363786625	M1	Male	trans
cg27245817_SH3BGRL	0.000331802	0.00057801	-0.740148304	0.740148304	M1	Male	trans
cg16153400_TRAPPC13P1	0.000331803	0.00057801	0.797557905	0.797557905	M1	Male	trans
cg22053558_CXCL3	0.000331803	0.00057801	-0.363556528	0.363556528	M1	Male	trans
cg07568841_RN7SKP90	0.000331807	0.000578017	0.493106275	0.493106275	M1	Male	trans
cg11444278_OR52B5P	0.000331809	0.000578017	0.364228407	0.364228407	M1	Male	trans
cg26987106_ENSG00000234132	0.000331809	0.000578017	-0.65098313	0.65098313	M1	Male	trans
cg07381806_MXRA5Y	0.00033181	0.000578017	-0.469653465	0.469653465	M1	Male	trans
cg05936432_TTLL8	0.00033181	0.000578017	-0.584256163	0.584256163	M1	Male	trans
cg17714581_MIR210	0.000331811	0.000578017	-0.479608682	0.479608682	M1	Male	trans
cg02029687_SLC39A1	0.000331811	0.000578017	0.46504837	0.46504837	M1	Male	trans
cg04239613_PKD1P2	0.000331812	0.000578017	0.572384887	0.572384887	M1	Male	trans
cg17139095_ENSG00000241846	0.000331812	0.000578017	-0.89478721	0.89478721	M1	Male	trans
cg03211192_ANAPC4	0.000331812	0.000578017	0.52440615	0.52440615	M1	Male	trans
cg05395063_TRGVB	0.000331813	0.000578017	-0.505722302	0.505722302	M1	Male	trans
cg07615839_PWWP3B	0.000331818	0.000578025	0.561393871	0.561393871	M1	Male	trans
cg18346106_ENSG00000229616	0.000331819	0.000578026	-1.112452534	1.112452534	M1	Male	trans
cg00471652_CAMKK1	0.000331819	0.000578026	0.520828248	0.520828248	M1	Male	trans
cg09186667_POM121L8P	0.00033182	0.000578027	-0.57266904	0.57266904	M1	Male	trans
cg21369563_COMMD4P1	0.000331824	0.000578032	-0.813389923	0.813389923	M1	Male	trans
cg13916261_RPS6	0.000331824	0.000578032	0.613080979	0.613080979	M1	Male	trans
cg22480840_FLG	0.000331825	0.000578032	0.438236866	0.438236866	M1	Male	trans
cg18323824_C2orf16	0.000331825	0.000578032	-0.478530017	0.478530017	M1	Male	trans
cg18339359_CYP2W1	0.000331826	0.000578032	-0.851241658	0.851241658	M1	Male	trans
cg07102913_MIR365A	0.000331827	0.000578032	0.727186829	0.727186829	M1	Male	trans
cg12163800_LAMTOR3	0.000331827	0.000578032	-2.585432538	2.585432538	M1	Male	trans
cg06032500_PLXDC1	0.000331829	0.000578034	-0.510690789	0.510690789	M1	Male	trans
cg20102246_GLDN	0.00033183	0.000578034	0.235354241	0.235354241	M1	Male	trans
cg08229224_ARF6	0.00033183	0.000578034	-0.464423051	0.464423051	M1	Male	trans
cg16582255_GPR101	0.00033183	0.000578034	-0.510380993	0.510380993	M1	Male	trans
cg24711324_THEM4	0.00033183	0.000578034	-0.507150175	0.507150175	M1	Male	trans
cg27390524_RPL35AP13	0.00033183	0.000578034	-0.473044515	0.473044515	M1	Male	trans
cg16653703_BORCS7	0.000331832	0.000578036	-0.687043683	0.687043683	M1	Male	trans
cg23949265_LINC01167	0.000331833	0.000578037	-0.631887076	0.631887076	M1	Male	trans
cg08841544_CCDC178	0.000331835	0.000578038	-0.649230754	0.649230754	M1	Male	trans
cg15523852_UBAC2-AS1	0.000331835	0.000578038	-0.735785491	0.735785491	M1	Male	trans
cg13419774_REPS1	0.000331836	0.000578039	-0.774100197	0.774100197	M1	Male	trans
cg04354128_RPL23AP87	0.000331837	0.00057804	-0.626317262	0.626317262	M1	Male	trans
cg07551254_ENSG00000227733	0.00033184	0.000578043	0.539900743	0.539900743	M1	Male	trans
cg08257147_OR4S1	0.00033184	0.000578043	-0.754363075	0.754363075	M1	Male	trans
cg04553112_ENSG00000230515	0.00033184	0.000578043	0.47066325	0.47066325	M1	Male	trans
cg01111656_CYCSP55	0.000331842	0.000578045	-0.381384664	0.381384664	M1	Male	trans
cg15074728_TFCP2L1	0.000331845	0.000578048	-0.354378307	0.354378307	M1	Male	trans
cg09435249_LINC00634	0.000331846	0.000578049	-0.515355884	0.515355884	M1	Male	trans
cg13648318_RNA5SP69	0.000331847	0.000578049	0.374754227	0.374754227	M1	Male	trans
cg17051704_TMEM68	0.000331849	0.000578052	0.490166857	0.490166857	M1	Male	trans
cg18941079_ENSG00000203266	0.000331849	0.000578052	-0.675273961	0.675273961	M1	Male	trans
cg18081349_RNU6-438P	0.00033185	0.000578052	-0.619980727	0.619980727	M1	Male	trans
cg22609539_RNU6-932P	0.00033185	0.000578052	-0.477842426	0.477842426	M1	Male	trans
cg22791879_TMC6	0.000331853	0.000578054	-0.465356258	0.465356258	M1	Male	trans
cg17866165_LINC01693	0.000331853	0.000578054	0.404410573	0.404410573	M1	Male	trans
cg17571919_ZNF467	0.000331854	0.000578054	-0.571204715	0.571204715	M1	Male	trans
cg23151860_DDX10	0.000331854	0.000578054	0.867912434	0.867912434	M1	Male	trans
cg08426938_MPZL1	0.000331855	0.000578054	-0.489951847	0.489951847	M1	Male	trans
cg16630482_OBP2A	0.000331855	0.000578054	0.905342588	0.905342588	M1	Male	trans
cg07414422_BCAS3	0.000331859	0.00057806	0.442326635	0.442326635	M1	Male	trans
cg06635371_SOCS5P2	0.000331862	0.000578065	0.40155234	0.40155234	M1	Male	trans
cg25938960_IFNA21	0.000331863	0.000578067	-0.670782378	0.670782378	M1	Male	trans
cg25529321_MKI67	0.000331864	0.000578067	0.608635182	0.608635182	M1	Male	trans
cg13920792_GAP43	0.000331864	0.000578067	-0.144268787	0.144268787	M1	Male	trans
cg07501868_DDX11L2	0.000331865	0.000578068	-0.631524092	0.631524092	M1	Male	trans
cg16542345_RPS3AP51	0.000331866	0.000578068	-0.458087693	0.458087693	M1	Male	trans
cg11868136_RNU2-23P	0.000331866	0.000578068	-0.439813194	0.439813194	M1	Male	trans
cg24472388_ENSG00000236731	0.000331867	0.000578068	-0.553969784	0.553969784	M1	Male	trans
cg06948783_ZNF503-AS1	0.000331868	0.000578068	-0.547772944	0.547772944	M1	Male	trans
cg02491754_TMEM63C	0.000331869	0.00057807	0.439498662	0.439498662	M1	Male	trans
cg11861487_CTIF	0.00033187	0.000578071	0.547038559	0.547038559	M1	Male	trans
cg11674404_DNAJC9	0.000331872	0.000578072	-0.40556813	0.40556813	M1	Male	trans
cg03040423_RPL9P31	0.000331872	0.000578072	-0.336798838	0.336798838	M1	Male	trans
cg15600244_BRK1P1	0.000331874	0.000578075	0.351719557	0.351719557	M1	Male	trans
cg07750529_RPL21P41	0.000331876	0.000578077	-0.639243784	0.639243784	M1	Male	trans
cg06406532_ENSG00000228144	0.000331879	0.000578081	0.564892069	0.564892069	M1	Male	trans
cg06415304_ENSG00000226423	0.000331879	0.000578081	0.925696276	0.925696276	M1	Male	trans
cg12089094_RPL17P41	0.00033188	0.000578083	-0.337144049	0.337144049	M1	Male	trans
cg14354282_CYP19A1	0.000331882	0.000578085	-1.12455318	1.12455318	M1	Male	trans
cg03351580_IGHD3-3	0.000331883	0.000578086	-0.373905112	0.373905112	M1	Male	trans
cg06750410_KRTAP5-8	0.000331885	0.000578087	-0.560830473	0.560830473	M1	Male	trans
cg13370121_ENSG00000235778	0.000331885	0.000578087	-0.438419693	0.438419693	M1	Male	trans
cg12686105_KRT17P6	0.000331885	0.000578087	-0.388278397	0.388278397	M1	Male	trans
cg17477995_IQCG	0.000331887	0.000578089	-0.41512663	0.41512663	M1	Male	trans
cg10604851_ENSG00000236674	0.000331888	0.000578089	0.459357376	0.459357376	M1	Male	trans
cg24831391_ODF2-AS1	0.000331889	0.000578091	-0.551371689	0.551371689	M1	Male	trans
cg09055743_ATP1B4	0.000331891	0.000578093	-0.680839761	0.680839761	M1	Male	trans
cg11868136_ARSJ	0.000331892	0.000578094	-0.379928752	0.379928752	M1	Male	trans
cg25239516_PPIAP8	0.000331893	0.000578094	-0.579958499	0.579958499	M1	Male	trans
cg26680317_ADAMTS8	0.000331893	0.000578094	-0.680730055	0.680730055	M1	Male	trans
cg22253653_MHENCR	0.000331894	0.000578094	-0.41193789	0.41193789	M1	Male	trans
cg16673286_RNU6-1025P	0.000331894	0.000578094	0.528073228	0.528073228	M1	Male	trans
cg22791879_TNFRSF1A	0.000331896	0.000578096	-0.36575764	0.36575764	M1	Male	trans
cg16326777_COX6CP15	0.000331897	0.000578098	-0.495845636	0.495845636	M1	Male	trans
cg14815329_OR6S1	0.000331898	0.000578098	-0.395208279	0.395208279	M1	Male	trans
cg03894102_AK7	0.000331902	0.000578104	1.350268313	1.350268313	M1	Male	trans
cg04060288_C9orf135-DT	0.000331906	0.000578109	-0.97481311	0.97481311	M1	Male	trans
cg00894219_FAM170B	0.000331906	0.000578109	-0.357165156	0.357165156	M1	Male	trans
cg09841666_LTF	0.000331906	0.000578109	-0.626894729	0.626894729	M1	Male	trans
cg19263847_RHD	0.000331908	0.00057811	-0.475977603	0.475977603	M1	Male	trans
cg10499042_ENSG00000234977	0.000331908	0.00057811	-0.66600534	0.66600534	M1	Male	trans
cg23067711_RPS15AP40	0.000331909	0.00057811	0.600102011	0.600102011	M1	Male	trans
cg08744069_RNU1-93P	0.000331909	0.00057811	-0.723051804	0.723051804	M1	Male	trans
cg12181907_MYBPH	0.000331909	0.00057811	-1.016283015	1.016283015	M1	Male	trans
cg21903049_MCHR2-AS1	0.000331912	0.000578114	-0.434555614	0.434555614	M1	Male	trans
cg14409406_EIF2B3	0.000331913	0.000578114	-0.511301788	0.511301788	M1	Male	trans
cg14446103_P2RY2	0.000331913	0.000578114	-0.366517069	0.366517069	M1	Male	trans
cg10211696_PRR20G	0.000331914	0.000578114	-0.752342855	0.752342855	M1	Male	trans
cg17010254_RNU6-288P	0.000331915	0.000578115	0.519095322	0.519095322	M1	Male	trans
cg04343888_HINT1P1	0.000331915	0.000578115	-0.712568486	0.712568486	M1	Male	trans
cg17210126_SRRM3	0.000331915	0.000578115	-0.403104788	0.403104788	M1	Male	trans
cg16064295_SLC35A3	0.000331916	0.000578116	-0.675026763	0.675026763	M1	Male	trans
cg12256630_CFTR-AS1	0.000331921	0.000578122	0.532135575	0.532135575	M1	Male	trans
cg03179052_HPS5	0.000331921	0.000578122	-1.080030869	1.080030869	M1	Male	trans
cg08285570_C8orf34	0.000331922	0.000578123	-0.622073792	0.622073792	M1	Male	trans
cg07410464_ENSG00000236896	0.000331923	0.000578124	-0.504577896	0.504577896	M1	Male	trans
cg10801331_SLCO6A1	0.000331925	0.000578126	-1.461792884	1.461792884	M1	Male	trans
cg09363777_ENSG00000229382	0.000331926	0.000578126	-1.02374048	1.02374048	M1	Male	trans
cg19913815_APOC1	0.000331928	0.000578128	-0.276546056	0.276546056	M1	Male	trans
cg25138752_NKD2	0.000331928	0.000578128	-0.60135384	0.60135384	M1	Male	trans
cg16770243_RN7SL40P	0.000331929	0.00057813	-0.577558673	0.577558673	M1	Male	trans
cg05013129_ENSG00000228112	0.000331932	0.000578133	0.895365063	0.895365063	M1	Male	trans
cg09272186_AK3	0.000331932	0.000578133	1.171005819	1.171005819	M1	Male	trans
cg23332582_ENSG00000228549	0.000331935	0.000578137	0.857906578	0.857906578	M1	Male	trans
cg25043643_SMPD4BP	0.000331936	0.000578137	-0.481549957	0.481549957	M1	Male	trans
cg07264993_PRRC1	0.000331936	0.000578137	-0.430116332	0.430116332	M1	Male	trans
cg03598801_VDAC1P7	0.000331937	0.000578137	-1.105186671	1.105186671	M1	Male	trans
cg14733725_KRTAP27-1	0.000331937	0.000578137	-0.710431839	0.710431839	M1	Male	trans
cg22367705_ENSG00000230944	0.000331938	0.000578137	0.617582978	0.617582978	M1	Male	trans
cg20936529_CHRNA7	0.000331938	0.000578137	-0.439253752	0.439253752	M1	Male	trans
cg04970495_NCKAP1L	0.000331939	0.000578137	-0.563874761	0.563874761	M1	Male	trans
cg18941079_ENSG00000236026	0.000331939	0.000578137	-0.87682399	0.87682399	M1	Male	trans
cg09108044_PLEKHA7	0.00033194	0.000578137	0.704153108	0.704153108	M1	Male	trans
cg17553854_SECTM1	0.000331942	0.00057814	-0.408279429	0.408279429	M1	Male	trans
cg25499099_ENSG00000225385	0.000331944	0.000578143	0.418141291	0.418141291	M1	Male	trans
cg07509352_ENSG00000236754	0.000331948	0.000578143	-0.505047803	0.505047803	M1	Male	trans
cg15701795_PRKCSH	0.000331949	0.000578143	-0.825356397	0.825356397	M1	Male	trans
cg07778064_C8B	0.00033195	0.000578143	0.645675311	0.645675311	M1	Male	trans
cg11861487_ESRRA	0.000331951	0.000578143	0.51181578	0.51181578	M1	Male	trans
cg00736622_LINC01072	0.000331956	0.000578143	-0.380993143	0.380993143	M1	Male	trans
cg00736622_MTCYBP14	0.000331956	0.000578143	-0.518818234	0.518818234	M1	Male	trans
cg00736622_CHMP4AP1	0.000331956	0.000578143	-0.67976409	0.67976409	M1	Male	trans
cg00736622_OR2W1	0.000331956	0.000578143	-0.67976409	0.67976409	M1	Male	trans
cg00736622_PGAM1P2	0.000331956	0.000578143	-0.67976409	0.67976409	M1	Male	trans
cg00736622_ARL5AP2	0.000331956	0.000578143	-0.475897659	0.475897659	M1	Male	trans
cg00736622_KRTAP10-1	0.000331956	0.000578143	-0.67976409	0.67976409	M1	Male	trans
cg00736622_ENSG00000240611	0.000331956	0.000578143	-0.299863499	0.299863499	M1	Male	trans
cg00736622_RPL9P15	0.000331956	0.000578143	-0.228094866	0.228094866	M1	Male	trans
cg00736622_LINC01997	0.000331956	0.000578143	-0.188264645	0.188264645	M1	Male	trans
cg00736622_RNA5SP198	0.000331956	0.000578143	-0.395401811	0.395401811	M1	Male	trans
cg00736622_MAS1L	0.000331956	0.000578143	-0.482455993	0.482455993	M1	Male	trans
cg00736622_RPS15AP32	0.000331956	0.000578143	-0.395401811	0.395401811	M1	Male	trans
cg00736622_TFDP3	0.000331956	0.000578143	-0.112692736	0.112692736	M1	Male	trans
cg00736622_ENSG00000225175	0.000331956	0.000578143	-0.609809012	0.609809012	M1	Male	trans
cg00736622_ENSG00000226483	0.000331956	0.000578143	-0.482455993	0.482455993	M1	Male	trans
cg00736622_ENSG00000231440	0.000331956	0.000578143	-0.482455993	0.482455993	M1	Male	trans
cg04107082_RPL23AP20	0.000331958	0.000578146	2.151675157	2.151675157	M1	Male	trans
cg20861237_PDXP-DT	0.000331961	0.00057815	-0.530253236	0.530253236	M1	Male	trans
cg08975360_EEF1A1P28	0.000331962	0.00057815	0.57370944	0.57370944	M1	Male	trans
cg02363010_ENSG00000236205	0.000331963	0.000578153	-0.673073697	0.673073697	M1	Male	trans
cg08931107_LINC01793	0.000331964	0.000578153	0.542052341	0.542052341	M1	Male	trans
cg09016236_MS4A10	0.000331967	0.000578157	-0.644495743	0.644495743	M1	Male	trans
cg25758699_NPM1P11	0.000331968	0.000578158	-0.56794152	0.56794152	M1	Male	trans
cg04608916_KCNV2	0.000331972	0.000578163	-0.756884406	0.756884406	M1	Male	trans
cg14562619_VWA2	0.000331973	0.000578164	-0.464056087	0.464056087	M1	Male	trans
cg08955483_CTSC	0.000331974	0.000578165	-0.409249385	0.409249385	M1	Male	trans
cg26847616_LINC01563	0.000331976	0.000578167	-0.520924683	0.520924683	M1	Male	trans
cg00356435_ENSG00000234503	0.000331976	0.000578167	0.466777457	0.466777457	M1	Male	trans
cg11911060_KRTAP5-3	0.000331977	0.000578167	-0.855393323	0.855393323	M1	Male	trans
cg04294866_SNORD115-37	0.000331979	0.000578171	-0.890584125	0.890584125	M1	Male	trans
cg15433807_ZNF80	0.00033198	0.000578171	-1.146207644	1.146207644	M1	Male	trans
cg25365217_LINC02013	0.000331981	0.000578171	-0.665127871	0.665127871	M1	Male	trans
cg03734225_MTND6P5	0.000331981	0.000578171	-0.479123545	0.479123545	M1	Male	trans
cg14629910_KRTAP5-4	0.000331982	0.000578172	0.506638812	0.506638812	M1	Male	trans
cg19653415_FAM86GP	0.000331985	0.000578177	-0.725567843	0.725567843	M1	Male	trans
cg20866389_RNA5SP133	0.000331986	0.000578177	-0.743599281	0.743599281	M1	Male	trans
cg24622985_PELATON	0.000331987	0.000578177	-0.466312656	0.466312656	M1	Male	trans
cg06880767_ENSG00000234083	0.000331993	0.000578187	-0.498644959	0.498644959	M1	Male	trans
cg10501972_ENSG00000225741	0.000331995	0.000578191	-0.439022336	0.439022336	M1	Male	trans
cg01169429_ENSG00000237297	0.000331997	0.000578193	0.463867141	0.463867141	M1	Male	trans
cg23034799_LINC01551	0.000331999	0.000578195	0.341569078	0.341569078	M1	Male	trans
cg19408572_PLCXD3	0.000332001	0.000578197	0.122265272	0.122265272	M1	Male	trans
cg07601093_RAMAC	0.000332002	0.000578197	0.759803027	0.759803027	M1	Male	trans
cg02943303_ENSG00000234396	0.000332003	0.000578197	0.51316621	0.51316621	M1	Male	trans
cg12687157_ENSG00000240881	0.000332003	0.000578197	0.407815754	0.407815754	M1	Male	trans
cg12687157_ENSG00000243081	0.000332003	0.000578197	0.431190705	0.431190705	M1	Male	trans
cg21018156_PPP1R11P2	0.000332003	0.000578197	-0.477813746	0.477813746	M1	Male	trans
cg16175752_MIOX	0.000332003	0.000578197	-0.49866291	0.49866291	M1	Male	trans
cg17283752_CD163	0.000332004	0.000578197	0.562028499	0.562028499	M1	Male	trans
cg10744079_RNU6-1051P	0.000332005	0.000578197	0.573503555	0.573503555	M1	Male	trans
cg07591198_PPP5D1	0.000332005	0.000578198	0.411664301	0.411664301	M1	Male	trans
cg04479876_ADGB	0.000332007	0.0005782	0.498900842	0.498900842	M1	Male	trans
cg09543943_HNRNPA1P60	0.000332007	0.0005782	-0.695847304	0.695847304	M1	Male	trans
cg24211572_KRT16P6	0.000332008	0.0005782	-0.703172018	0.703172018	M1	Male	trans
cg16476991_MIR222	0.000332009	0.000578201	0.321247693	0.321247693	M1	Male	trans
cg21961527_A4GALT	0.000332009	0.000578201	-0.390325181	0.390325181	M1	Male	trans
cg21575308_PDLIM7	0.00033201	0.000578201	0.409947214	0.409947214	M1	Male	trans
cg09755512_MTND4P31	0.000332012	0.000578203	-0.442702664	0.442702664	M1	Male	trans
cg15154187_ENSG00000203402	0.000332018	0.000578214	0.481884294	0.481884294	M1	Male	trans
cg07793432_NDUFA4P1	0.000332019	0.000578214	-0.59381382	0.59381382	M1	Male	trans
cg10034640_GRK3	0.000332019	0.000578214	-0.369620399	0.369620399	M1	Male	trans
cg00759146_TCHHL1	0.000332021	0.000578215	-0.748297817	0.748297817	M1	Male	trans
cg22589073_ENSG00000230597	0.000332024	0.000578219	-0.551294298	0.551294298	M1	Male	trans
cg06578063_MIR199A2	0.000332024	0.000578219	-0.643183675	0.643183675	M1	Male	trans
cg06032500_MIR1183	0.000332025	0.000578219	-0.395168501	0.395168501	M1	Male	trans
cg15801909_IGHV3-49	0.000332027	0.000578221	-0.686831635	0.686831635	M1	Male	trans
cg01870485_ENSG00000240790	0.000332027	0.000578221	0.619448825	0.619448825	M1	Male	trans
cg13172076_ENSG00000214144	0.000332027	0.000578221	-0.71605039	0.71605039	M1	Male	trans
cg00857302_KRT8P14	0.00033203	0.000578224	0.372136736	0.372136736	M1	Male	trans
cg09217797_OR6T1	0.000332031	0.000578226	0.207026102	0.207026102	M1	Male	trans
cg21346579_HOMER3	0.000332032	0.000578226	0.509400846	0.509400846	M1	Male	trans
cg02987199_MIR607	0.000332033	0.000578227	-0.389271836	0.389271836	M1	Male	trans
cg03747858_OR2V1	0.000332035	0.00057823	-0.092256561	0.092256561	M1	Male	trans
cg14774895_ENSG00000238178	0.000332035	0.00057823	-1.052732458	1.052732458	M1	Male	trans
cg19582538_MIR135B	0.000332036	0.00057823	-0.614828924	0.614828924	M1	Male	trans
cg04580768_STPG2	0.000332036	0.00057823	-0.582444992	0.582444992	M1	Male	trans
cg27245817_RPL7P51	0.000332037	0.00057823	-0.739158262	0.739158262	M1	Male	trans
cg25033405_TARID	0.000332037	0.00057823	-0.56959547	0.56959547	M1	Male	trans
cg09038258_ENSG00000235782	0.00033204	0.000578234	-0.598080847	0.598080847	M1	Male	trans
cg23909098_ENSG00000235526	0.000332042	0.000578236	0.287707925	0.287707925	M1	Male	trans
cg23667563_TRUB2	0.000332043	0.000578237	0.405160174	0.405160174	M1	Male	trans
cg17310105_ENSG00000225240	0.000332043	0.000578237	1.031538407	1.031538407	M1	Male	trans
cg07850274_ZNF35	0.000332045	0.000578239	-0.528629685	0.528629685	M1	Male	trans
cg03524173_POTEE	0.000332047	0.000578242	-0.334972095	0.334972095	M1	Male	trans
cg23380468_U8	0.000332048	0.000578243	-0.425105418	0.425105418	M1	Male	trans
cg12081434_IL9RP2	0.000332049	0.000578243	-0.694611163	0.694611163	M1	Male	trans
cg23094117_POTEM	0.000332049	0.000578243	-0.660115426	0.660115426	M1	Male	trans
cg12427264_STARD3	0.000332052	0.000578246	0.514237743	0.514237743	M1	Male	trans
cg10991855_JOSD1	0.000332053	0.000578247	-0.445739621	0.445739621	M1	Male	trans
cg20639908_SNORD34	0.000332053	0.000578248	-0.699099195	0.699099195	M1	Male	trans
cg12849065_MT1P1	0.000332056	0.000578251	-0.40954125	0.40954125	M1	Male	trans
cg06689376_NBEAL2	0.000332058	0.000578254	0.807272625	0.807272625	M1	Male	trans
cg12852285_CEBPZOS	0.000332058	0.000578254	-0.528305828	0.528305828	M1	Male	trans
cg25985506_SECTM1	0.000332059	0.000578254	0.567518958	0.567518958	M1	Male	trans
cg24432376_ENSG00000230118	0.00033206	0.000578255	-0.381750294	0.381750294	M1	Male	trans
cg03655023_CNN3	0.00033206	0.000578255	-0.580868182	0.580868182	M1	Male	trans
cg06761167_CIAO3	0.000332061	0.000578255	0.430561412	0.430561412	M1	Male	trans
cg00473045_ASCL3	0.000332062	0.000578255	-0.405479659	0.405479659	M1	Male	trans
cg20551181_INSL5	0.000332063	0.000578257	0.619978095	0.619978095	M1	Male	trans
cg16999170_TPT1P4	0.000332064	0.000578257	-0.761064651	0.761064651	M1	Male	trans
cg08547343_MIR1205	0.000332065	0.000578258	0.717676479	0.717676479	M1	Male	trans
cg04665311_CHRM3	0.000332065	0.000578258	-0.402393008	0.402393008	M1	Male	trans
cg07405255_RN7SL517P	0.000332067	0.000578259	-0.63031237	0.63031237	M1	Male	trans
cg22259330_RNU6-37P	0.000332067	0.000578259	-0.716902852	0.716902852	M1	Male	trans
cg22613809_POM121B	0.000332068	0.00057826	-0.489098685	0.489098685	M1	Male	trans
cg14142836_RNA5S5	0.000332069	0.000578261	-0.512100719	0.512100719	M1	Male	trans
cg09486474_PSRC1	0.00033207	0.000578261	0.57572892	0.57572892	M1	Male	trans
cg04509100_ETF1P3	0.000332072	0.000578265	-0.39137125	0.39137125	M1	Male	trans
cg04947385_RNU6ATAC33P	0.000332073	0.000578266	-0.513158366	0.513158366	M1	Male	trans
cg21221054_TENM3	0.000332077	0.000578272	0.302587634	0.302587634	M1	Male	trans
cg14170201_ENSG00000220960	0.000332085	0.000578284	-0.419525813	0.419525813	M1	Male	trans
cg09653933_RPS4XP9	0.000332086	0.000578285	-0.466864719	0.466864719	M1	Male	trans
cg26767387_SCARB1	0.000332087	0.000578286	0.570196182	0.570196182	M1	Male	trans
cg01305866_UNC5B	0.00033209	0.00057829	0.396172001	0.396172001	M1	Male	trans
cg03655023_EVI5	0.000332091	0.00057829	-0.489721186	0.489721186	M1	Male	trans
cg09745688_GRM3-AS1	0.000332094	0.000578294	0.594308941	0.594308941	M1	Male	trans
cg15482000_SERINC4	0.000332094	0.000578294	-0.24431891	0.24431891	M1	Male	trans
cg24855134_CRPPA-AS1	0.000332095	0.000578294	-0.786715684	0.786715684	M1	Male	trans
cg09999381_USH2A-AS1	0.000332096	0.000578294	-0.370567942	0.370567942	M1	Male	trans
cg20592691_OTX2	0.000332096	0.000578294	-0.548228338	0.548228338	M1	Male	trans
cg17346907_RBM48P1	0.000332096	0.000578294	0.616872528	0.616872528	M1	Male	trans
cg21893210_MRAP-AS1	0.000332098	0.000578297	0.496869846	0.496869846	M1	Male	trans
cg14994777_PIK3R1	0.000332099	0.000578297	-0.626958731	0.626958731	M1	Male	trans
cg07274572_GPX2	0.000332099	0.000578297	0.577064117	0.577064117	M1	Male	trans
cg04470905_OR5B2	0.000332102	0.0005783	0.237987053	0.237987053	M1	Male	trans
cg13401386_CFL1P4	0.000332102	0.0005783	-0.498938918	0.498938918	M1	Male	trans
cg14492241_TMEM212-IT1	0.000332104	0.000578304	-0.462905113	0.462905113	M1	Male	trans
cg16999170_TIMM17A	0.000332109	0.00057831	-0.725117313	0.725117313	M1	Male	trans
cg07022959_PLA2G2A	0.000332109	0.00057831	-0.62416513	0.62416513	M1	Male	trans
cg23151860_APOBR	0.00033211	0.000578312	-0.623006849	0.623006849	M1	Male	trans
cg21078196_RN7SL790P	0.000332111	0.000578312	-0.850855527	0.850855527	M1	Male	trans
cg02639667_RPL5P35	0.000332113	0.000578314	0.732353563	0.732353563	M1	Male	trans
cg02165747_MMRN1	0.000332115	0.000578317	-0.608651976	0.608651976	M1	Male	trans
cg02621636_RPL41	0.00033212	0.000578324	0.310074855	0.310074855	M1	Male	trans
cg02058602_ARMCX3-AS1	0.000332123	0.000578329	-0.554526643	0.554526643	M1	Male	trans
cg26015683_SKAP2	0.000332126	0.000578334	0.333002556	0.333002556	M1	Male	trans
cg04580768_NLRP14	0.000332128	0.000578337	-0.614467098	0.614467098	M1	Male	trans
cg21991185_ENSG00000225681	0.00033213	0.000578339	-0.303456624	0.303456624	M1	Male	trans
cg23783300_GLRXP3	0.000332132	0.000578341	0.603671118	0.603671118	M1	Male	trans
cg03556491_ENSG00000228073	0.000332135	0.000578346	0.467723498	0.467723498	M1	Male	trans
cg20137750_TPCN2	0.000332136	0.000578346	-0.430336216	0.430336216	M1	Male	trans
cg01470456_RN7SKP76	0.000332136	0.000578346	-0.361866513	0.361866513	M1	Male	trans
cg11593799_OR2A5	0.000332137	0.000578347	-0.103332232	0.103332232	M1	Male	trans
cg20821566_LAMTOR3	0.000332138	0.000578347	-0.572996795	0.572996795	M1	Male	trans
cg07380881_OR4S1	0.000332139	0.000578349	-0.779059671	0.779059671	M1	Male	trans
cg04479876_COL21A1	0.000332144	0.000578357	0.549338362	0.549338362	M1	Male	trans
cg17031387_RN7SL561P	0.000332146	0.000578358	-0.602647632	0.602647632	M1	Male	trans
cg01704040_COL1A1	0.000332146	0.000578358	-0.51468638	0.51468638	M1	Male	trans
cg06602454_KCNC4	0.000332146	0.000578358	-0.4600027	0.4600027	M1	Male	trans
cg02305803_ZNRF2P2	0.000332147	0.000578358	-0.600926714	0.600926714	M1	Male	trans
cg07397185_IGLV2-14	0.00033215	0.000578362	-0.473631548	0.473631548	M1	Male	trans
cg25965591_TFCP2L1	0.000332151	0.000578362	0.644095773	0.644095773	M1	Male	trans
cg19938179_LTB	0.000332152	0.000578363	-0.384507879	0.384507879	M1	Male	trans
cg17039461_HNRNPFP1	0.000332152	0.000578363	0.408003125	0.408003125	M1	Male	trans
cg24014805_ENSG00000236890	0.000332154	0.000578365	-0.610362274	0.610362274	M1	Male	trans
cg09661733_IL9RP2	0.000332157	0.00057837	-0.429790571	0.429790571	M1	Male	trans
cg10991855_TGFBR1	0.000332159	0.000578372	-0.421640571	0.421640571	M1	Male	trans
cg22052629_DUBR	0.00033216	0.000578373	-0.500145292	0.500145292	M1	Male	trans
cg22548845_ENSG00000235726	0.000332162	0.000578375	-0.509398215	0.509398215	M1	Male	trans
cg24278027_OR4F6	0.000332163	0.000578375	0.221793796	0.221793796	M1	Male	trans
cg18391514_NCF4-AS1	0.000332163	0.000578376	-0.511784023	0.511784023	M1	Male	trans
cg15293181_IL3	0.000332165	0.000578378	-0.307966775	0.307966775	M1	Male	trans
cg15293181_RNU6-499P	0.000332165	0.000578378	-0.861932617	0.861932617	M1	Male	trans
cg08426938_NIPA1	0.000332167	0.00057838	-0.515569332	0.515569332	M1	Male	trans
cg09942220_SNAI1	0.000332167	0.00057838	0.568655917	0.568655917	M1	Male	trans
cg06103928_ST6GALNAC4P1	0.00033217	0.000578384	-1.562750062	1.562750062	M1	Male	trans
cg03440172_RAPGEFL1	0.000332172	0.000578386	-0.442582401	0.442582401	M1	Male	trans
cg19899008_CHST9	0.000332173	0.000578386	-0.737880532	0.737880532	M1	Male	trans
cg22120018_PSAT1P4	0.000332175	0.000578389	-0.709908124	0.709908124	M1	Male	trans
cg11831394_RN7SKP186	0.000332176	0.00057839	-0.789218438	0.789218438	M1	Male	trans
cg19703425_ENSG00000225498	0.000332176	0.00057839	-0.934653655	0.934653655	M1	Male	trans
cg00478022_RFPL4AL1	0.000332178	0.000578391	2.487657154	2.487657154	M1	Male	trans
cg16919093_DKK1	0.000332178	0.000578391	-1.020788805	1.020788805	M1	Male	trans
cg22992816_DCT	0.000332178	0.000578391	-0.295109142	0.295109142	M1	Male	trans
cg17051704_SEPTIN10	0.000332181	0.000578395	0.473067975	0.473067975	M1	Male	trans
cg02124887_SPRR2D	0.000332182	0.000578396	0.265286481	0.265286481	M1	Male	trans
cg16542345_CEP57L1P1	0.000332184	0.000578398	-0.451250536	0.451250536	M1	Male	trans
cg20289757_ENSG00000223944	0.000332184	0.000578398	-0.471566487	0.471566487	M1	Male	trans
cg03179052_NAB1	0.000332185	0.000578398	-1.02494281	1.02494281	M1	Male	trans
cg03958058_LINC01811	0.000332189	0.000578405	-0.335355991	0.335355991	M1	Male	trans
cg09186667_ALDH1A3	0.000332193	0.00057841	-0.420410162	0.420410162	M1	Male	trans
cg16064295_TMEM159	0.000332193	0.00057841	-0.545815828	0.545815828	M1	Male	trans
cg23608297_ENSG00000240950	0.000332195	0.000578412	-0.599936441	0.599936441	M1	Male	trans
cg26509105_LZTR1	0.000332197	0.000578415	0.679966007	0.679966007	M1	Male	trans
cg13849253_CDH4	0.000332199	0.000578417	0.507285143	0.507285143	M1	Male	trans
cg02145137_HTR1B	0.0003322	0.000578418	-0.671355536	0.671355536	M1	Male	trans
cg25894789_ZNF33CP	0.0003322	0.000578418	-0.6105524	0.6105524	M1	Male	trans
cg13302528_SCARA5	0.000332202	0.000578419	-0.157859506	0.157859506	M1	Male	trans
cg15630394_OR13C9	0.000332203	0.000578421	-0.587570692	0.587570692	M1	Male	trans
cg15175351_ENSG00000238440	0.000332204	0.000578422	-0.525418836	0.525418836	M1	Male	trans
cg25389087_ENSG00000233342	0.000332205	0.000578422	-0.45401969	0.45401969	M1	Male	trans
cg14591380_COMMD4P2	0.000332207	0.000578426	-0.536565842	0.536565842	M1	Male	trans
cg10413009_RNU6-1205P	0.00033221	0.000578429	-0.610066212	0.610066212	M1	Male	trans
cg13930375_OR6S1	0.00033221	0.000578429	-0.26395923	0.26395923	M1	Male	trans
cg04463911_RNU6-310P	0.000332213	0.000578432	-0.61703029	0.61703029	M1	Male	trans
cg03451395_TRIM60P17	0.000332214	0.000578432	-0.380759333	0.380759333	M1	Male	trans
cg18770690_HOXB1	0.000332215	0.000578434	-0.836735205	0.836735205	M1	Male	trans
cg01062838_MED20	0.000332218	0.000578439	-0.888398552	0.888398552	M1	Male	trans
cg19353052_RDXP3	0.000332221	0.000578442	-0.375780612	0.375780612	M1	Male	trans
cg11444278_LINC01034	0.000332221	0.000578442	0.422789441	0.422789441	M1	Male	trans
cg14267705_MOB3B	0.000332222	0.000578443	-0.74180707	0.74180707	M1	Male	trans
cg23290207_RNU6-48P	0.000332224	0.000578445	0.688432101	0.688432101	M1	Male	trans
cg14548259_VN1R13P	0.000332229	0.000578451	0.63895604	0.63895604	M1	Male	trans
cg16654079_ENSG00000237897	0.000332229	0.000578452	-0.395839684	0.395839684	M1	Male	trans
cg09483607_DNAJC2	0.00033223	0.000578452	-0.528592085	0.528592085	M1	Male	trans
cg16963484_RPL7P52	0.000332231	0.000578452	-0.41460002	0.41460002	M1	Male	trans
cg11616276_ENSG00000229010	0.000332231	0.000578452	0.800170898	0.800170898	M1	Male	trans
cg24968733_ARG1	0.000332234	0.000578455	-0.464704294	0.464704294	M1	Male	trans
cg04518477_FNDC1-IT1	0.000332234	0.000578455	0.565925621	0.565925621	M1	Male	trans
cg08744069_ENSG00000203496	0.000332235	0.000578457	-0.547919056	0.547919056	M1	Male	trans
cg01788776_LINC01639	0.000332237	0.00057846	-0.994855872	0.994855872	M1	Male	trans
cg21422871_IFNA4	0.000332239	0.000578462	0.476667843	0.476667843	M1	Male	trans
cg07330196_ENSG00000230188	0.00033224	0.000578462	-0.650227393	0.650227393	M1	Male	trans
cg15488978_IGKV1-37	0.000332241	0.000578462	-0.599554591	0.599554591	M1	Male	trans
cg07135161_ENSG00000234503	0.000332241	0.000578462	-0.532864291	0.532864291	M1	Male	trans
cg11674404_TMBIM6	0.000332241	0.000578462	-0.431233115	0.431233115	M1	Male	trans
cg06239287_DPYSL5	0.000332241	0.000578462	0.158744694	0.158744694	M1	Male	trans
cg05884205_ENSG00000225339	0.000332242	0.000578462	-0.516408524	0.516408524	M1	Male	trans
cg19241088_WASH4P	0.000332243	0.000578462	-0.443459431	0.443459431	M1	Male	trans
cg20785758_DYNC1I1	0.000332243	0.000578462	-0.564064427	0.564064427	M1	Male	trans
cg06805218_TRAV25	0.000332243	0.000578462	0.71875872	0.71875872	M1	Male	trans
cg07917878_ENSG00000207419	0.000332245	0.000578463	-0.421835343	0.421835343	M1	Male	trans
cg10723869_AMY2B	0.000332246	0.000578463	-0.399283454	0.399283454	M1	Male	trans
cg00909976_ENSG00000236665	0.000332246	0.000578463	0.287801506	0.287801506	M1	Male	trans
cg09319050_PRPH	0.000332246	0.000578463	-1.141627342	1.141627342	M1	Male	trans
cg23383887_DTWD2	0.000332248	0.000578465	-0.702163889	0.702163889	M1	Male	trans
cg24430871_LINC01553	0.000332254	0.000578475	-0.559234409	0.559234409	M1	Male	trans
cg05715751_HOXA7	0.000332255	0.000578475	-0.878560639	0.878560639	M1	Male	trans
cg02792740_CAMSAP2	0.000332256	0.000578476	0.548463768	0.548463768	M1	Male	trans
cg12163800_NCK1	0.000332256	0.000578476	-2.364686019	2.364686019	M1	Male	trans
cg01665243_RAPH1	0.000332258	0.000578478	0.549283362	0.549283362	M1	Male	trans
cg00570285_RNU4-74P	0.000332258	0.000578478	-0.650202373	0.650202373	M1	Male	trans
cg10603748_LINC01100	0.000332261	0.00057848	-0.476195394	0.476195394	M1	Male	trans
cg26287474_OBP2B	0.000332261	0.00057848	-0.434558323	0.434558323	M1	Male	trans
cg16078318_LINC00160	0.000332261	0.00057848	-0.688683335	0.688683335	M1	Male	trans
cg12067981_KRT18P1	0.000332262	0.00057848	-0.37685554	0.37685554	M1	Male	trans
cg07264993_MIER1	0.000332266	0.000578487	-0.39615073	0.39615073	M1	Male	trans
cg17324671_SGCG	0.000332267	0.000578487	-0.413343153	0.413343153	M1	Male	trans
cg16810969_CDX2	0.000332268	0.000578487	-0.362024971	0.362024971	M1	Male	trans
cg20821566_CDK18	0.000332268	0.000578487	0.542999119	0.542999119	M1	Male	trans
cg00685291_THBS4	0.000332269	0.000578487	0.188345774	0.188345774	M1	Male	trans
cg23591463_SALL4P6	0.000332269	0.000578487	0.512321458	0.512321458	M1	Male	trans
cg16006105_ANKRD36P1	0.00033227	0.000578488	-2.568314723	2.568314723	M1	Male	trans
cg12315942_SSX5	0.00033227	0.000578488	-0.84849066	0.84849066	M1	Male	trans
cg13828701_HMGB1P17	0.000332271	0.000578488	-0.552519709	0.552519709	M1	Male	trans
cg05761355_RNU7-59P	0.000332273	0.00057849	-0.582449037	0.582449037	M1	Male	trans
cg17454173_SSR1P1	0.000332274	0.000578492	-0.757467717	0.757467717	M1	Male	trans
cg04999352_LINC02013	0.000332275	0.000578492	0.684307787	0.684307787	M1	Male	trans
cg04790857_TFCP2L1	0.000332276	0.000578493	0.612080723	0.612080723	M1	Male	trans
cg17172334_OR4S1	0.000332278	0.000578495	-0.960781773	0.960781773	M1	Male	trans
cg18318704_HAX1P1	0.000332278	0.000578495	0.336099238	0.336099238	M1	Male	trans
cg06320570_RUBCNL	0.000332279	0.000578495	-0.768214236	0.768214236	M1	Male	trans
cg25588120_SLC7A2	0.000332282	0.0005785	-0.309168114	0.309168114	M1	Male	trans
cg09385285_HTR5A	0.000332283	0.0005785	-0.630251675	0.630251675	M1	Male	trans
cg13370086_ADH1A	0.000332283	0.0005785	-0.800287445	0.800287445	M1	Male	trans
cg09201130_ENSG00000217455	0.000332284	0.0005785	0.461979271	0.461979271	M1	Male	trans
cg22626897_ENSG00000233908	0.000332285	0.000578503	-0.548672133	0.548672133	M1	Male	trans
cg13326083_ENSG00000242888	0.000332287	0.000578504	-0.79898375	0.79898375	M1	Male	trans
cg13808160_UNC45A	0.000332287	0.000578504	0.660910679	0.660910679	M1	Male	trans
cg27204205_TUBBP9	0.00033229	0.000578508	-1.368755403	1.368755403	M1	Male	trans
cg03961340_CAMKK1	0.000332291	0.000578509	-0.406771388	0.406771388	M1	Male	trans
cg24639243_LIPC	0.000332292	0.000578509	-0.608314126	0.608314126	M1	Male	trans
cg22291003_APOH	0.000332292	0.000578509	-0.461481494	0.461481494	M1	Male	trans
cg15515265_GRIA1	0.000332292	0.000578509	-0.446629357	0.446629357	M1	Male	trans
cg06653796_ENSG00000228401	0.000332293	0.00057851	0.708857522	0.708857522	M1	Male	trans
cg14193565_TTC39DP	0.000332296	0.000578514	-0.749259526	0.749259526	M1	Male	trans
cg08827342_RPL17P13	0.000332297	0.000578514	-0.664415615	0.664415615	M1	Male	trans
cg08704974_ENSG00000228073	0.000332298	0.000578514	0.704820919	0.704820919	M1	Male	trans
cg02670903_OR6K3	0.000332298	0.000578514	-0.391837877	0.391837877	M1	Male	trans
cg25713370_ENSG00000227224	0.000332299	0.000578515	-0.573028865	0.573028865	M1	Male	trans
cg10835559_LINC00375	0.000332299	0.000578515	-0.616226127	0.616226127	M1	Male	trans
cg07405255_PRMT9	0.0003323	0.000578515	-0.756639732	0.756639732	M1	Male	trans
cg01244571_RPS3AP36	0.000332301	0.000578515	-0.714852511	0.714852511	M1	Male	trans
cg10466699_CXXC4	0.000332301	0.000578515	-0.700754771	0.700754771	M1	Male	trans
cg07850274_ENSG00000234424	0.000332302	0.000578516	-0.507247468	0.507247468	M1	Male	trans
cg18400586_ENSG00000228714	0.000332303	0.000578517	-0.447197983	0.447197983	M1	Male	trans
cg16992039_GLRA2	0.000332307	0.000578522	-0.828294932	0.828294932	M1	Male	trans
cg19776984_ENSG00000234862	0.000332309	0.000578525	-0.872985858	0.872985858	M1	Male	trans
cg00980696_ENSG00000141979	0.00033231	0.000578527	-0.355927678	0.355927678	M1	Male	trans
cg03040423_MAGEB10	0.000332311	0.000578527	-0.380951607	0.380951607	M1	Male	trans
cg10462898_ENSG00000236246	0.000332313	0.00057853	-0.66286144	0.66286144	M1	Male	trans
cg12675571_ENSG00000224011	0.000332315	0.000578532	0.498252896	0.498252896	M1	Male	trans
cg23155884_OR51B6	0.000332315	0.000578532	-0.66707868	0.66707868	M1	Male	trans
cg02340312_RAB27B	0.000332321	0.00057854	-0.487610771	0.487610771	M1	Male	trans
cg08894280_MPP3	0.000332321	0.00057854	-1.131924017	1.131924017	M1	Male	trans
cg13135057_GPR3	0.000332322	0.000578542	0.55129366	0.55129366	M1	Male	trans
cg19938179_ENSG00000232124	0.000332323	0.000578543	-0.662826327	0.662826327	M1	Male	trans
cg18889973_LINC02633	0.000332325	0.000578543	-0.467018945	0.467018945	M1	Male	trans
cg13934046_OVOL1	0.000332325	0.000578543	-0.579490125	0.579490125	M1	Male	trans
cg13817083_CDH10	0.000332325	0.000578543	-0.173008745	0.173008745	M1	Male	trans
cg14112569_GRIA3	0.000332326	0.000578543	-0.912631288	0.912631288	M1	Male	trans
cg03214444_C14orf39	0.000332326	0.000578543	-0.6707183	0.6707183	M1	Male	trans
cg11153071_FBXW4P1	0.000332326	0.000578543	-0.451041066	0.451041066	M1	Male	trans
cg06736113_ZNF677	0.000332328	0.000578544	-0.499346992	0.499346992	M1	Male	trans
cg10039163_IL21R	0.000332329	0.000578544	-0.454775135	0.454775135	M1	Male	trans
cg07793432_WASHC3	0.000332329	0.000578544	-0.722066521	0.722066521	M1	Male	trans
cg00759146_FKBP14-AS1	0.000332329	0.000578544	-0.627181586	0.627181586	M1	Male	trans
cg02792740_TMEM30A-DT	0.000332332	0.000578549	0.594359467	0.594359467	M1	Male	trans
cg16328999_ACKR4P1	0.000332333	0.000578549	-0.87849869	0.87849869	M1	Male	trans
cg10964184_LINC02798	0.000332335	0.000578552	-0.670508928	0.670508928	M1	Male	trans
cg24232693_ENSG00000234938	0.000332336	0.000578552	0.670032432	0.670032432	M1	Male	trans
cg25421796_HAO1	0.000332336	0.000578552	-0.209954683	0.209954683	M1	Male	trans
cg11324999_LINC00431	0.000332337	0.000578552	0.477987779	0.477987779	M1	Male	trans
cg10549933_DNAJB8-AS1	0.000332337	0.000578552	-0.458528993	0.458528993	M1	Male	trans
cg13022784_DYNLRB2	0.000332338	0.000578552	-0.589844717	0.589844717	M1	Male	trans
cg14409406_GTF2E2	0.000332338	0.000578552	-0.515559147	0.515559147	M1	Male	trans
cg03549208_AMY2B	0.000332339	0.000578552	-0.527357629	0.527357629	M1	Male	trans
cg01660000_RNU6-788P	0.000332339	0.000578552	-0.675464952	0.675464952	M1	Male	trans
cg12594546_ENSG00000229172	0.000332342	0.000578557	-0.574340991	0.574340991	M1	Male	trans
cg23404528_CLOCK	0.000332344	0.000578559	0.483069666	0.483069666	M1	Male	trans
cg06896450_ENSG00000230790	0.000332345	0.000578559	-0.694229725	0.694229725	M1	Male	trans
cg10081425_IQCF3	0.000332346	0.00057856	-0.389973638	0.389973638	M1	Male	trans
cg07096305_ENOX2	0.000332346	0.00057856	0.47415876	0.47415876	M1	Male	trans
cg13973727_GAGE12B	0.000332347	0.00057856	-0.690704876	0.690704876	M1	Male	trans
cg16200531_USP9YP10	0.000332351	0.000578566	0.29867888	0.29867888	M1	Male	trans
cg16999170_EIF3J	0.000332351	0.000578566	-0.769571279	0.769571279	M1	Male	trans
cg03763977_FLG	0.000332353	0.000578568	0.406740747	0.406740747	M1	Male	trans
cg17252620_H2BW3P	0.000332355	0.000578571	0.520822978	0.520822978	M1	Male	trans
cg09830308_TNFAIP8L3	0.000332356	0.000578572	0.43323501	0.43323501	M1	Male	trans
cg18323824_SNORA79	0.000332356	0.000578572	-0.316129492	0.316129492	M1	Male	trans
cg23121394_ENSG00000213560	0.000332357	0.000578572	0.64091615	0.64091615	M1	Male	trans
cg14994777_GCNT1	0.000332358	0.000578572	-0.69451838	0.69451838	M1	Male	trans
cg26459473_PPIAP64	0.000332358	0.000578573	-0.340878546	0.340878546	M1	Male	trans
cg16810343_ENSG00000233850	0.00033236	0.000578575	0.498186143	0.498186143	M1	Male	trans
cg13027321_HLA-E	0.000332361	0.000578575	-0.706572253	0.706572253	M1	Male	trans
cg05133155_HOXC5	0.000332361	0.000578575	-0.567978841	0.567978841	M1	Male	trans
cg14867071_FABP7P2	0.000332362	0.000578575	0.504152844	0.504152844	M1	Male	trans
cg26975587_CLSTN2	0.000332362	0.000578575	-0.353890441	0.353890441	M1	Male	trans
cg24831391_BHMT	0.000332363	0.000578576	-0.583871504	0.583871504	M1	Male	trans
cg01034367_BEGAIN	0.000332366	0.000578579	-0.473026211	0.473026211	M1	Male	trans
cg02671217_ARFGEF1	0.000332366	0.000578579	-0.576848514	0.576848514	M1	Male	trans
cg03424022_UGT2B10	0.000332368	0.000578581	1.321373081	1.321373081	M1	Male	trans
cg09483607_TM9SF2	0.000332369	0.000578581	-0.547174549	0.547174549	M1	Male	trans
cg00064388_TRIP10	0.000332371	0.000578584	0.525237694	0.525237694	M1	Male	trans
cg11444278_P2RY14	0.000332372	0.000578584	0.311086829	0.311086829	M1	Male	trans
cg05338976_KIRREL3-AS3	0.000332372	0.000578584	-0.254702608	0.254702608	M1	Male	trans
cg06128142_NUDT19P2	0.000332372	0.000578584	-0.667963036	0.667963036	M1	Male	trans
cg09830308_ZNF32	0.000332373	0.000578584	0.383292522	0.383292522	M1	Male	trans
cg00364747_ENSG00000228982	0.000332375	0.000578586	0.441647636	0.441647636	M1	Male	trans
cg05123276_MIR598	0.000332377	0.00057859	-0.668567818	0.668567818	M1	Male	trans
cg19574514_NPSR1	0.000332378	0.00057859	0.545574025	0.545574025	M1	Male	trans
cg23151860_GLRX3	0.000332378	0.00057859	0.701001207	0.701001207	M1	Male	trans
cg21610815_PDE4B-AS1	0.00033238	0.000578592	-0.387900988	0.387900988	M1	Male	trans
cg26971256_PKD1P2	0.000332384	0.000578598	-0.459983538	0.459983538	M1	Male	trans
cg10039163_ENSG00000237387	0.000332384	0.000578598	-0.54734814	0.54734814	M1	Male	trans
cg25958450_RN7SKP30	0.000332387	0.000578601	0.559123438	0.559123438	M1	Male	trans
cg24856383_ENSG00000230551	0.000332387	0.000578602	0.976203461	0.976203461	M1	Male	trans
cg09479286_MTND4P30	0.000332388	0.000578602	0.761302873	0.761302873	M1	Male	trans
cg15577010_DPY19L4P1	0.00033239	0.000578604	0.432628938	0.432628938	M1	Male	trans
cg07235343_ENSG00000231344	0.000332392	0.000578606	-0.68036219	0.68036219	M1	Male	trans
cg03655023_HEMGN	0.000332392	0.000578606	-0.47521049	0.47521049	M1	Male	trans
cg00406188_LINC01548	0.000332394	0.000578607	-0.024412236	0.024412236	M1	Male	trans
cg06113552_ENSG00000214919	0.000332394	0.000578607	0.55456944	0.55456944	M1	Male	trans
cg00448895_NPY4R	0.000332398	0.000578613	0.695011318	0.695011318	M1	Male	trans
cg15347519_CYP2C8	0.000332398	0.000578613	-0.503240978	0.503240978	M1	Male	trans
cg18635497_TSPAN32	0.000332401	0.000578618	0.515913488	0.515913488	M1	Male	trans
cg06376786_TTYH1	0.000332406	0.000578624	-1.234129272	1.234129272	M1	Male	trans
cg23151860_ENSG00000232176	0.000332407	0.000578626	0.637914775	0.637914775	M1	Male	trans
cg08825286_KRT25	0.000332408	0.000578626	-0.730599021	0.730599021	M1	Male	trans
cg24840300_RNF212	0.000332408	0.000578626	-0.612952461	0.612952461	M1	Male	trans
cg07850274_FBXO38	0.000332409	0.000578626	-0.596982868	0.596982868	M1	Male	trans
cg21946824_GPR160P1	0.000332412	0.000578629	0.247877109	0.247877109	M1	Male	trans
cg21111523_METTL27	0.000332412	0.000578629	-0.590802845	0.590802845	M1	Male	trans
cg01329519_HOXB-AS4	0.000332413	0.000578629	0.345994172	0.345994172	M1	Male	trans
cg26034147_TMC1	0.000332413	0.00057863	-0.561438265	0.561438265	M1	Male	trans
cg05921384_IGLV4-69	0.000332415	0.000578631	-0.731871139	0.731871139	M1	Male	trans
cg12346119_NCCRP1	0.000332418	0.000578636	0.560320568	0.560320568	M1	Male	trans
cg12093005_SDAD1P4	0.00033242	0.000578638	1.884577321	1.884577321	M1	Male	trans
cg14354282_MMP2	0.000332423	0.000578642	-1.032688561	1.032688561	M1	Male	trans
cg00794956_ZFY-AS1	0.000332425	0.000578645	-0.48262026	0.48262026	M1	Male	trans
cg08509927_RPL35P2	0.000332426	0.000578647	0.532835147	0.532835147	M1	Male	trans
cg09774124_ENSG00000235253	0.000332427	0.000578647	-0.517258053	0.517258053	M1	Male	trans
cg07485723_ENSG00000224215	0.000332428	0.000578648	-1.978044126	1.978044126	M1	Male	trans
cg15125392_SIGLECL1	0.000332432	0.000578655	-0.619416191	0.619416191	M1	Male	trans
cg24711324_HIPK3	0.000332434	0.000578657	-0.519986639	0.519986639	M1	Male	trans
cg16187147_MS4A15	0.000332435	0.000578658	-0.622943658	0.622943658	M1	Male	trans
cg23070318_GOLGA8CP	0.000332436	0.000578658	-0.517380416	0.517380416	M1	Male	trans
cg22193171_ENSG00000231029	0.000332437	0.00057866	-0.906241089	0.906241089	M1	Male	trans
cg08069675_MOGAT1	0.000332438	0.00057866	-0.593378573	0.593378573	M1	Male	trans
cg14122110_IFIT3	0.000332439	0.000578661	-0.29620083	0.29620083	M1	Male	trans
cg04269540_PALM3	0.00033244	0.000578661	-0.447383631	0.447383631	M1	Male	trans
cg09508875_SBF1P2	0.000332441	0.000578661	-0.47244245	0.47244245	M1	Male	trans
cg12167002_PEDS1-UBE2V1	0.000332441	0.000578661	-0.475552667	0.475552667	M1	Male	trans
cg20045882_CSNK1E	0.000332441	0.000578661	0.441653827	0.441653827	M1	Male	trans
cg26926221_KCNRG	0.000332443	0.000578664	-0.645293173	0.645293173	M1	Male	trans
cg02921852_RNASE3	0.000332445	0.000578665	0.694000388	0.694000388	M1	Male	trans
cg06627151_ENSG00000239556	0.000332446	0.000578665	0.424104466	0.424104466	M1	Male	trans
cg11056334_ULK2	0.000332447	0.000578665	-0.362541019	0.362541019	M1	Male	trans
cg13556387_GPR84	0.000332449	0.000578665	-0.158927337	0.158927337	M1	Male	trans
cg14753740_RNU6-288P	0.00033245	0.000578665	0.333062675	0.333062675	M1	Male	trans
cg17345870_SLC2A4	0.000332452	0.000578665	-0.671331747	0.671331747	M1	Male	trans
cg12606694_ARL14	0.000332452	0.000578665	0.534736797	0.534736797	M1	Male	trans
cg18719563_SNX18P2	0.000332452	0.000578665	-0.5676714	0.5676714	M1	Male	trans
cg04482748_ERCC6L	0.000332453	0.000578665	-0.432507042	0.432507042	M1	Male	trans
cg10893095_SOX14	0.000332453	0.000578665	0.869049437	0.869049437	M1	Male	trans
cg24643393_NPY5R	0.000332453	0.000578665	0.562511519	0.562511519	M1	Male	trans
cg14371107_TRAV20	0.000332454	0.000578665	0.482896893	0.482896893	M1	Male	trans
cg19703425_ABCC12	0.000332455	0.000578665	-0.593956423	0.593956423	M1	Male	trans
cg15411736_PLA2G2F	0.000332458	0.000578665	-0.304959255	0.304959255	M1	Male	trans
cg12142501_HTR3C2P	0.000332462	0.000578665	0.655782569	0.655782569	M1	Male	trans
cg22716003_ADAM5	0.000332465	0.000578665	-0.322351175	0.322351175	M1	Male	trans
cg10991855_CROT	0.000332465	0.000578665	-0.399210177	0.399210177	M1	Male	trans
cg01703858_SNORD42B	0.000332465	0.000578665	-0.609631269	0.609631269	M1	Male	trans
cg02786370_FLG	0.000332466	0.000578665	0.391596607	0.391596607	M1	Male	trans
cg18211066_SNORA25	0.000332467	0.000578665	-0.704218666	0.704218666	M1	Male	trans
cg11047442_SPATA31D1	0.000332468	0.000578665	-0.758816535	0.758816535	M1	Male	trans
cg22725390_ENSG00000228153	0.000332468	0.000578665	-0.191578704	0.191578704	M1	Male	trans
cg22725390_BECN2	0.000332468	0.000578665	-0.212199314	0.212199314	M1	Male	trans
cg22725390_MYADML	0.000332468	0.000578665	-0.22361038	0.22361038	M1	Male	trans
cg22725390_RPL36AP14	0.000332468	0.000578665	-0.632392459	0.632392459	M1	Male	trans
cg22725390_GCG	0.000332468	0.000578665	-0.319769182	0.319769182	M1	Male	trans
cg22725390_IQCF5-AS1	0.000332468	0.000578665	-0.632392459	0.632392459	M1	Male	trans
cg22725390_RNA5SP192	0.000332468	0.000578665	-0.632392459	0.632392459	M1	Male	trans
cg22725390_LINC01015	0.000332468	0.000578665	-0.283656217	0.283656217	M1	Male	trans
cg22725390_RNU6-1172P	0.000332468	0.000578665	-0.632392459	0.632392459	M1	Male	trans
cg22725390_SNORD36A	0.000332468	0.000578665	-0.50243179	0.50243179	M1	Male	trans
cg22725390_USP24P1	0.000332468	0.000578665	-0.632392459	0.632392459	M1	Male	trans
cg22725390_PRR20C	0.000332468	0.000578665	-0.509780302	0.509780302	M1	Male	trans
cg22725390_UMOD	0.000332468	0.000578665	-0.062215357	0.062215357	M1	Male	trans
cg22725390_RNA5-8SP2	0.000332468	0.000578665	-0.632392459	0.632392459	M1	Male	trans
cg22725390_HAUS6P2	0.000332468	0.000578665	-0.632392459	0.632392459	M1	Male	trans
cg22725390_SOCS2P1	0.000332468	0.000578665	-0.448834436	0.448834436	M1	Male	trans
cg22725390_LINC01056	0.000332468	0.000578665	-0.448834436	0.448834436	M1	Male	trans
cg22725390_ENSG00000230851	0.000332468	0.000578665	-0.632392459	0.632392459	M1	Male	trans
cg22725390_ANAPC15P1	0.000332468	0.000578665	-0.283656217	0.283656217	M1	Male	trans
cg22725390_ENSG00000232188	0.000332468	0.000578665	-0.25070153	0.25070153	M1	Male	trans
cg22725390_ENSG00000236099	0.000332468	0.000578665	-0.632392459	0.632392459	M1	Male	trans
cg22725390_ENSG00000236141	0.000332468	0.000578665	-0.632392459	0.632392459	M1	Male	trans
cg22725390_LINC01248	0.000332468	0.000578665	-0.226540418	0.226540418	M1	Male	trans
cg22725390_RPSAP34	0.000332468	0.000578665	-0.567312434	0.567312434	M1	Male	trans
cg22725390_IFITM8P	0.000332468	0.000578665	-0.424398628	0.424398628	M1	Male	trans
cg22725390_ENSG00000199959	0.000332468	0.000578665	-0.567312434	0.567312434	M1	Male	trans
cg22725390_ENSG00000232603	0.000332468	0.000578665	-0.241331326	0.241331326	M1	Male	trans
cg16387742_NUTM2B	0.000332469	0.000578665	-1.691707805	1.691707805	M1	Male	trans
cg10070640_RNF212	0.000332469	0.000578665	-0.678443834	0.678443834	M1	Male	trans
cg14168295_BIK	0.00033247	0.000578665	0.34160751	0.34160751	M1	Male	trans
cg10322007_RPL7P48	0.00033247	0.000578665	-0.461852194	0.461852194	M1	Male	trans
cg00759146_ENSG00000217512	0.000332471	0.000578665	-0.592600425	0.592600425	M1	Male	trans
cg02077688_LINC02027	0.000332475	0.000578671	-0.975435959	0.975435959	M1	Male	trans
cg25319337_OTC	0.000332476	0.000578673	-0.261033052	0.261033052	M1	Male	trans
cg04864877_ANPEP	0.000332478	0.000578675	-0.440782223	0.440782223	M1	Male	trans
cg10744079_SLC38A11	0.00033248	0.000578677	0.982758369	0.982758369	M1	Male	trans
cg15029183_IGFBPL1	0.000332482	0.00057868	0.707637117	0.707637117	M1	Male	trans
cg08324397_ID3	0.000332482	0.00057868	-0.571761488	0.571761488	M1	Male	trans
cg18047662_RPL7AP53	0.000332483	0.00057868	0.895977768	0.895977768	M1	Male	trans
cg13370086_NAMPT	0.000332483	0.00057868	-0.399806778	0.399806778	M1	Male	trans
cg23208176_ENSG00000232499	0.000332484	0.00057868	1.087437735	1.087437735	M1	Male	trans
cg00710456_TRAJ14	0.000332485	0.00057868	-0.517695742	0.517695742	M1	Male	trans
cg12885203_TNK2-AS1	0.000332486	0.000578681	0.65817061	0.65817061	M1	Male	trans
cg26613778_TMEM207	0.000332487	0.000578682	-0.422307829	0.422307829	M1	Male	trans
cg11056334_ENSG00000213939	0.000332488	0.000578684	-0.312691718	0.312691718	M1	Male	trans
cg00927151_MEFV	0.000332489	0.000578684	-0.466297495	0.466297495	M1	Male	trans
cg23805755_CPQ	0.000332492	0.000578689	-0.400097384	0.400097384	M1	Male	trans
cg15289253_MS4A10	0.000332492	0.000578689	-0.597214091	0.597214091	M1	Male	trans
cg12067202_CD300LF	0.000332493	0.000578689	0.480909523	0.480909523	M1	Male	trans
cg25192647_RNU6-1035P	0.000332493	0.000578689	-1.94635641	1.94635641	M1	Male	trans
cg09772954_R3HDML	0.000332499	0.000578694	0.680186111	0.680186111	M1	Male	trans
cg27038693_PCDH11Y	0.000332505	0.000578694	-0.370220622	0.370220622	M1	Male	trans
cg17730176_SECTM1	0.000332505	0.000578694	0.538208718	0.538208718	M1	Male	trans
cg18137757_RNU6-462P	0.000332507	0.000578694	-1.049722938	1.049722938	M1	Male	trans
cg06320570_OR4F2P	0.000332507	0.000578694	-1.073398656	1.073398656	M1	Male	trans
cg09476012_RNU6-629P	0.000332508	0.000578694	-0.214383336	0.214383336	M1	Male	trans
cg09476012_LINC01923	0.000332508	0.000578694	-0.565994308	0.565994308	M1	Male	trans
cg09476012_MIR202HG	0.000332508	0.000578694	-0.535179988	0.535179988	M1	Male	trans
cg09476012_OR51S1	0.000332508	0.000578694	-0.797466736	0.797466736	M1	Male	trans
cg09476012_OR4K15	0.000332508	0.000578694	-0.797466736	0.797466736	M1	Male	trans
cg09476012_RPL18P11	0.000332508	0.000578694	-0.565994308	0.565994308	M1	Male	trans
cg09476012_RNU6-457P	0.000332508	0.000578694	-0.71638088	0.71638088	M1	Male	trans
cg09476012_CABP5	0.000332508	0.000578694	-0.565994308	0.565994308	M1	Male	trans
cg09476012_SNORA72	0.000332508	0.000578694	-0.565994308	0.565994308	M1	Male	trans
cg09476012_ZNF92P1Y	0.000332508	0.000578694	-0.797466736	0.797466736	M1	Male	trans
cg09476012_ENSG00000220918	0.000332508	0.000578694	-0.797466736	0.797466736	M1	Male	trans
cg09476012_ENSG00000225583	0.000332508	0.000578694	-0.565994308	0.565994308	M1	Male	trans
cg09476012_ENSG00000231489	0.000332508	0.000578694	-0.797466736	0.797466736	M1	Male	trans
cg09476012_ENSG00000234448	0.000332508	0.000578694	-0.797466736	0.797466736	M1	Male	trans
cg09476012_RPL5P6	0.000332508	0.000578694	-0.188664769	0.188664769	M1	Male	trans
cg09476012_H3P9	0.000332508	0.000578694	-0.36204188	0.36204188	M1	Male	trans
cg09476012_ENSG00000201009	0.000332508	0.000578694	-0.463866504	0.463866504	M1	Male	trans
cg09476012_ENSG00000237390	0.000332508	0.000578694	-0.244194522	0.244194522	M1	Male	trans
cg16540238_ENSG00000224361	0.000332509	0.000578695	0.733886727	0.733886727	M1	Male	trans
cg24740576_NFE4	0.00033251	0.000578695	-0.42146841	0.42146841	M1	Male	trans
cg24317585_C15orf62	0.00033251	0.000578695	0.36230662	0.36230662	M1	Male	trans
cg17051704_ZFP82	0.000332511	0.000578695	0.46172143	0.46172143	M1	Male	trans
cg20067334_ENSG00000226877	0.000332511	0.000578695	0.607327108	0.607327108	M1	Male	trans
cg23309512_DNAJB12	0.000332515	0.000578702	0.379989717	0.379989717	M1	Male	trans
cg14446103_RUFY4	0.000332516	0.000578703	-0.44445093	0.44445093	M1	Male	trans
cg11166303_CKMT1B	0.000332518	0.000578705	-0.546209912	0.546209912	M1	Male	trans
cg20366486_CYP1A2	0.000332518	0.000578705	-0.099994005	0.099994005	M1	Male	trans
cg16335643_ENSG00000222031	0.000332519	0.000578705	-0.550337412	0.550337412	M1	Male	trans
cg24439232_MYL2	0.00033252	0.000578705	-0.530570986	0.530570986	M1	Male	trans
cg04485371_ENSG00000231062	0.00033252	0.000578705	-0.635502565	0.635502565	M1	Male	trans
cg01716040_FKBP4P7	0.000332522	0.000578708	-0.751937406	0.751937406	M1	Male	trans
cg22714776_ENSG00000213150	0.000332523	0.000578709	-0.595420944	0.595420944	M1	Male	trans
cg07711085_RPL7AP66	0.000332524	0.000578709	0.441672324	0.441672324	M1	Male	trans
cg19408449_MIR603	0.000332526	0.000578712	-0.395248645	0.395248645	M1	Male	trans
cg00239952_LARGE-IT1	0.000332527	0.000578712	0.581695846	0.581695846	M1	Male	trans
cg13799853_ENSG00000233068	0.000332527	0.000578712	0.495439094	0.495439094	M1	Male	trans
cg01391681_ENSG00000235994	0.000332529	0.000578715	-0.416196323	0.416196323	M1	Male	trans
cg26816564_GK-AS1	0.00033253	0.000578715	1.060337002	1.060337002	M1	Male	trans
cg16145674_PRKACG	0.00033253	0.000578715	0.699951611	0.699951611	M1	Male	trans
cg20252529_TRAJ12	0.000332532	0.000578717	-0.479131581	0.479131581	M1	Male	trans
cg04325406_MME	0.000332536	0.000578722	-0.457036206	0.457036206	M1	Male	trans
cg05654364_FAM240C	0.000332536	0.000578722	0.872433339	0.872433339	M1	Male	trans
cg13930375_SHISA8	0.000332538	0.000578725	-0.523470216	0.523470216	M1	Male	trans
cg09096476_RNF222	0.00033254	0.000578727	-0.648279739	0.648279739	M1	Male	trans
cg06103624_LCA5	0.000332542	0.00057873	-0.480421503	0.480421503	M1	Male	trans
cg13370086_RNU6ATAC38P	0.000332544	0.000578733	-0.837143253	0.837143253	M1	Male	trans
cg05154833_LPXN	0.000332545	0.000578733	-0.411742493	0.411742493	M1	Male	trans
cg07656719_FABP7P1	0.000332545	0.000578733	-0.584297222	0.584297222	M1	Male	trans
cg07960360_KRT4	0.000332548	0.000578738	0.593984592	0.593984592	M1	Male	trans
cg23070738_PANK1	0.000332551	0.00057874	-0.728446308	0.728446308	M1	Male	trans
cg05524170_MEP1AP4	0.000332551	0.00057874	0.8356296	0.8356296	M1	Male	trans
cg00270291_ZC2HC1C	0.000332554	0.000578745	0.361588576	0.361588576	M1	Male	trans
cg18015625_ENSG00000233995	0.000332555	0.000578746	-0.342191134	0.342191134	M1	Male	trans
cg27631718_ENSG00000213172	0.000332556	0.000578746	-0.921964704	0.921964704	M1	Male	trans
cg27130406_RNU6-1193P	0.000332556	0.000578746	0.450011334	0.450011334	M1	Male	trans
cg07405255_RN7SKP163	0.000332557	0.000578746	-0.652771747	0.652771747	M1	Male	trans
cg02338162_MAGED4B	0.000332557	0.000578746	0.611808051	0.611808051	M1	Male	trans
cg04229294_ENSG00000228521	0.000332558	0.000578746	-0.767400722	0.767400722	M1	Male	trans
cg11353790_CHTF8P1	0.000332558	0.000578746	-0.748503839	0.748503839	M1	Male	trans
cg07607591_DDIT4	0.000332561	0.000578751	-0.423860863	0.423860863	M1	Male	trans
cg12101870_RN7SKP221	0.000332563	0.000578753	-0.603383249	0.603383249	M1	Male	trans
cg07096305_DHX57	0.000332564	0.000578753	0.496609345	0.496609345	M1	Male	trans
cg13845724_FLRT2	0.000332564	0.000578753	-0.492302593	0.492302593	M1	Male	trans
cg11831394_LINC00910	0.000332565	0.000578753	-0.781785156	0.781785156	M1	Male	trans
cg17794750_PSMD10P2	0.000332565	0.000578753	0.710397067	0.710397067	M1	Male	trans
cg14409406_RMI1	0.000332566	0.000578754	-0.507354094	0.507354094	M1	Male	trans
cg10839615_ENSG00000222042	0.000332568	0.000578756	-0.458494025	0.458494025	M1	Male	trans
cg08841544_ANKFN1	0.000332568	0.000578756	-0.580974804	0.580974804	M1	Male	trans
cg06032500_ENSG00000226838	0.000332569	0.000578756	-0.471411179	0.471411179	M1	Male	trans
cg04112961_FAM224B	0.000332569	0.000578756	0.397917604	0.397917604	M1	Male	trans
cg08691237_IGLV7-43	0.000332571	0.000578758	-0.627161192	0.627161192	M1	Male	trans
cg12427264_LENG1	0.000332575	0.000578764	0.592596826	0.592596826	M1	Male	trans
cg27070070_FGF11	0.000332577	0.000578766	0.787589316	0.787589316	M1	Male	trans
cg00993677_CLHC1	0.000332577	0.000578766	-0.788119889	0.788119889	M1	Male	trans
cg24051234_IFTAP	0.000332578	0.000578766	-1.006170995	1.006170995	M1	Male	trans
cg27380499_ENSG00000230287	0.000332579	0.000578767	0.419419205	0.419419205	M1	Male	trans
cg13419774_FAT3	0.00033258	0.000578767	-0.607137163	0.607137163	M1	Male	trans
cg03541887_PCDH11Y	0.00033258	0.000578767	-0.379689823	0.379689823	M1	Male	trans
cg14313932_FRRS1	0.00033258	0.000578767	-0.41190275	0.41190275	M1	Male	trans
cg15372372_RPL12P49	0.000332584	0.000578773	-0.728655084	0.728655084	M1	Male	trans
cg00060404_RN7SL388P	0.000332585	0.000578773	-0.895844398	0.895844398	M1	Male	trans
cg18180710_ANKRD61	0.000332585	0.000578774	0.626973131	0.626973131	M1	Male	trans
cg17733601_USP17L15	0.000332587	0.000578775	-0.347154321	0.347154321	M1	Male	trans
cg06320570_CXCR5	0.000332587	0.000578775	-1.113733295	1.113733295	M1	Male	trans
cg25628325_ZFP41	0.00033259	0.000578779	0.650526699	0.650526699	M1	Male	trans
cg24169118_C16orf96	0.000332593	0.000578783	-0.41003955	0.41003955	M1	Male	trans
cg09422908_LINC00612	0.000332594	0.000578784	-0.454901638	0.454901638	M1	Male	trans
cg21845869_ENSG00000240568	0.000332594	0.000578784	-0.434695854	0.434695854	M1	Male	trans
cg20630363_CMTM8	0.000332596	0.000578785	0.49449322	0.49449322	M1	Male	trans
cg16476700_BMP8A	0.000332599	0.00057879	-0.560168654	0.560168654	M1	Male	trans
cg06384533_CARD14	0.000332599	0.00057879	0.692051494	0.692051494	M1	Male	trans
cg26484964_TRAJ11	0.0003326	0.000578791	0.766432965	0.766432965	M1	Male	trans
cg11850659_ASCL5	0.000332603	0.000578794	-0.442028052	0.442028052	M1	Male	trans
cg20821566_DPH3	0.000332603	0.000578794	-0.53609924	0.53609924	M1	Male	trans
cg00565075_KRTAP5-10	0.000332604	0.000578795	0.750324734	0.750324734	M1	Male	trans
cg24728770_RPL24P4	0.000332605	0.000578795	0.394840483	0.394840483	M1	Male	trans
cg07999415_ZP1	0.000332605	0.000578795	-0.937564598	0.937564598	M1	Male	trans
cg23027179_SURF6P1	0.000332608	0.000578799	-0.601379227	0.601379227	M1	Male	trans
cg07474672_MCM8	0.000332609	0.000578799	-0.633710324	0.633710324	M1	Male	trans
cg20567176_ENSG00000220986	0.000332609	0.0005788	-0.568726136	0.568726136	M1	Male	trans
cg03734225_ANKS1B	0.00033261	0.0005788	-0.449762253	0.449762253	M1	Male	trans
cg24605553_RPS6P25	0.000332611	0.000578801	0.427003452	0.427003452	M1	Male	trans
cg05943251_NID1	0.000332613	0.000578803	-0.44760771	0.44760771	M1	Male	trans
cg04767834_MLPH	0.000332613	0.000578803	0.59249026	0.59249026	M1	Male	trans
cg13795336_RPL23AP14	0.000332614	0.000578804	-0.385946551	0.385946551	M1	Male	trans
cg03324099_NUDT7	0.000332615	0.000578804	0.749659232	0.749659232	M1	Male	trans
cg21029378_CBLIF	0.000332615	0.000578804	0.470967981	0.470967981	M1	Male	trans
cg04735960_INSC	0.000332616	0.000578805	-0.530299865	0.530299865	M1	Male	trans
cg16400798_LINC00689	0.000332617	0.000578805	-0.86748271	0.86748271	M1	Male	trans
cg21893210_IL10RB	0.000332618	0.000578806	0.519405549	0.519405549	M1	Male	trans
cg15712577_NABP1	0.00033262	0.000578808	-0.210385337	0.210385337	M1	Male	trans
cg13401386_CTCFL	0.000332621	0.000578808	-0.545492633	0.545492633	M1	Male	trans
cg14267705_MTHFD2	0.000332621	0.000578808	-0.613926622	0.613926622	M1	Male	trans
cg06001045_TMEM212-IT1	0.000332622	0.000578808	-0.45050662	0.45050662	M1	Male	trans
cg09705401_RN7SKP252	0.000332623	0.000578808	-0.449612303	0.449612303	M1	Male	trans
cg09828310_SLC1A3	0.000332623	0.000578808	-0.441166694	0.441166694	M1	Male	trans
cg27355761_NUDT19P2	0.000332623	0.000578808	-0.899382448	0.899382448	M1	Male	trans
cg05651489_RPS15AP25	0.000332623	0.000578808	-0.590462252	0.590462252	M1	Male	trans
cg11871078_CROCC2	0.000332624	0.000578808	-0.491962903	0.491962903	M1	Male	trans
cg05997357_DAPK2	0.000332625	0.000578808	0.563561808	0.563561808	M1	Male	trans
cg07096305_KLHL2	0.000332626	0.000578808	0.485163734	0.485163734	M1	Male	trans
cg05526015_RPL7AP50	0.000332627	0.000578808	-1.135813128	1.135813128	M1	Male	trans
cg07443778_ENSG00000232905	0.000332628	0.000578808	-0.617441739	0.617441739	M1	Male	trans
cg10787600_SNORD115-32	0.000332629	0.000578808	-0.156407815	0.156407815	M1	Male	trans
cg26926221_NECTIN3-AS1	0.000332632	0.000578808	-0.713992025	0.713992025	M1	Male	trans
cg08926967_WSCD2	0.000332634	0.000578808	-1.450145628	1.450145628	M1	Male	trans
cg15847015_RHBG	0.000332634	0.000578808	0.572930905	0.572930905	M1	Male	trans
cg26598859_OR7E62P	0.000332635	0.000578808	-0.927564364	0.927564364	M1	Male	trans
cg22052629_EIF3L	0.000332636	0.000578808	-0.472173523	0.472173523	M1	Male	trans
cg13262723_ENSG00000232334	0.000332637	0.000578808	-0.750319288	0.750319288	M1	Male	trans
cg24051234_C1orf189	0.000332639	0.000578808	-0.948209243	0.948209243	M1	Male	trans
cg03654560_RNU6-429P	0.00033264	0.000578808	-0.366051363	0.366051363	M1	Male	trans
cg01255527_DLEC1P1	0.000332641	0.000578808	-0.478530531	0.478530531	M1	Male	trans
cg25122934_ZNF560	0.000332642	0.000578808	-0.438695235	0.438695235	M1	Male	trans
cg12361387_LRFN2	0.000332643	0.000578808	-0.394740016	0.394740016	M1	Male	trans
cg19767548_NANOS2	0.000332644	0.000578808	-0.383201247	0.383201247	M1	Male	trans
cg04120639_LINC01679	0.000332646	0.000578808	-0.427190305	0.427190305	M1	Male	trans
cg25699417_ITGAE	0.000332646	0.000578808	-0.683487023	0.683487023	M1	Male	trans
cg15716637_ENSG00000234626	0.000332647	0.000578808	-0.4514156	0.4514156	M1	Male	trans
cg20699200_SNORA5B	0.000332648	0.000578808	0.877899251	0.877899251	M1	Male	trans
cg12273284_KCNQ5-AS1	0.00033265	0.000578808	0.664884481	0.664884481	M1	Male	trans
cg03773226_ENSG00000235605	0.00033265	0.000578808	1.032499701	1.032499701	M1	Male	trans
cg02902649_KISS1	0.000332652	0.000578808	-0.4706776	0.4706776	M1	Male	trans
cg10096139_ENSG00000234918	0.000332654	0.000578808	-0.834498371	0.834498371	M1	Male	trans
cg04858096_TEAD3	0.000332654	0.000578808	-0.444902334	0.444902334	M1	Male	trans
cg20785758_CYCSP35	0.000332655	0.000578808	-0.357081036	0.357081036	M1	Male	trans
cg10430029_SLC25A34-AS1	0.000332655	0.000578808	-0.351009927	0.351009927	M1	Male	trans
cg04325406_NHSL2	0.000332657	0.000578808	-0.514417089	0.514417089	M1	Male	trans
cg26474203_ENSG00000236513	0.000332657	0.000578808	-0.523127306	0.523127306	M1	Male	trans
cg01235335_MOB4P1	0.000332658	0.000578808	-0.633729102	0.633729102	M1	Male	trans
cg15251010_TSPAN6	0.000332659	0.000578808	-0.892593534	0.892593534	M1	Male	trans
cg20160035_SNRPFP2	0.000332659	0.000578808	-0.493015544	0.493015544	M1	Male	trans
cg11086960_WDR36	0.000332663	0.000578808	-0.690504952	0.690504952	M1	Male	trans
cg03915648_RNU6-36P	0.000332663	0.000578808	0.670129495	0.670129495	M1	Male	trans
cg06736113_EHMT2-AS1	0.000332665	0.000578808	0.447235264	0.447235264	M1	Male	trans
cg20630363_HSD17B12	0.000332666	0.000578808	0.668462523	0.668462523	M1	Male	trans
cg13555354_OR2M2	0.000332666	0.000578808	0.008867543	0.008867543	M1	Male	trans
cg13555354_OR2T1	0.000332666	0.000578808	0.016880001	0.016880001	M1	Male	trans
cg13555354_OR2AH1P	0.000332666	0.000578808	0.067482845	0.067482845	M1	Male	trans
cg13555354_OR9K2	0.000332666	0.000578808	0.022966255	0.022966255	M1	Male	trans
cg13555354_OR4Q2	0.000332666	0.000578808	0.007335029	0.007335029	M1	Male	trans
cg13555354_ENSG00000233574	0.000332666	0.000578808	0.046169071	0.046169071	M1	Male	trans
cg13555354_PRAMEF36P	0.000332666	0.000578808	0.396645451	0.396645451	M1	Male	trans
cg13555354_CNOT7P2	0.000332666	0.000578808	0.455081936	0.455081936	M1	Male	trans
cg13555354_OR6K6	0.000332666	0.000578808	0.39444163	0.39444163	M1	Male	trans
cg13555354_PYHIN5P	0.000332666	0.000578808	0.481284412	0.481284412	M1	Male	trans
cg13555354_LINC01682	0.000332666	0.000578808	0.39444163	0.39444163	M1	Male	trans
cg13555354_MTND2P19	0.000332666	0.000578808	0.481284412	0.481284412	M1	Male	trans
cg13555354_MTND1P27	0.000332666	0.000578808	0.678113373	0.678113373	M1	Male	trans
cg13555354_MTND4LP16	0.000332666	0.000578808	0.39444163	0.39444163	M1	Male	trans
cg13555354_PLSCR5-AS1	0.000332666	0.000578808	0.304164086	0.304164086	M1	Male	trans
cg13555354_FEM1AP3	0.000332666	0.000578808	0.303994241	0.303994241	M1	Male	trans
cg13555354_RPL30P16	0.000332666	0.000578808	0.678113373	0.678113373	M1	Male	trans
cg13555354_RPL32P23	0.000332666	0.000578808	0.481284412	0.481284412	M1	Male	trans
cg13555354_LINC02674	0.000332666	0.000578808	0.438505984	0.438505984	M1	Male	trans
cg13555354_OR4A15	0.000332666	0.000578808	0.481284412	0.481284412	M1	Male	trans
cg13555354_OR5BE1P	0.000332666	0.000578808	0.678113373	0.678113373	M1	Male	trans
cg13555354_OR10G8	0.000332666	0.000578808	0.297425351	0.297425351	M1	Male	trans
cg13555354_OR8G1	0.000332666	0.000578808	0.179610085	0.179610085	M1	Male	trans
cg13555354_OR6C70	0.000332666	0.000578808	0.165891338	0.165891338	M1	Male	trans
cg13555354_OR4K2	0.000332666	0.000578808	0.022407785	0.022407785	M1	Male	trans
cg13555354_ZSWIM5P1	0.000332666	0.000578808	0.678113373	0.678113373	M1	Male	trans
cg13555354_TMEM235	0.000332666	0.000578808	0.39444163	0.39444163	M1	Male	trans
cg13555354_OR7A2P	0.000332666	0.000578808	0.063181515	0.063181515	M1	Male	trans
cg13555354_RPS16P9	0.000332666	0.000578808	0.164754054	0.164754054	M1	Male	trans
cg13555354_SNORA70	0.000332666	0.000578808	0.594850702	0.594850702	M1	Male	trans
cg13555354_ENSG00000212618	0.000332666	0.000578808	0.678113373	0.678113373	M1	Male	trans
cg13555354_ENSG00000213717	0.000332666	0.000578808	0.304164086	0.304164086	M1	Male	trans
cg13555354_GAPDHP77	0.000332666	0.000578808	0.608328171	0.608328171	M1	Male	trans
cg13555354_ENSG00000225662	0.000332666	0.000578808	0.227540968	0.227540968	M1	Male	trans
cg13555354_ENSG00000226433	0.000332666	0.000578808	0.133178823	0.133178823	M1	Male	trans
cg13555354_ENSG00000229911	0.000332666	0.000578808	0.678113373	0.678113373	M1	Male	trans
cg13555354_ENSG00000235810	0.000332666	0.000578808	0.333617946	0.333617946	M1	Male	trans
cg13555354_TSPY11P	0.000332666	0.000578808	0.678113373	0.678113373	M1	Male	trans
cg13555354_ENSG00000241828	0.000332666	0.000578808	0.227540968	0.227540968	M1	Male	trans
cg13555354_OR10K2	0.000332666	0.000578808	0.099409602	0.099409602	M1	Male	trans
cg13555354_MYT1L-AS1	0.000332666	0.000578808	0.157108429	0.157108429	M1	Male	trans
cg13555354_OR5AC2	0.000332666	0.000578808	0.067245861	0.067245861	M1	Male	trans
cg13555354_OR11A1	0.000332666	0.000578808	0.011589032	0.011589032	M1	Male	trans
cg13555354_SLIT1-AS1	0.000332666	0.000578808	0.205237769	0.205237769	M1	Male	trans
cg13555354_OR4K13	0.000332666	0.000578808	0.030979266	0.030979266	M1	Male	trans
cg13555354_NCLP2	0.000332666	0.000578808	0.301314841	0.301314841	M1	Male	trans
cg09480417_LINC02066	0.000332668	0.000578809	-0.73699746	0.73699746	M1	Male	trans
cg13845724_ENSG00000235445	0.000332671	0.000578814	-0.589769754	0.589769754	M1	Male	trans
cg10039163_ENSG00000214135	0.000332673	0.000578814	-0.492487668	0.492487668	M1	Male	trans
cg05395063_OR52E8	0.000332674	0.000578814	-0.493038293	0.493038293	M1	Male	trans
cg24643393_FHAD1-AS1	0.000332675	0.000578814	0.641103786	0.641103786	M1	Male	trans
cg17348378_E2F6P2	0.000332677	0.000578814	-0.472265359	0.472265359	M1	Male	trans
cg20237074_ENSG00000234450	0.00033268	0.000578814	-0.47047837	0.47047837	M1	Male	trans
cg09518226_ENSG00000228748	0.000332682	0.000578814	0.446666324	0.446666324	M1	Male	trans
cg12606911_ZNF609	0.000332683	0.000578814	0.483373236	0.483373236	M1	Male	trans
cg19113686_GPR50	0.000332683	0.000578814	-0.604988984	0.604988984	M1	Male	trans
cg08853572_LINC01736	0.000332686	0.000578814	0.542487291	0.542487291	M1	Male	trans
cg08853572_RNU6-532P	0.000332686	0.000578814	0.520583761	0.520583761	M1	Male	trans
cg08853572_ENSG00000232444	0.000332686	0.000578814	0.146042056	0.146042056	M1	Male	trans
cg08853572_ENSG00000234406	0.000332686	0.000578814	0.277868874	0.277868874	M1	Male	trans
cg08853572_ENSG00000239870	0.000332686	0.000578814	0.440584455	0.440584455	M1	Male	trans
cg08853572_EHHADH-AS1	0.000332686	0.000578814	0.991541635	0.991541635	M1	Male	trans
cg08853572_RNU4-69P	0.000332686	0.000578814	0.555737748	0.555737748	M1	Male	trans
cg08853572_NPVF	0.000332686	0.000578814	0.991541635	0.991541635	M1	Male	trans
cg08853572_RNY4P18	0.000332686	0.000578814	0.425816317	0.425816317	M1	Male	trans
cg08853572_OR56A5	0.000332686	0.000578814	0.450149932	0.450149932	M1	Male	trans
cg08853572_RNA5SP347	0.000332686	0.000578814	0.756777076	0.756777076	M1	Male	trans
cg08853572_RN7SL50P	0.000332686	0.000578814	0.991541635	0.991541635	M1	Male	trans
cg08853572_ENSG00000108516	0.000332686	0.000578814	0.40731729	0.40731729	M1	Male	trans
cg08853572_FBLIM1P1	0.000332686	0.000578814	0.703737092	0.703737092	M1	Male	trans
cg08853572_ENSG00000229116	0.000332686	0.000578814	0.555737748	0.555737748	M1	Male	trans
cg08853572_ENSG00000235024	0.000332686	0.000578814	0.306266587	0.306266587	M1	Male	trans
cg08853572_ENSG00000242364	0.000332686	0.000578814	0.487818257	0.487818257	M1	Male	trans
cg08853572_CTBP2P5	0.000332686	0.000578814	0.889501275	0.889501275	M1	Male	trans
cg08853572_RPSAP48	0.000332686	0.000578814	0.444750637	0.444750637	M1	Male	trans
cg08853572_RPL29P28	0.000332686	0.000578814	0.576755031	0.576755031	M1	Male	trans
cg08853572_ENSG00000226829	0.000332686	0.000578814	0.889501275	0.889501275	M1	Male	trans
cg08853572_RPSAP59	0.000332686	0.000578814	0.444750637	0.444750637	M1	Male	trans
cg16936864_TXNP1	0.000332686	0.000578814	-0.574531146	0.574531146	M1	Male	trans
cg13172076_SAXO2	0.000332686	0.000578814	-0.89874975	0.89874975	M1	Male	trans
cg00999469_ZNF391	0.00033269	0.000578818	0.646906574	0.646906574	M1	Male	trans
cg10812016_DDX10P2	0.00033269	0.000578818	-0.49756267	0.49756267	M1	Male	trans
cg07419788_LINC01716	0.000332693	0.000578821	-0.304790036	0.304790036	M1	Male	trans
cg13172076_TTLL7	0.000332693	0.000578821	-0.763272284	0.763272284	M1	Male	trans
cg14127767_RN7SL263P	0.000332695	0.000578825	0.464196949	0.464196949	M1	Male	trans
cg19009469_SNORD116-13	0.000332697	0.000578826	-0.394364218	0.394364218	M1	Male	trans
cg20137750_TULP2	0.000332697	0.000578826	-0.432889739	0.432889739	M1	Male	trans
cg06481168_ENSG00000234394	0.000332699	0.000578828	0.426498898	0.426498898	M1	Male	trans
cg17310105_ENSG00000227172	0.0003327	0.000578829	-0.842660703	0.842660703	M1	Male	trans
cg08533745_KCNN1	0.0003327	0.000578829	-0.53875216	0.53875216	M1	Male	trans
cg14046470_PPP1R36	0.000332701	0.000578829	-0.343574154	0.343574154	M1	Male	trans
cg03549208_RIMKLB	0.000332702	0.00057883	-0.519992502	0.519992502	M1	Male	trans
cg20237074_RPL31P50	0.000332702	0.00057883	-0.400399256	0.400399256	M1	Male	trans
cg19569208_UPK3B	0.000332703	0.000578831	0.759723266	0.759723266	M1	Male	trans
cg18331249_NUDT19P2	0.000332707	0.000578835	-0.501042164	0.501042164	M1	Male	trans
cg24004951_RNU4-36P	0.000332707	0.000578835	-0.647753089	0.647753089	M1	Male	trans
cg26474203_TRBVA	0.000332708	0.000578835	-0.214050846	0.214050846	M1	Male	trans
cg02155655_ENSG00000201407	0.000332708	0.000578835	-0.932355699	0.932355699	M1	Male	trans
cg21237749_WDR17	0.000332713	0.000578844	-0.63325222	0.63325222	M1	Male	trans
cg09073539_RBMX2	0.000332714	0.000578844	-0.483701835	0.483701835	M1	Male	trans
cg26299044_ARHGEF35	0.000332716	0.000578847	0.391104941	0.391104941	M1	Male	trans
cg02784823_RPL7P1	0.000332717	0.000578847	0.530088388	0.530088388	M1	Male	trans
cg03226204_TFCP2L1	0.000332717	0.000578847	0.857722351	0.857722351	M1	Male	trans
cg12897690_FCGR1A	0.000332719	0.000578849	-0.471569003	0.471569003	M1	Male	trans
cg06817609_RNU6-517P	0.000332719	0.000578849	-0.494601373	0.494601373	M1	Male	trans
cg05526015_CDCA4P2	0.000332721	0.000578851	-1.126946368	1.126946368	M1	Male	trans
cg26881535_ENSG00000229618	0.000332722	0.000578853	-0.538133182	0.538133182	M1	Male	trans
cg14267705_UGT2A1	0.000332723	0.000578853	-0.700377007	0.700377007	M1	Male	trans
cg24461669_TRBV7-5	0.000332726	0.000578855	-0.253931475	0.253931475	M1	Male	trans
cg13311549_KIF16B	0.000332727	0.000578855	0.60363756	0.60363756	M1	Male	trans
cg26898336_ENSG00000225632	0.000332727	0.000578855	-0.859222579	0.859222579	M1	Male	trans
cg03453279_RN7SL263P	0.000332728	0.000578855	0.558924614	0.558924614	M1	Male	trans
cg12571007_DEFB126	0.000332728	0.000578855	3.545431538	3.545431538	M1	Male	trans
cg04660200_FXYD2	0.000332728	0.000578855	-0.765477052	0.765477052	M1	Male	trans
cg10535675_LIN28B-AS1	0.000332728	0.000578855	0.344261013	0.344261013	M1	Male	trans
cg07949309_TRBV23-1	0.000332729	0.000578855	-1.498652823	1.498652823	M1	Male	trans
cg05351147_RNU6-1260P	0.00033273	0.000578855	-0.783164987	0.783164987	M1	Male	trans
cg05351147_RPL19P1	0.00033273	0.000578855	-0.499801812	0.499801812	M1	Male	trans
cg20111163_LINC01729	0.00033273	0.000578855	-0.626106428	0.626106428	M1	Male	trans
cg14167033_FAM225A	0.000332732	0.000578858	-0.423621992	0.423621992	M1	Male	trans
cg22549984_IGLV5-45	0.000332732	0.000578858	-0.449398265	0.449398265	M1	Male	trans
cg07914385_UQCRHP1	0.000332734	0.00057886	-0.313287085	0.313287085	M1	Male	trans
cg15113413_SV2B	0.000332739	0.000578867	-0.552456887	0.552456887	M1	Male	trans
cg15627886_NPM1P11	0.000332739	0.000578867	-0.525637095	0.525637095	M1	Male	trans
cg02807047_PEX12P1	0.00033274	0.000578867	0.475163612	0.475163612	M1	Male	trans
cg03699103_NEUROG2	0.000332742	0.000578871	-0.681547684	0.681547684	M1	Male	trans
cg21888978_OR6D1P	0.000332744	0.000578872	-0.119798969	0.119798969	M1	Male	trans
cg17522386_IGKJ3	0.000332744	0.000578873	-0.971002078	0.971002078	M1	Male	trans
cg17282592_ENSG00000233542	0.000332747	0.000578875	-0.510239425	0.510239425	M1	Male	trans
cg24429037_ENSG00000231080	0.000332747	0.000578875	-0.713245517	0.713245517	M1	Male	trans
cg08818130_ATP8A1	0.000332747	0.000578875	-0.918529618	0.918529618	M1	Male	trans
cg07405255_ATP6AP1L	0.000332751	0.000578881	-0.846803012	0.846803012	M1	Male	trans
cg11202945_DHFRP2	0.000332752	0.000578881	0.575747306	0.575747306	M1	Male	trans
cg14135887_BCAS2P3	0.000332755	0.000578885	-0.794052258	0.794052258	M1	Male	trans
cg21927177_H2AC3P	0.000332755	0.000578886	0.353392387	0.353392387	M1	Male	trans
cg02147978_MIR1289-2	0.000332758	0.000578888	-1.149373751	1.149373751	M1	Male	trans
cg03834478_BPIFB3	0.000332759	0.000578889	0.575072447	0.575072447	M1	Male	trans
cg09754272_ENSG00000230781	0.000332761	0.000578892	-1.273782691	1.273782691	M1	Male	trans
cg21849790_HMGB3P13	0.000332762	0.000578892	0.449241328	0.449241328	M1	Male	trans
cg16507569_ENSG00000239572	0.000332763	0.000578893	-0.484262551	0.484262551	M1	Male	trans
cg18093161_CFTRP1	0.000332764	0.000578895	-0.391592008	0.391592008	M1	Male	trans
cg22791879_BCR	0.000332764	0.000578895	-0.440925911	0.440925911	M1	Male	trans
cg11216917_TRAJ16	0.000332765	0.000578895	0.616279946	0.616279946	M1	Male	trans
cg13793166_MPIG6B	0.000332767	0.000578897	0.52590907	0.52590907	M1	Male	trans
cg01952618_CD180	0.000332771	0.000578903	-0.714897641	0.714897641	M1	Male	trans
cg02463727_MIR1289-2	0.000332772	0.000578903	-0.943785488	0.943785488	M1	Male	trans
cg08770755_RNU6-194P	0.000332776	0.00057891	-0.433122728	0.433122728	M1	Male	trans
cg21291856_ENSG00000223660	0.000332776	0.00057891	0.50973448	0.50973448	M1	Male	trans
cg13449377_SMPD4BP	0.000332777	0.000578911	-0.435269733	0.435269733	M1	Male	trans
cg14122110_IFNA14	0.000332778	0.000578911	-0.385311605	0.385311605	M1	Male	trans
cg09272186_SLC35A1	0.000332779	0.000578911	1.317189445	1.317189445	M1	Male	trans
cg00899976_IGLJ6	0.00033278	0.000578913	-0.508025029	0.508025029	M1	Male	trans
cg11412853_ANKRD30A	0.000332781	0.000578913	0.81515886	0.81515886	M1	Male	trans
cg14826752_ENSG00000233388	0.000332786	0.000578922	-0.314799565	0.314799565	M1	Male	trans
cg06496084_ENSG00000218410	0.000332789	0.000578926	-1.113356158	1.113356158	M1	Male	trans
cg24831391_SNORD116-19	0.000332789	0.000578926	-0.448555926	0.448555926	M1	Male	trans
cg14193001_MAJIN	0.00033279	0.000578926	-0.493845999	0.493845999	M1	Male	trans
cg03966685_ARFGAP1	0.000332791	0.000578926	0.601320411	0.601320411	M1	Male	trans
cg13045265_CCNJP1	0.000332792	0.000578928	-0.481614347	0.481614347	M1	Male	trans
cg27456999_LINC02068	0.000332794	0.000578931	-0.461404811	0.461404811	M1	Male	trans
cg06502685_RAB5A	0.000332796	0.000578934	-0.37836354	0.37836354	M1	Male	trans
cg01021271_FBXW4P1	0.000332797	0.000578935	0.620973979	0.620973979	M1	Male	trans
cg07096305_TMOD3	0.000332798	0.000578935	0.458385237	0.458385237	M1	Male	trans
cg21613549_COLCA1	0.000332805	0.000578944	-0.63400633	0.63400633	M1	Male	trans
cg09499436_ENSG00000231967	0.000332806	0.000578944	-0.652526566	0.652526566	M1	Male	trans
cg22052629_FUT10	0.000332806	0.000578944	-0.519985844	0.519985844	M1	Male	trans
cg02588929_PTMAP10	0.000332806	0.000578944	-0.426525583	0.426525583	M1	Male	trans
cg01409776_ENSG00000229588	0.000332806	0.000578944	-0.495243388	0.495243388	M1	Male	trans
cg16972508_FGF3	0.000332808	0.000578945	-1.090302839	1.090302839	M1	Male	trans
cg25184805_LY6H	0.000332809	0.000578946	-0.64014714	0.64014714	M1	Male	trans
cg10034640_ENSG00000233839	0.000332811	0.000578949	-0.44220702	0.44220702	M1	Male	trans
cg05893804_NPNT	0.000332812	0.000578949	0.553792488	0.553792488	M1	Male	trans
cg19811864_TRIB2	0.000332813	0.000578951	0.253079103	0.253079103	M1	Male	trans
cg04684504_ENSG00000226664	0.000332815	0.000578953	0.396259989	0.396259989	M1	Male	trans
cg02671217_FBXL20	0.000332816	0.000578953	-0.571724457	0.571724457	M1	Male	trans
cg16734451_GDPD3	0.000332816	0.000578953	0.788951614	0.788951614	M1	Male	trans
cg27194219_RNU6-799P	0.000332817	0.000578954	-0.51753522	0.51753522	M1	Male	trans
cg05304815_ENSG00000235979	0.000332821	0.00057896	0.421139861	0.421139861	M1	Male	trans
cg12256809_OR13Z1P	0.000332822	0.000578961	-0.499114201	0.499114201	M1	Male	trans
cg06803261_CCNB2P1	0.000332823	0.000578962	-0.612219444	0.612219444	M1	Male	trans
cg16975684_LINC02082	0.000332826	0.000578966	-0.6397573	0.6397573	M1	Male	trans
cg15317628_TRIP10	0.000332827	0.000578966	0.505748393	0.505748393	M1	Male	trans
cg27449976_ELOA2	0.000332827	0.000578966	-0.744590499	0.744590499	M1	Male	trans
cg04084260_CCDC116	0.000332828	0.000578966	0.696950407	0.696950407	M1	Male	trans
cg26459473_KIF28P	0.000332828	0.000578966	-0.34551067	0.34551067	M1	Male	trans
cg19082069_TSPAN17	0.000332828	0.000578966	0.486556575	0.486556575	M1	Male	trans
cg00490039_FCGR2B	0.000332829	0.000578966	-0.366694224	0.366694224	M1	Male	trans
cg18352555_SRRM3	0.000332839	0.000578982	0.548680421	0.548680421	M1	Male	trans
cg22052629_PTPN4	0.000332839	0.000578982	-0.526118611	0.526118611	M1	Male	trans
cg02327812_MEG3	0.000332839	0.000578982	-0.597408613	0.597408613	M1	Male	trans
cg09841666_LINC02013	0.000332842	0.000578985	-0.704719796	0.704719796	M1	Male	trans
cg12571007_OR4X2	0.000332844	0.000578987	3.878710404	3.878710404	M1	Male	trans
cg25771866_PDZK1IP1	0.000332845	0.000578988	0.29100224	0.29100224	M1	Male	trans
cg02792740_MCM6	0.000332847	0.000578991	0.472011525	0.472011525	M1	Male	trans
cg09476012_RFPL4A	0.000332848	0.000578992	-0.355180749	0.355180749	M1	Male	trans
cg02549139_RPL7P4	0.000332848	0.000578992	0.695455292	0.695455292	M1	Male	trans
cg16496814_YWHAQP9	0.00033285	0.000578994	-0.361739522	0.361739522	M1	Male	trans
cg08426938_BCAT1	0.00033285	0.000578994	-0.608299128	0.608299128	M1	Male	trans
cg12163800_SUMO1	0.000332854	0.000578999	-2.406622614	2.406622614	M1	Male	trans
cg03227775_ENSG00000227499	0.000332857	0.000579003	-0.621161957	0.621161957	M1	Male	trans
cg06621919_ENSG00000226671	0.000332857	0.000579004	-0.738091044	0.738091044	M1	Male	trans
cg27245817_ANXA5	0.000332861	0.000579008	-0.629657964	0.629657964	M1	Male	trans
cg26280976_ENSG00000227249	0.000332861	0.000579008	-0.848085877	0.848085877	M1	Male	trans
cg07833852_LINC01744	0.000332863	0.00057901	-0.250620653	0.250620653	M1	Male	trans
cg19693276_SNORD115-8	0.000332865	0.00057901	-0.360935551	0.360935551	M1	Male	trans
cg08414407_KCNJ4	0.000332865	0.00057901	-0.385255057	0.385255057	M1	Male	trans
cg17051704_ANO9	0.000332866	0.00057901	-0.496847069	0.496847069	M1	Male	trans
cg04549268_PHBP11	0.000332866	0.00057901	-0.266841281	0.266841281	M1	Male	trans
cg12547807_PI3	0.000332866	0.00057901	0.53032293	0.53032293	M1	Male	trans
cg03734225_DPY19L4	0.000332866	0.00057901	-0.479524007	0.479524007	M1	Male	trans
cg07793432_SKIL	0.000332866	0.00057901	-0.626741203	0.626741203	M1	Male	trans
cg04097131_RNF212	0.000332867	0.00057901	-0.618481681	0.618481681	M1	Male	trans
cg21668166_BNIP5	0.000332868	0.000579012	-0.655098816	0.655098816	M1	Male	trans
cg03734225_PSIP1	0.000332869	0.000579012	-0.444455191	0.444455191	M1	Male	trans
cg04060288_ENSG00000229016	0.00033287	0.000579014	-0.815829378	0.815829378	M1	Male	trans
cg25938960_VN1R48P	0.000332872	0.000579017	-0.754584899	0.754584899	M1	Male	trans
cg11166303_NKPD1	0.000332873	0.000579017	-0.57482493	0.57482493	M1	Male	trans
cg13285174_ENSG00000230298	0.000332874	0.000579017	0.452067464	0.452067464	M1	Male	trans
cg10084670_PROS1	0.000332876	0.00057902	0.678087591	0.678087591	M1	Male	trans
cg09073539_LSG1	0.000332877	0.000579021	-0.548185831	0.548185831	M1	Male	trans
cg20111234_RPL23AP87	0.000332877	0.000579021	0.470261677	0.470261677	M1	Male	trans
cg21077610_LRRC72	0.000332879	0.000579023	-0.237040481	0.237040481	M1	Male	trans
cg03179052_PTPRT	0.000332879	0.000579023	-1.17199196	1.17199196	M1	Male	trans
cg11861487_FKBP6	0.000332883	0.000579027	0.563268354	0.563268354	M1	Male	trans
cg03861379_LRRC55	0.000332885	0.000579032	-0.514750856	0.514750856	M1	Male	trans
cg21849790_PAK5	0.000332887	0.000579034	0.330883252	0.330883252	M1	Male	trans
cg20684251_PPP1R2P6	0.000332888	0.000579034	-0.761783023	0.761783023	M1	Male	trans
cg05620362_CYP26A1	0.000332888	0.000579034	-0.333726091	0.333726091	M1	Male	trans
cg27365295_GGT3P	0.000332889	0.000579034	-0.516343701	0.516343701	M1	Male	trans
cg22924504_PSAT1P2	0.00033289	0.000579035	-0.625979508	0.625979508	M1	Male	trans
cg13229245_ZNF695	0.000332891	0.000579035	0.315615474	0.315615474	M1	Male	trans
cg16484858_AGAP2	0.000332892	0.000579036	0.406235996	0.406235996	M1	Male	trans
cg20821566_RANBP17	0.000332894	0.000579039	-0.584333708	0.584333708	M1	Male	trans
cg00826520_ERMN	0.000332895	0.000579039	-0.289826749	0.289826749	M1	Male	trans
cg03653504_LINC02862	0.000332896	0.00057904	-0.511253819	0.511253819	M1	Male	trans
cg07850274_JADE1	0.000332901	0.000579048	-0.547996912	0.547996912	M1	Male	trans
cg07793432_SEPTIN10	0.000332904	0.000579052	-0.599924625	0.599924625	M1	Male	trans
cg26250129_FABP5P7	0.000332905	0.000579054	-0.362110944	0.362110944	M1	Male	trans
cg15254454_RPL7P21	0.000332906	0.000579054	-0.580143732	0.580143732	M1	Male	trans
cg09473676_MORF4L1P5	0.000332908	0.000579056	-0.393412918	0.393412918	M1	Male	trans
cg25655084_GCNT4	0.000332909	0.000579058	-0.550807276	0.550807276	M1	Male	trans
cg19757526_IGLV3-27	0.00033291	0.000579059	-0.239306335	0.239306335	M1	Male	trans
cg27245817_ELAPOR1	0.000332911	0.000579059	-0.623843786	0.623843786	M1	Male	trans
cg09563600_RN7SKP72	0.000332911	0.000579059	-0.572210942	0.572210942	M1	Male	trans
cg00127664_PDE6H	0.000332912	0.00057906	0.631066241	0.631066241	M1	Male	trans
cg01235335_CYP4F30P	0.000332913	0.00057906	-0.290501138	0.290501138	M1	Male	trans
cg22052629_TDG	0.000332913	0.00057906	-0.483963893	0.483963893	M1	Male	trans
cg15001930_PFN1P1	0.000332917	0.000579065	-0.59009241	0.59009241	M1	Male	trans
cg22626897_DUXAP9	0.000332917	0.000579065	-0.41999908	0.41999908	M1	Male	trans
cg16565439_EPHA8	0.000332917	0.000579065	-0.352296923	0.352296923	M1	Male	trans
cg09227800_LINC00412	0.000332919	0.000579067	-0.549473447	0.549473447	M1	Male	trans
cg15251010_SLC25A46	0.00033292	0.000579068	-0.870699945	0.870699945	M1	Male	trans
cg02792740_GPD1L	0.000332924	0.000579073	0.505520184	0.505520184	M1	Male	trans
cg05390968_JAG2	0.000332924	0.000579073	-0.527261244	0.527261244	M1	Male	trans
cg16863375_AFAP1L2	0.000332926	0.000579076	-0.463217179	0.463217179	M1	Male	trans
cg07264993_FGFR2	0.000332927	0.000579077	-0.446625437	0.446625437	M1	Male	trans
cg14866567_RBM15-AS1	0.000332928	0.000579077	-0.621244024	0.621244024	M1	Male	trans
cg16963484_RNF170	0.000332931	0.000579081	-0.387932112	0.387932112	M1	Male	trans
cg20816047_ENSG00000236098	0.000332935	0.000579085	-1.087416335	1.087416335	M1	Male	trans
cg18396527_ENSG00000228072	0.000332935	0.000579085	-0.41766389	0.41766389	M1	Male	trans
cg27039034_PSAT1P4	0.000332936	0.000579085	0.487634406	0.487634406	M1	Male	trans
cg12925689_SLC8B1	0.000332936	0.000579085	0.424934947	0.424934947	M1	Male	trans
cg17813879_LMO7DN-IT1	0.000332939	0.00057909	-0.283131572	0.283131572	M1	Male	trans
cg08894280_FST	0.00033294	0.000579091	-0.849068547	0.849068547	M1	Male	trans
cg17477995_ERICH3	0.000332943	0.000579095	-0.392232381	0.392232381	M1	Male	trans
cg27513510_BCL10	0.000332943	0.000579095	-0.642666819	0.642666819	M1	Male	trans
cg14703829_ATF4P1	0.000332946	0.000579096	0.578346058	0.578346058	M1	Male	trans
cg18492497_RPS26P11	0.000332946	0.000579096	-0.738523872	0.738523872	M1	Male	trans
cg27062293_ENSG00000242001	0.000332946	0.000579096	-0.683755041	0.683755041	M1	Male	trans
cg13916261_METTL21A	0.000332946	0.000579096	0.796028362	0.796028362	M1	Male	trans
cg24051234_ENSG00000234062	0.000332947	0.000579097	-1.105696682	1.105696682	M1	Male	trans
cg21584831_VN2R3P	0.000332949	0.000579099	-0.267423073	0.267423073	M1	Male	trans
cg04515606_ENSG00000233977	0.000332952	0.000579104	0.626888214	0.626888214	M1	Male	trans
cg07320976_BHLHB9	0.000332955	0.000579109	-1.072113323	1.072113323	M1	Male	trans
cg23197837_RAPGEFL1	0.000332956	0.000579109	-0.482148283	0.482148283	M1	Male	trans
cg09583984_RBFOX3	0.000332956	0.000579109	-0.468351696	0.468351696	M1	Male	trans
cg12204166_RHCG	0.000332957	0.000579109	0.579233312	0.579233312	M1	Male	trans
cg15299008_CELF6	0.000332959	0.000579112	0.322086273	0.322086273	M1	Male	trans
cg27245817_AVEN	0.000332961	0.000579114	-0.658508577	0.658508577	M1	Male	trans
cg07850274_SLFN13	0.000332961	0.000579114	-0.559585784	0.559585784	M1	Male	trans
cg04687371_FGF8	0.000332962	0.000579114	-0.742347203	0.742347203	M1	Male	trans
cg17411935_MS4A18	0.000332962	0.000579114	-0.31334996	0.31334996	M1	Male	trans
cg06415550_UMLILO	0.000332963	0.000579115	-0.59386149	0.59386149	M1	Male	trans
cg10434776_ENSG00000205452	0.000332964	0.000579115	1.214142275	1.214142275	M1	Male	trans
cg09835575_LINC01039	0.000332964	0.000579115	0.48318234	0.48318234	M1	Male	trans
cg22052566_ACTN4P1	0.000332968	0.000579121	0.4131804	0.4131804	M1	Male	trans
cg13845724_RPS26P49	0.000332969	0.000579121	-0.432808854	0.432808854	M1	Male	trans
cg23531822_IAPP	0.00033297	0.000579122	0.220447992	0.220447992	M1	Male	trans
cg08501015_FAM183DP	0.000332972	0.000579125	0.509896223	0.509896223	M1	Male	trans
cg19408449_RNU1-109P	0.000332973	0.000579125	-0.381162296	0.381162296	M1	Male	trans
cg14378564_ENSG00000227189	0.000332975	0.000579127	0.621520731	0.621520731	M1	Male	trans
cg20226748_ENSG00000226070	0.000332975	0.000579127	0.558653276	0.558653276	M1	Male	trans
cg09452568_SYCN	0.000332977	0.000579129	-0.449064199	0.449064199	M1	Male	trans
cg00305285_EEF1A1P30	0.000332978	0.000579131	-0.387284458	0.387284458	M1	Male	trans
cg22172358_ENSG00000205414	0.000332979	0.000579131	-0.603857182	0.603857182	M1	Male	trans
cg11637648_OR9A2	0.00033298	0.000579132	-0.511625475	0.511625475	M1	Male	trans
cg22698218_SRRM3	0.00033298	0.000579132	-0.386028437	0.386028437	M1	Male	trans
cg09024862_ST3GAL3	0.000332984	0.000579137	-0.629290255	0.629290255	M1	Male	trans
cg06591273_ENSG00000220960	0.000332984	0.000579138	-0.647854345	0.647854345	M1	Male	trans
cg25994476_LPAR4	0.000332985	0.000579138	0.461676099	0.461676099	M1	Male	trans
cg13799853_IGKV2D-24	0.000332986	0.000579138	0.315925473	0.315925473	M1	Male	trans
cg22314681_LMCD1	0.000332986	0.000579138	-0.510034285	0.510034285	M1	Male	trans
cg24092000_ODAD2	0.000332987	0.000579139	-0.542721941	0.542721941	M1	Male	trans
cg26612252_ENSG00000235429	0.000332988	0.000579139	0.417513018	0.417513018	M1	Male	trans
cg08082694_ROS1	0.000332989	0.000579141	-0.405415108	0.405415108	M1	Male	trans
cg02345327_PTMAP1	0.00033299	0.000579141	-0.507464602	0.507464602	M1	Male	trans
cg26603220_ENSG00000230597	0.000332991	0.000579143	-0.49273452	0.49273452	M1	Male	trans
cg25445017_DAND5	0.000332993	0.000579144	0.933917215	0.933917215	M1	Male	trans
cg13752562_LTBR	0.000332994	0.000579144	0.338511814	0.338511814	M1	Male	trans
cg22280068_ENSG00000198277	0.000332994	0.000579145	-0.47976917	0.47976917	M1	Male	trans
cg02792740_TPGS2	0.000332997	0.000579149	0.538164893	0.538164893	M1	Male	trans
cg02604403_DIAPH2	0.000332998	0.00057915	-0.568782961	0.568782961	M1	Male	trans
cg14409406_USP6NL	0.000332999	0.00057915	-0.583101304	0.583101304	M1	Male	trans
cg22791879_PCDH1	0.000333001	0.000579152	-0.46899379	0.46899379	M1	Male	trans
cg15886121_GPR33	0.000333001	0.000579153	-0.563008589	0.563008589	M1	Male	trans
cg19586698_ANPEP	0.000333003	0.000579154	-0.460763288	0.460763288	M1	Male	trans
cg02772935_RNA5SP394	0.000333003	0.000579154	0.418539736	0.418539736	M1	Male	trans
cg05485769_ARRDC2	0.000333004	0.000579154	0.689451465	0.689451465	M1	Male	trans
cg16490805_ENSG00000223436	0.000333006	0.000579157	-0.948087774	0.948087774	M1	Male	trans
cg08328441_ENSG00000225678	0.000333008	0.00057916	-0.793372781	0.793372781	M1	Male	trans
cg10662221_RNU6-920P	0.000333009	0.00057916	0.49924082	0.49924082	M1	Male	trans
cg19392754_HES4	0.00033301	0.000579161	0.474211507	0.474211507	M1	Male	trans
cg13552389_PAMR1	0.000333011	0.000579161	-0.555103103	0.555103103	M1	Male	trans
cg05821771_FGF16	0.000333012	0.000579163	-0.41483172	0.41483172	M1	Male	trans
cg13446689_ADAMTS5	0.000333013	0.000579163	0.804775759	0.804775759	M1	Male	trans
cg07096305_HPRT1	0.000333015	0.000579166	0.452208088	0.452208088	M1	Male	trans
cg26162637_RNU2-18P	0.000333016	0.000579167	-0.514060065	0.514060065	M1	Male	trans
cg26072352_TFCP2L1	0.000333017	0.000579167	0.736348424	0.736348424	M1	Male	trans
cg00759146_ENSG00000226252	0.000333017	0.000579167	-0.586253434	0.586253434	M1	Male	trans
cg11478335_ENSG00000232383	0.000333018	0.000579168	-0.36228914	0.36228914	M1	Male	trans
cg02105002_BEST2	0.00033302	0.00057917	-0.614963075	0.614963075	M1	Male	trans
cg15374032_RBFOX1	0.000333022	0.000579172	-0.516411588	0.516411588	M1	Male	trans
cg07850274_ENSG00000214125	0.000333023	0.000579173	-0.483975471	0.483975471	M1	Male	trans
cg10814415_LHFPL3-AS1	0.000333023	0.000579173	-2.644173175	2.644173175	M1	Male	trans
cg17355385_DLEC1P1	0.000333024	0.000579173	0.429195485	0.429195485	M1	Male	trans
cg08438705_ANKRD62	0.000333026	0.000579175	-0.702873997	0.702873997	M1	Male	trans
cg20874459_RNY4P13	0.000333027	0.000579175	0.292995014	0.292995014	M1	Male	trans
cg19203369_FBXL21P	0.000333027	0.000579175	0.92307369	0.92307369	M1	Male	trans
cg25239516_ENSG00000213976	0.000333028	0.000579176	-0.562239557	0.562239557	M1	Male	trans
cg27304382_PDZD4	0.000333029	0.000579177	-0.283974514	0.283974514	M1	Male	trans
cg02305803_PKLR	0.00033303	0.000579178	-0.770313624	0.770313624	M1	Male	trans
cg14611230_ADGRE2	0.00033303	0.000579178	-0.313116374	0.313116374	M1	Male	trans
cg06320570_RIPOR2	0.000333032	0.00057918	-0.789250367	0.789250367	M1	Male	trans
cg03397775_ENSG00000230003	0.000333033	0.00057918	-0.734110979	0.734110979	M1	Male	trans
cg26127219_MT2P1	0.000333034	0.000579181	-0.435879156	0.435879156	M1	Male	trans
cg03958058_ENSG00000225498	0.000333035	0.000579181	-0.435301395	0.435301395	M1	Male	trans
cg17097571_ENSG00000223742	0.000333035	0.000579181	0.7575451	0.7575451	M1	Male	trans
cg04999352_MIR95	0.000333039	0.000579188	0.79547373	0.79547373	M1	Male	trans
cg08841544_FAM227B	0.00033304	0.000579189	-0.60914792	0.60914792	M1	Male	trans
cg26162150_OR2H5P	0.00033305	0.000579205	1.886560253	1.886560253	M1	Male	trans
cg17058475_SPATA31A6	0.000333053	0.000579209	0.734251305	0.734251305	M1	Male	trans
cg21845869_ASCL2	0.000333055	0.000579211	-0.24021489	0.24021489	M1	Male	trans
cg20667709_TBR1	0.000333057	0.000579214	-0.348302604	0.348302604	M1	Male	trans
cg00169694_CYYR1-AS1	0.000333057	0.000579215	-0.890100961	0.890100961	M1	Male	trans
cg06060560_IGKV6-21	0.000333059	0.000579216	0.851661952	0.851661952	M1	Male	trans
cg09817016_FBXW4P1	0.00033306	0.000579218	0.563574259	0.563574259	M1	Male	trans
cg06067437_MIR944	0.000333062	0.000579219	0.259526912	0.259526912	M1	Male	trans
cg02282594_KCNK10	0.000333062	0.000579219	0.144550108	0.144550108	M1	Male	trans
cg25765570_LINC01237	0.000333063	0.000579219	-0.732701263	0.732701263	M1	Male	trans
cg19285799_ATP6V0E1	0.000333063	0.000579219	0.88838487	0.88838487	M1	Male	trans
cg17139095_RN7SL116P	0.000333063	0.000579219	0.834463734	0.834463734	M1	Male	trans
cg12968518_LINC02799	0.000333064	0.000579219	0.720873008	0.720873008	M1	Male	trans
cg04837653_ENSG00000226744	0.000333064	0.000579219	-0.539555237	0.539555237	M1	Male	trans
cg13299279_LINC01659	0.000333066	0.00057922	-0.805316875	0.805316875	M1	Male	trans
cg03113878_RGS1	0.000333069	0.000579226	0.367085088	0.367085088	M1	Male	trans
cg13370086_SELENOI	0.000333071	0.000579227	-0.658324069	0.658324069	M1	Male	trans
cg26244205_MED14P1	0.000333072	0.000579227	0.948383537	0.948383537	M1	Male	trans
cg08973565_RPS13P3	0.000333072	0.000579227	-0.449444012	0.449444012	M1	Male	trans
cg00232092_INCENP	0.000333073	0.000579227	-0.401622006	0.401622006	M1	Male	trans
cg12769792_HNRNPA1P32	0.000333073	0.000579227	-0.432668842	0.432668842	M1	Male	trans
cg10411959_ENSG00000236924	0.000333073	0.000579227	-0.529219704	0.529219704	M1	Male	trans
cg06556435_PIF1	0.000333074	0.000579227	0.523077534	0.523077534	M1	Male	trans
cg19160975_TSKU	0.000333074	0.000579227	0.33723455	0.33723455	M1	Male	trans
cg05821771_ENSG00000235705	0.000333075	0.000579227	-0.50000949	0.50000949	M1	Male	trans
cg07314309_MIR30E	0.000333077	0.000579229	0.603349173	0.603349173	M1	Male	trans
cg20967739_RNA5SP435	0.000333077	0.000579229	0.585957769	0.585957769	M1	Male	trans
cg15025375_RTL4	0.00033308	0.000579233	-0.660751885	0.660751885	M1	Male	trans
cg23938295_SLC29A1	0.000333081	0.000579234	-0.482746218	0.482746218	M1	Male	trans
cg17032858_OR2V1	0.000333081	0.000579234	-0.083587035	0.083587035	M1	Male	trans
cg26001001_UST-AS2	0.000333082	0.000579234	-0.618266358	0.618266358	M1	Male	trans
cg16859127_SYT14P1	0.000333087	0.000579241	-0.405532201	0.405532201	M1	Male	trans
cg11821302_DPY19L2P1	0.000333087	0.000579242	-1.860307407	1.860307407	M1	Male	trans
cg09821185_ENSG00000225840	0.000333089	0.000579242	0.405456203	0.405456203	M1	Male	trans
cg07145234_SYTL5	0.000333089	0.000579242	-0.536637306	0.536637306	M1	Male	trans
cg22901656_CHIAP1	0.000333089	0.000579242	0.727026345	0.727026345	M1	Male	trans
cg11674404_MRPS22	0.000333091	0.000579245	-0.41631515	0.41631515	M1	Male	trans
cg06884304_MED28P3	0.000333092	0.000579245	-0.664108022	0.664108022	M1	Male	trans
cg20692464_OR2AT4	0.000333093	0.000579245	-0.1213127	0.1213127	M1	Male	trans
cg10925082_CACNG2	0.000333093	0.000579245	0.589237541	0.589237541	M1	Male	trans
cg18664856_NEUROD4	0.000333094	0.000579245	-0.112485001	0.112485001	M1	Male	trans
cg08229224_FKBP14	0.000333094	0.000579245	-0.46280973	0.46280973	M1	Male	trans
cg27245817_UFL1	0.000333095	0.000579245	-0.676474386	0.676474386	M1	Male	trans
cg07398960_ENSG00000226770	0.000333096	0.000579247	-0.685639397	0.685639397	M1	Male	trans
cg16977073_TRAJ48	0.000333097	0.000579248	-0.544662159	0.544662159	M1	Male	trans
cg19997181_PEF1-AS1	0.000333098	0.000579248	-0.710444403	0.710444403	M1	Male	trans
cg07656719_SLC7A13	0.000333098	0.000579248	-0.532496823	0.532496823	M1	Male	trans
cg23418075_FGB	0.0003331	0.000579249	0.529840245	0.529840245	M1	Male	trans
cg14759787_MIR620	0.0003331	0.000579249	0.417391085	0.417391085	M1	Male	trans
cg26112799_CDH2	0.000333101	0.00057925	-0.328328137	0.328328137	M1	Male	trans
cg17900689_SMG9	0.000333101	0.00057925	0.487959929	0.487959929	M1	Male	trans
cg11002721_ENSG00000228687	0.000333106	0.000579257	-0.691888171	0.691888171	M1	Male	trans
cg15471398_ENSG00000228700	0.000333108	0.000579259	0.765558671	0.765558671	M1	Male	trans
cg23151860_SCOC	0.000333108	0.000579259	0.824342266	0.824342266	M1	Male	trans
cg03082902_MIR941-2	0.000333109	0.000579259	-0.530413405	0.530413405	M1	Male	trans
cg03208970_HIF3A	0.000333109	0.000579259	0.856659985	0.856659985	M1	Male	trans
cg16247465_BICD1	0.00033311	0.00057926	-0.542484094	0.542484094	M1	Male	trans
cg24374161_PPIAP78	0.000333112	0.000579263	0.843076033	0.843076033	M1	Male	trans
cg12395926_C6orf118	0.000333114	0.000579265	0.553407438	0.553407438	M1	Male	trans
cg03664889_TCEA1P3	0.000333115	0.000579266	0.642058051	0.642058051	M1	Male	trans
cg03365111_LINC01445	0.000333116	0.000579267	-0.60834437	0.60834437	M1	Male	trans
cg11086960_SNRNP27	0.00033312	0.000579273	-0.630802819	0.630802819	M1	Male	trans
cg24711324_LAMA2	0.00033312	0.000579273	-0.517389192	0.517389192	M1	Male	trans
cg23328066_KCNA10	0.000333122	0.000579275	-1.141927646	1.141927646	M1	Male	trans
cg26893816_LINC01679	0.000333124	0.000579276	-0.3637087	0.3637087	M1	Male	trans
cg13370086_OR6N1	0.000333124	0.000579276	-0.174926536	0.174926536	M1	Male	trans
cg16496814_POLR2KP2	0.000333124	0.000579276	-0.421729772	0.421729772	M1	Male	trans
cg10803871_EEF1A1P27	0.000333126	0.000579277	-0.459339797	0.459339797	M1	Male	trans
cg05689028_MIER2	0.000333126	0.000579277	-0.509122624	0.509122624	M1	Male	trans
cg14405369_ENSG00000235099	0.000333126	0.000579277	-0.606314858	0.606314858	M1	Male	trans
cg09562938_APOH	0.000333129	0.000579279	-0.97385833	0.97385833	M1	Male	trans
cg17112037_ENSG00000234773	0.000333129	0.000579279	-0.38494071	0.38494071	M1	Male	trans
cg14732488_C4orf19	0.000333129	0.000579279	-0.412365563	0.412365563	M1	Male	trans
cg00504896_PABPC1P11	0.000333129	0.000579279	0.427339335	0.427339335	M1	Male	trans
cg16340410_TRBJ2-2	0.000333132	0.000579282	-0.50623636	0.50623636	M1	Male	trans
cg14135887_RPS3AP30	0.000333132	0.000579282	-0.599415048	0.599415048	M1	Male	trans
cg09480417_ENSG00000237349	0.000333133	0.000579283	-0.606309087	0.606309087	M1	Male	trans
cg01470686_RPL7L1P12	0.000333134	0.000579283	0.57913444	0.57913444	M1	Male	trans
cg05229655_POT1-AS1	0.000333136	0.000579287	0.60913631	0.60913631	M1	Male	trans
cg03875668_ANKRD30A	0.000333138	0.000579289	-0.432637301	0.432637301	M1	Male	trans
cg21649442_BOD1L2	0.000333144	0.000579298	0.91190971	0.91190971	M1	Male	trans
cg04140807_MROH3P	0.000333145	0.000579299	0.538251707	0.538251707	M1	Male	trans
cg06948783_CCL17	0.000333146	0.000579299	-0.562855172	0.562855172	M1	Male	trans
cg19181996_LIPT2	0.000333148	0.000579303	1.440489134	1.440489134	M1	Male	trans
cg09753193_RPL3P11	0.000333149	0.000579303	-0.555040322	0.555040322	M1	Male	trans
cg12177001_SMARCE1P1	0.00033315	0.000579303	0.931167899	0.931167899	M1	Male	trans
cg15609272_KLF10	0.000333151	0.000579303	0.590556139	0.590556139	M1	Male	trans
cg18887769_CIR1P3	0.000333153	0.000579303	-1.063922215	1.063922215	M1	Male	trans
cg21171335_RASGRF2	0.000333153	0.000579303	0.594942833	0.594942833	M1	Male	trans
cg08691237_ENSG00000226798	0.000333156	0.000579303	-0.675131341	0.675131341	M1	Male	trans
cg24968733_SNRPGP10	0.000333158	0.000579303	-0.655938037	0.655938037	M1	Male	trans
cg17537073_RFLNB	0.00033316	0.000579303	0.388844434	0.388844434	M1	Male	trans
cg05508245_WDR74	0.00033316	0.000579303	0.616912271	0.616912271	M1	Male	trans
cg23866687_CCND2	0.000333163	0.000579303	0.480559051	0.480559051	M1	Male	trans
cg16078318_RN7SKP268	0.000333164	0.000579303	-0.706779182	0.706779182	M1	Male	trans
cg02401524_RBMY2JP	0.000333164	0.000579303	-0.551815963	0.551815963	M1	Male	trans
cg24836826_ACTL9	0.000333164	0.000579303	-0.672930692	0.672930692	M1	Male	trans
cg05715917_ENSG00000225069	0.000333165	0.000579303	-0.564394839	0.564394839	M1	Male	trans
cg05123276_MME	0.000333165	0.000579303	-0.339084137	0.339084137	M1	Male	trans
cg03655023_GOSR1	0.000333166	0.000579303	-0.520746031	0.520746031	M1	Male	trans
cg00224650_TP53I3	0.000333167	0.000579303	0.920725517	0.920725517	M1	Male	trans
cg25513610_DNAAF6	0.000333167	0.000579303	0.419345228	0.419345228	M1	Male	trans
cg13668180_CYP26B1	0.000333167	0.000579303	-0.701921724	0.701921724	M1	Male	trans
cg03179052_TTBK2	0.000333169	0.000579303	-1.013468611	1.013468611	M1	Male	trans
cg05139068_ADAMTS12	0.00033317	0.000579303	-0.72918799	0.72918799	M1	Male	trans
cg01683654_SNORD54	0.000333172	0.000579303	0.36609016	0.36609016	M1	Male	trans
cg22114242_PLEKHF1	0.000333172	0.000579303	0.569115997	0.569115997	M1	Male	trans
cg03206304_TMEM225	0.000333172	0.000579303	-0.861887262	0.861887262	M1	Male	trans
cg14114155_KRT83	0.000333173	0.000579303	0.489876536	0.489876536	M1	Male	trans
cg04515606_ENSG00000232358	0.000333173	0.000579303	0.496737972	0.496737972	M1	Male	trans
cg12081434_HERC2P4	0.000333174	0.000579303	-0.622599072	0.622599072	M1	Male	trans
cg03709234_MIR621	0.000333178	0.000579303	-0.553527096	0.553527096	M1	Male	trans
cg07601093_CDKL2	0.000333178	0.000579303	0.760372905	0.760372905	M1	Male	trans
cg02148024_NDUFS5P2	0.000333179	0.000579303	0.504327736	0.504327736	M1	Male	trans
cg02148024_NEK2P2	0.000333179	0.000579303	0.239218341	0.239218341	M1	Male	trans
cg02148024_LINC02778	0.000333179	0.000579303	0.636965364	0.636965364	M1	Male	trans
cg02148024_ACTBP12	0.000333179	0.000579303	0.997385225	0.997385225	M1	Male	trans
cg02148024_MTND5P18	0.000333179	0.000579303	0.997385225	0.997385225	M1	Male	trans
cg02148024_CTNNA2-AS1	0.000333179	0.000579303	0.380618547	0.380618547	M1	Male	trans
cg02148024_MTND5P29	0.000333179	0.000579303	0.707884524	0.707884524	M1	Male	trans
cg02148024_RNA5SP113	0.000333179	0.000579303	0.304646048	0.304646048	M1	Male	trans
cg02148024_RNU6-169P	0.000333179	0.000579303	0.894743496	0.894743496	M1	Male	trans
cg02148024_LINC02433	0.000333179	0.000579303	0.447371748	0.447371748	M1	Male	trans
cg02148024_RN7SL868P	0.000333179	0.000579303	0.997385225	0.997385225	M1	Male	trans
cg02148024_MIR218-2	0.000333179	0.000579303	0.892610085	0.892610085	M1	Male	trans
cg02148024_FUNDC2P3	0.000333179	0.000579303	0.580154101	0.580154101	M1	Male	trans
cg02148024_ZNF734P	0.000333179	0.000579303	0.958188483	0.958188483	M1	Male	trans
cg02148024_MTND1P2	0.000333179	0.000579303	0.997385225	0.997385225	M1	Male	trans
cg02148024_ASB10	0.000333179	0.000579303	0.447371748	0.447371748	M1	Male	trans
cg02148024_H3P29	0.000333179	0.000579303	0.997385225	0.997385225	M1	Male	trans
cg02148024_LINC02247	0.000333179	0.000579303	0.580154101	0.580154101	M1	Male	trans
cg02148024_SORCS3	0.000333179	0.000579303	0.609292096	0.609292096	M1	Male	trans
cg02148024_IGF2-AS	0.000333179	0.000579303	0.447371748	0.447371748	M1	Male	trans
cg02148024_BHLHA9	0.000333179	0.000579303	0.414937335	0.414937335	M1	Male	trans
cg02148024_SPEM1	0.000333179	0.000579303	0.874920514	0.874920514	M1	Male	trans
cg02148024_Y_RNA	0.000333179	0.000579303	0.997385225	0.997385225	M1	Male	trans
cg02148024_SMSP1	0.000333179	0.000579303	0.580154101	0.580154101	M1	Male	trans
cg02148024_ENSG00000227679	0.000333179	0.000579303	0.099316405	0.099316405	M1	Male	trans
cg02148024_CT45A5	0.000333179	0.000579303	0.231632444	0.231632444	M1	Male	trans
cg02148024_SKP2P1	0.000333179	0.000579303	0.997385225	0.997385225	M1	Male	trans
cg02148024_ENSG00000230432	0.000333179	0.000579303	0.447371748	0.447371748	M1	Male	trans
cg02148024_ENSG00000230621	0.000333179	0.000579303	0.707884524	0.707884524	M1	Male	trans
cg02148024_PHOX2B	0.000333179	0.000579303	0.242324169	0.242324169	M1	Male	trans
cg02148024_ENSG00000232897	0.000333179	0.000579303	0.172084268	0.172084268	M1	Male	trans
cg02148024_LINC01114	0.000333179	0.000579303	0.201152849	0.201152849	M1	Male	trans
cg27069691_WDR4P2	0.000333185	0.000579312	-0.522331676	0.522331676	M1	Male	trans
cg11444278_TRAV6	0.000333186	0.000579312	0.215597971	0.215597971	M1	Male	trans
cg01788776_CICP11	0.000333187	0.000579312	-0.821568974	0.821568974	M1	Male	trans
cg04837653_CLEC4M	0.000333187	0.000579312	-0.663977894	0.663977894	M1	Male	trans
cg13508402_ATG9A	0.000333188	0.000579312	0.458249441	0.458249441	M1	Male	trans
cg17571919_PPP1R1A	0.000333188	0.000579312	-0.471364533	0.471364533	M1	Male	trans
cg22719314_C5orf66	0.000333193	0.00057932	-0.71533002	0.71533002	M1	Male	trans
cg15762175_IGLV1-36	0.000333193	0.00057932	-0.456755404	0.456755404	M1	Male	trans
cg18268027_ENSG00000232725	0.000333194	0.00057932	0.626779892	0.626779892	M1	Male	trans
cg07264993_CCDC43	0.000333196	0.000579321	-0.395994404	0.395994404	M1	Male	trans
cg12353589_NEXMIF	0.000333196	0.000579321	-0.607856024	0.607856024	M1	Male	trans
cg02987199_ENSG00000230831	0.000333196	0.000579321	-0.447441189	0.447441189	M1	Male	trans
cg16963484_ELOC	0.000333199	0.000579325	-0.345788797	0.345788797	M1	Male	trans
cg00710456_ZFP28	0.0003332	0.000579326	-0.475591266	0.475591266	M1	Male	trans
cg24051234_IFT172	0.000333202	0.000579328	-1.026643978	1.026643978	M1	Male	trans
cg20748012_ENSG00000240687	0.000333202	0.000579328	-0.546466415	0.546466415	M1	Male	trans
cg13141283_TCEA1P1	0.000333204	0.000579332	0.517083789	0.517083789	M1	Male	trans
cg02385593_FBXO16	0.000333206	0.000579333	-0.432718796	0.432718796	M1	Male	trans
cg25604613_RPL23AP28	0.000333208	0.000579336	-0.336089343	0.336089343	M1	Male	trans
cg11861487_C19orf25	0.000333209	0.000579336	0.517240645	0.517240645	M1	Male	trans
cg04000274_ETV5-AS1	0.000333209	0.000579336	-0.966951504	0.966951504	M1	Male	trans
cg23974730_SPTLC1P4	0.000333209	0.000579336	0.610928792	0.610928792	M1	Male	trans
cg03332734_RPS23P1	0.000333211	0.000579338	-0.823792321	0.823792321	M1	Male	trans
cg19232395_PKLR	0.000333212	0.000579338	0.815764886	0.815764886	M1	Male	trans
cg03655023_ERMARD	0.000333213	0.00057934	-0.594608052	0.594608052	M1	Male	trans
cg16064295_HECA	0.000333214	0.000579341	-0.60457649	0.60457649	M1	Male	trans
cg25938960_ZKSCAN3	0.000333216	0.000579342	-0.655164968	0.655164968	M1	Male	trans
cg22052629_OR2B8P	0.000333216	0.000579342	-0.613309888	0.613309888	M1	Male	trans
cg13762777_PRRT3	0.000333216	0.000579342	-0.563984506	0.563984506	M1	Male	trans
cg01474688_ENSG00000231505	0.000333218	0.000579344	0.694675591	0.694675591	M1	Male	trans
cg14548259_UBE2V2P4	0.000333218	0.000579344	0.690117828	0.690117828	M1	Male	trans
cg11868136_RGPD2	0.000333219	0.000579345	-0.309526875	0.309526875	M1	Male	trans
cg12359298_ENSG00000234425	0.00033322	0.000579345	-0.524311302	0.524311302	M1	Male	trans
cg19232395_DMRT2	0.000333222	0.000579346	-0.608552245	0.608552245	M1	Male	trans
cg06635478_LINC01556	0.000333222	0.000579346	-0.426147356	0.426147356	M1	Male	trans
cg02679674_IFNA4	0.000333223	0.000579346	-0.497495183	0.497495183	M1	Male	trans
cg13370086_TOR1AIP2	0.000333224	0.000579347	-0.693380361	0.693380361	M1	Male	trans
cg21736411_SYTL3	0.000333224	0.000579347	0.386399633	0.386399633	M1	Male	trans
cg03958058_GDAP1L1	0.000333224	0.000579347	-0.428021314	0.428021314	M1	Male	trans
cg02492704_IGLC7	0.00033323	0.000579356	-1.15413406	1.15413406	M1	Male	trans
cg14409406_TRMT10B	0.000333232	0.000579358	-0.610637611	0.610637611	M1	Male	trans
cg02440268_SLC10A4	0.000333233	0.000579359	-0.947764216	0.947764216	M1	Male	trans
cg17969084_ADAMTS6	0.000333237	0.000579364	0.336096906	0.336096906	M1	Male	trans
cg11056334_TARDBP	0.000333238	0.000579366	-0.322410593	0.322410593	M1	Male	trans
cg25655084_IGHV3-49	0.00033324	0.000579368	-0.603516065	0.603516065	M1	Male	trans
cg07501868_RPL37	0.000333241	0.000579369	-0.699365202	0.699365202	M1	Male	trans
cg15360451_Y_RNA	0.000333241	0.000579369	-0.572289242	0.572289242	M1	Male	trans
cg09281426_CDC25B	0.000333242	0.000579369	0.548330163	0.548330163	M1	Male	trans
cg27374686_CYP4F12	0.000333244	0.000579371	0.78593394	0.78593394	M1	Male	trans
cg02230244_GYPA	0.000333244	0.000579371	0.560488222	0.560488222	M1	Male	trans
cg12612309_KIAA0825	0.000333248	0.000579376	-0.559793639	0.559793639	M1	Male	trans
cg06803261_SNORD111	0.000333249	0.000579376	-0.591777842	0.591777842	M1	Male	trans
cg03272877_NPM1P40	0.000333249	0.000579376	0.369911244	0.369911244	M1	Male	trans
cg08467103_LCNL1	0.00033325	0.000579376	0.666061193	0.666061193	M1	Male	trans
cg22026465_H2AC20	0.00033325	0.000579376	-0.370352867	0.370352867	M1	Male	trans
cg27208514_PTPRJ	0.00033325	0.000579376	-0.329239448	0.329239448	M1	Male	trans
cg10924050_UNC119B	0.00033325	0.000579376	-0.577160912	0.577160912	M1	Male	trans
cg16444255_RFX6	0.000333252	0.000579377	-0.876358717	0.876358717	M1	Male	trans
cg03610527_NPM1P11	0.000333254	0.00057938	-0.537724866	0.537724866	M1	Male	trans
cg12693404_ENSG00000205236	0.000333254	0.00057938	0.490670431	0.490670431	M1	Male	trans
cg17911428_RPL6P25	0.000333257	0.000579383	-0.502463963	0.502463963	M1	Male	trans
cg06320570_RNU6-114P	0.000333258	0.000579383	-1.199465724	1.199465724	M1	Male	trans
cg14578028_RNU1-75P	0.000333259	0.000579383	0.317234291	0.317234291	M1	Male	trans
cg13885150_SH2B2	0.000333259	0.000579383	-0.425228793	0.425228793	M1	Male	trans
cg24605553_RNU7-57P	0.000333259	0.000579383	0.354086148	0.354086148	M1	Male	trans
cg13229245_UBR1	0.000333259	0.000579383	0.356860304	0.356860304	M1	Male	trans
cg11552287_ENSG00000173366	0.000333259	0.000579383	1.020351272	1.020351272	M1	Male	trans
cg04479876_NECTIN3-AS1	0.000333261	0.000579384	0.531080745	0.531080745	M1	Male	trans
cg12537688_SAMD5	0.000333263	0.000579387	-0.406079238	0.406079238	M1	Male	trans
cg20474507_LINC02873	0.000333265	0.00057939	-0.775308867	0.775308867	M1	Male	trans
cg26367799_ENSG00000237414	0.000333265	0.00057939	0.684724721	0.684724721	M1	Male	trans
cg09272186_ENSG00000237356	0.000333267	0.000579392	1.230164986	1.230164986	M1	Male	trans
cg02671217_SRRD	0.00033327	0.000579397	-0.515048363	0.515048363	M1	Male	trans
cg16122423_MTND6P21	0.000333271	0.000579397	-0.755112877	0.755112877	M1	Male	trans
cg03635525_ENSG00000229224	0.000333273	0.0005794	-0.683836718	0.683836718	M1	Male	trans
cg05154833_MED8-AS1	0.000333274	0.0005794	-0.449507241	0.449507241	M1	Male	trans
cg05865911_ENSG00000219150	0.000333274	0.0005794	0.602166906	0.602166906	M1	Male	trans
cg24117063_EMX1	0.000333275	0.0005794	0.615637137	0.615637137	M1	Male	trans
cg03735043_ENSG00000224579	0.000333276	0.000579401	-0.417353764	0.417353764	M1	Male	trans
cg12931756_ENSG00000239628	0.000333277	0.000579403	-0.281060267	0.281060267	M1	Male	trans
cg27272853_IL4R	0.00033328	0.000579405	0.407884072	0.407884072	M1	Male	trans
cg23207954_RPS21	0.000333281	0.000579405	0.712465035	0.712465035	M1	Male	trans
cg25709852_FAM83C	0.000333282	0.000579405	0.77484411	0.77484411	M1	Male	trans
cg12163800_HMGN4	0.000333282	0.000579405	-2.436383189	2.436383189	M1	Male	trans
cg09830308_PSMB1	0.000333282	0.000579405	0.391621639	0.391621639	M1	Male	trans
cg19471613_OR52L1	0.000333283	0.000579405	-0.976605386	0.976605386	M1	Male	trans
cg16064295_WDR48	0.000333284	0.000579406	-0.683864657	0.683864657	M1	Male	trans
cg19970185_UGT3A1	0.000333285	0.000579408	-0.308230728	0.308230728	M1	Male	trans
cg16444255_TPM2	0.000333287	0.000579409	-0.628540118	0.628540118	M1	Male	trans
cg07569336_ENSG00000176043	0.000333287	0.000579409	-0.488918248	0.488918248	M1	Male	trans
cg09080788_ENSG00000241881	0.000333287	0.000579409	-0.577852246	0.577852246	M1	Male	trans
cg11889058_ENSG00000223947	0.00033329	0.000579413	-0.686177806	0.686177806	M1	Male	trans
cg06647721_RN7SKP189	0.00033329	0.000579413	-0.628283243	0.628283243	M1	Male	trans
cg09497113_ADGRV1	0.000333292	0.000579414	-0.720440087	0.720440087	M1	Male	trans
cg19609438_BTG3P1	0.000333292	0.000579414	-0.944111016	0.944111016	M1	Male	trans
cg19927707_ENSG00000241411	0.000333296	0.000579419	0.996923447	0.996923447	M1	Male	trans
cg09723341_LIPC	0.000333296	0.00057942	-0.610673073	0.610673073	M1	Male	trans
cg03655023_ELL2	0.000333297	0.00057942	-0.504030305	0.504030305	M1	Male	trans
cg08324397_TYRO3	0.000333297	0.00057942	-0.509412882	0.509412882	M1	Male	trans
cg12312923_MIR190A	0.0003333	0.000579423	0.652375344	0.652375344	M1	Male	trans
cg15756319_GJA1	0.0003333	0.000579423	-0.433667654	0.433667654	M1	Male	trans
cg02792740_MTMR4	0.000333303	0.000579427	0.527552457	0.527552457	M1	Male	trans
cg09997590_ALOX15P2	0.000333304	0.000579427	-0.51463342	0.51463342	M1	Male	trans
cg14562619_GRID1	0.000333304	0.000579427	-0.319360409	0.319360409	M1	Male	trans
cg27070445_ISL2	0.000333308	0.000579432	-0.415551304	0.415551304	M1	Male	trans
cg08084281_GTF2H2B	0.000333309	0.000579432	-0.626500172	0.626500172	M1	Male	trans
cg18592093_SKIDA1	0.000333309	0.000579432	-0.458871682	0.458871682	M1	Male	trans
cg08492041_RAB6D	0.000333309	0.000579432	0.9993022	0.9993022	M1	Male	trans
cg17847861_ENSG00000229409	0.000333309	0.000579432	0.376044768	0.376044768	M1	Male	trans
cg03881934_PTPRJ	0.000333311	0.000579433	-0.82312686	0.82312686	M1	Male	trans
cg01210264_PSAT1P4	0.000333311	0.000579433	-1.642498362	1.642498362	M1	Male	trans
cg06136472_FDCSP	0.000333316	0.000579435	-0.303067637	0.303067637	M1	Male	trans
cg12513911_FST	0.000333316	0.000579435	0.571740201	0.571740201	M1	Male	trans
cg23313059_MGC27382	0.000333319	0.000579435	-0.541129215	0.541129215	M1	Male	trans
cg11861487_ZNF316	0.000333323	0.000579435	0.546976283	0.546976283	M1	Male	trans
cg14578229_URAHP	0.000333323	0.000579435	-0.711581996	0.711581996	M1	Male	trans
cg24711324_ZFP14	0.000333324	0.000579435	-0.506085042	0.506085042	M1	Male	trans
cg16078318_RPL21P123	0.000333325	0.000579435	-0.577692215	0.577692215	M1	Male	trans
cg21208522_FBXW4P1	0.000333326	0.000579435	-0.425602794	0.425602794	M1	Male	trans
cg12800122_PADI1	0.000333326	0.000579435	0.539314228	0.539314228	M1	Male	trans
cg06811119_RNU7-187P	0.000333327	0.000579435	-0.526636648	0.526636648	M1	Male	trans
cg12227401_RNY4P30	0.000333328	0.000579435	1.054915259	1.054915259	M1	Male	trans
cg12227401_SNORD114-29	0.000333328	0.000579435	1.054915259	1.054915259	M1	Male	trans
cg12227401_RNU6-225P	0.000333328	0.000579435	1.054915259	1.054915259	M1	Male	trans
cg12227401_AP1B1P1	0.000333328	0.000579435	0.613617887	0.613617887	M1	Male	trans
cg12227401_CSPG4P3Y	0.000333328	0.000579435	0.433350663	0.433350663	M1	Male	trans
cg12227401_MDM4P1	0.000333328	0.000579435	1.054915259	1.054915259	M1	Male	trans
cg12227401_BPY2DP	0.000333328	0.000579435	1.054915259	1.054915259	M1	Male	trans
cg12227401_FAM197Y2	0.000333328	0.000579435	0.826743168	0.826743168	M1	Male	trans
cg12227401_ENSG00000236701	0.000333328	0.000579435	0.613617887	0.613617887	M1	Male	trans
cg12227401_ENSG00000237835	0.000333328	0.000579435	1.054915259	1.054915259	M1	Male	trans
cg12227401_ENSG00000242618	0.000333328	0.000579435	1.054915259	1.054915259	M1	Male	trans
cg12227401_SLC6A17-AS1	0.000333328	0.000579435	0.805145903	0.805145903	M1	Male	trans
cg12227401_GM2AP2	0.000333328	0.000579435	0.29562865	0.29562865	M1	Male	trans
cg12227401_TXNL4AP1	0.000333328	0.000579435	0.438871276	0.438871276	M1	Male	trans
cg12227401_RPL35AP11	0.000333328	0.000579435	0.5912573	0.5912573	M1	Male	trans
cg12227401_RPS20P25	0.000333328	0.000579435	0.29562865	0.29562865	M1	Male	trans
cg12227401_KANK1P1	0.000333328	0.000579435	0.748715909	0.748715909	M1	Male	trans
cg12227401_KRTAP12-4	0.000333328	0.000579435	0.174903899	0.174903899	M1	Male	trans
cg12227401_CSPG4P4Y	0.000333328	0.000579435	0.748715909	0.748715909	M1	Male	trans
cg12227401_ENSG00000228154	0.000333328	0.000579435	0.533417792	0.533417792	M1	Male	trans
cg07264993_CD47	0.000333328	0.000579435	-0.410975787	0.410975787	M1	Male	trans
cg20869369_PCDH10	0.000333331	0.000579439	0.285706712	0.285706712	M1	Male	trans
cg14046470_TAF4B	0.000333334	0.000579442	-0.393159403	0.393159403	M1	Male	trans
cg18910298_LEPR	0.000333334	0.000579442	0.667234132	0.667234132	M1	Male	trans
cg04407141_ENSG00000181514	0.000333334	0.000579442	-0.530515849	0.530515849	M1	Male	trans
cg04453630_DEPTOR	0.000333335	0.000579443	-0.468998254	0.468998254	M1	Male	trans
cg15099537_MIR4432HG	0.000333337	0.000579444	-0.460872082	0.460872082	M1	Male	trans
cg06811119_SNORD115-11	0.000333338	0.000579446	-0.539782122	0.539782122	M1	Male	trans
cg14155246_CNNM1	0.000333338	0.000579446	-0.306436564	0.306436564	M1	Male	trans
cg10991855_MEX3C	0.00033334	0.000579448	-0.45190989	0.45190989	M1	Male	trans
cg15696658_RPL21P123	0.000333342	0.00057945	0.559899182	0.559899182	M1	Male	trans
cg11086960_ZFYVE9	0.000333343	0.000579451	-0.598068597	0.598068597	M1	Male	trans
cg18638769_PLCB3	0.000333348	0.000579458	0.438922718	0.438922718	M1	Male	trans
cg07264993_CEP192	0.00033335	0.000579461	-0.435027654	0.435027654	M1	Male	trans
cg01683654_SSR2	0.00033335	0.000579461	0.381716161	0.381716161	M1	Male	trans
cg08817867_IFNA4	0.000333351	0.000579461	0.497583786	0.497583786	M1	Male	trans
cg06761167_EXOC5P1	0.000333351	0.000579461	-0.486821369	0.486821369	M1	Male	trans
cg12902479_LINC01779	0.000333352	0.000579462	0.582716113	0.582716113	M1	Male	trans
cg16064295_SRPRB	0.000333353	0.000579463	-0.621507073	0.621507073	M1	Male	trans
cg22595097_CDH11	0.000333354	0.000579463	-0.461414865	0.461414865	M1	Male	trans
cg09833720_SNORA81	0.000333357	0.000579468	-0.350378572	0.350378572	M1	Male	trans
cg27204205_CNTN5	0.000333358	0.000579468	-0.986809289	0.986809289	M1	Male	trans
cg08989647_ENSG00000225416	0.000333362	0.000579474	-0.678702644	0.678702644	M1	Male	trans
cg14409406_RPP40	0.000333364	0.000579478	-0.588344683	0.588344683	M1	Male	trans
cg16542345_CBX5P1	0.000333366	0.000579479	-0.43132691	0.43132691	M1	Male	trans
cg16240260_C9orf57	0.000333366	0.000579479	-0.515396601	0.515396601	M1	Male	trans
cg17522386_ENSG00000230546	0.000333367	0.000579479	-0.788925045	0.788925045	M1	Male	trans
cg12561746_RNASE3	0.000333367	0.000579479	0.741379763	0.741379763	M1	Male	trans
cg00168193_RNU6-130P	0.000333368	0.000579479	-0.598712939	0.598712939	M1	Male	trans
cg01658354_PMS2P12	0.000333368	0.00057948	-0.425386969	0.425386969	M1	Male	trans
cg04337937_SLC24A2	0.00033337	0.000579482	-0.088082472	0.088082472	M1	Male	trans
cg01719015_DEFB131D	0.000333371	0.000579482	-0.82387172	0.82387172	M1	Male	trans
cg02158095_ENSG00000207022	0.000333372	0.000579484	-0.324682896	0.324682896	M1	Male	trans
cg17896927_CT47A12	0.000333374	0.000579486	0.53737259	0.53737259	M1	Male	trans
cg19408449_LINC01501	0.000333375	0.000579486	-0.518052819	0.518052819	M1	Male	trans
cg14409406_FBXO8	0.000333376	0.000579487	-0.530536977	0.530536977	M1	Male	trans
cg00421369_OR2B11	0.000333376	0.000579488	0.249324479	0.249324479	M1	Male	trans
cg21543103_PPFIA4	0.000333379	0.000579492	-0.717372938	0.717372938	M1	Male	trans
cg15961889_SP4	0.000333382	0.000579495	-0.799904551	0.799904551	M1	Male	trans
cg08894487_ACSL3-AS1	0.000333383	0.000579495	0.456035643	0.456035643	M1	Male	trans
cg19010807_TEK	0.000333383	0.000579495	-0.716428821	0.716428821	M1	Male	trans
cg10039163_ENSG00000233184	0.000333384	0.000579495	-0.592157977	0.592157977	M1	Male	trans
cg11888766_OSTCP6	0.000333384	0.000579495	-0.504817878	0.504817878	M1	Male	trans
cg22705761_ENSG00000231996	0.000333388	0.000579501	-0.501315811	0.501315811	M1	Male	trans
cg09825146_SLC6A20	0.00033339	0.000579504	0.33304689	0.33304689	M1	Male	trans
cg11481231_F2	0.000333391	0.000579505	-0.493110748	0.493110748	M1	Male	trans
cg22052629_ZNF732	0.000333395	0.00057951	-0.537845875	0.537845875	M1	Male	trans
cg00239952_ENSG00000235819	0.000333395	0.00057951	0.487293549	0.487293549	M1	Male	trans
cg16940199_MIR589	0.000333396	0.00057951	0.712395591	0.712395591	M1	Male	trans
cg14668447_C2orf76	0.000333396	0.00057951	-0.664648871	0.664648871	M1	Male	trans
cg27245817_SMIM26	0.000333397	0.00057951	-0.647686509	0.647686509	M1	Male	trans
cg13037022_NAGPA	0.000333397	0.00057951	0.467100678	0.467100678	M1	Male	trans
cg02723741_RNF121	0.000333397	0.00057951	-0.789291691	0.789291691	M1	Male	trans
cg06747314_DDX39BP2	0.000333398	0.00057951	-0.633933803	0.633933803	M1	Male	trans
cg07096305_ENSG00000200051	0.000333399	0.000579511	0.503803543	0.503803543	M1	Male	trans
cg00473045_SNORA14A	0.0003334	0.000579511	-0.686479232	0.686479232	M1	Male	trans
cg11465192_ENSG00000228683	0.000333401	0.000579512	-0.727923713	0.727923713	M1	Male	trans
cg24046884_ENSG00000224536	0.000333402	0.000579512	-1.030570237	1.030570237	M1	Male	trans
cg00312344_ANPEP	0.000333402	0.000579512	-0.55955777	0.55955777	M1	Male	trans
cg07264993_G3BP1	0.000333403	0.000579512	-0.407571095	0.407571095	M1	Male	trans
cg10064029_RPL7AP30	0.000333403	0.000579512	-0.955636036	0.955636036	M1	Male	trans
cg01851608_GATM	0.000333405	0.000579515	-0.776282184	0.776282184	M1	Male	trans
cg06320570_SFR1P1	0.000333407	0.000579517	-1.020680362	1.020680362	M1	Male	trans
cg03958058_PPP1R8P1	0.000333409	0.00057952	-0.458657506	0.458657506	M1	Male	trans
cg00762705_HOXC6	0.000333414	0.000579527	1.058149883	1.058149883	M1	Male	trans
cg22719314_LINC00298	0.000333415	0.000579527	-0.690779196	0.690779196	M1	Male	trans
cg08679238_F2	0.000333415	0.000579527	-0.546514214	0.546514214	M1	Male	trans
cg08894280_HRH1	0.000333415	0.000579527	-0.880575728	0.880575728	M1	Male	trans
cg10061851_ENSG00000228098	0.000333417	0.000579529	0.237617328	0.237617328	M1	Male	trans
cg09073539_SETD6	0.000333417	0.000579529	-0.567136513	0.567136513	M1	Male	trans
cg08285570_CA8	0.000333422	0.000579537	-0.838591484	0.838591484	M1	Male	trans
cg00490039_ENSG00000239920	0.000333423	0.000579538	-0.361171343	0.361171343	M1	Male	trans
cg03545635_OCM2	0.000333424	0.000579539	-0.493979373	0.493979373	M1	Male	trans
cg13566468_MIR107	0.000333426	0.000579541	-0.846965453	0.846965453	M1	Male	trans
cg16274716_PSMC1P11	0.000333428	0.000579542	-0.43898813	0.43898813	M1	Male	trans
cg10009194_RN7SKP225	0.000333428	0.000579542	-0.54424726	0.54424726	M1	Male	trans
cg23131393_RPL7AP9	0.000333428	0.000579542	-0.724904786	0.724904786	M1	Male	trans
cg08358620_MTND2P16	0.000333429	0.000579542	0.601300456	0.601300456	M1	Male	trans
cg08419235_ENSG00000231083	0.000333429	0.000579542	0.485986241	0.485986241	M1	Male	trans
cg17355385_USP17L2	0.00033343	0.000579543	0.594860976	0.594860976	M1	Male	trans
cg10130418_ACTG1P10	0.000333433	0.000579546	0.806453014	0.806453014	M1	Male	trans
cg21351392_GPR153	0.000333433	0.000579546	-0.459909721	0.459909721	M1	Male	trans
cg10988411_LKAAEAR1	0.000333434	0.000579546	-0.530809951	0.530809951	M1	Male	trans
cg09419063_SNRPCP9	0.000333434	0.000579546	0.69490898	0.69490898	M1	Male	trans
cg03179052_SPATA6	0.000333438	0.000579551	-1.037342296	1.037342296	M1	Male	trans
cg07474672_GFM1	0.000333438	0.000579551	-0.623979453	0.623979453	M1	Male	trans
cg23422156_ENSG00000227733	0.000333439	0.000579551	-0.5426984	0.5426984	M1	Male	trans
cg05351147_PTCHD1-AS	0.00033344	0.000579553	-0.559055941	0.559055941	M1	Male	trans
cg14321334_ANPEP	0.00033344	0.000579553	-0.48007548	0.48007548	M1	Male	trans
cg02345572_ENSG00000228719	0.000333441	0.000579553	0.309477396	0.309477396	M1	Male	trans
cg16096414_SRMP1	0.000333442	0.000579553	-0.370849402	0.370849402	M1	Male	trans
cg25481735_RPL5P5	0.000333442	0.000579553	0.628974447	0.628974447	M1	Male	trans
cg13370086_ZNF614	0.000333442	0.000579553	-0.809675644	0.809675644	M1	Male	trans
cg09730955_RNA5SP237	0.000333443	0.000579554	-0.723015232	0.723015232	M1	Male	trans
cg22996185_SCN3B	0.000333445	0.000579556	0.31540231	0.31540231	M1	Male	trans
cg06721912_C1orf87	0.000333446	0.000579556	-0.616086578	0.616086578	M1	Male	trans
cg22798247_CSF3	0.000333446	0.000579556	-0.876855788	0.876855788	M1	Male	trans
cg23974730_BARX1-DT	0.000333449	0.000579559	0.416938882	0.416938882	M1	Male	trans
cg03189237_CMKLR1	0.000333449	0.00057956	0.395420574	0.395420574	M1	Male	trans
cg12659933_ENSG00000227172	0.000333453	0.000579566	-0.645096091	0.645096091	M1	Male	trans
cg15961889_WDR35	0.000333454	0.000579566	-0.735577986	0.735577986	M1	Male	trans
cg07307760_KRTAP5-4	0.000333455	0.000579566	-0.545210279	0.545210279	M1	Male	trans
cg11772310_ENSG00000212378	0.000333455	0.000579566	0.162845207	0.162845207	M1	Male	trans
cg23597186_ANPEP	0.000333459	0.000579571	-0.488483623	0.488483623	M1	Male	trans
cg16999170_LINC01123	0.000333459	0.000579571	-0.898496341	0.898496341	M1	Male	trans
cg20951978_ENSG00000241281	0.000333459	0.000579571	0.446506634	0.446506634	M1	Male	trans
cg07850274_ENSG00000226965	0.000333461	0.000579573	-0.52680203	0.52680203	M1	Male	trans
cg05199871_ENSG00000232896	0.000333461	0.000579573	0.541273531	0.541273531	M1	Male	trans
cg04836151_MIR620	0.000333462	0.000579574	-0.357441704	0.357441704	M1	Male	trans
cg07601093_IFT80	0.000333463	0.000579574	0.844395811	0.844395811	M1	Male	trans
cg15417875_NCKAP5-IT1	0.000333466	0.000579575	-0.412400936	0.412400936	M1	Male	trans
cg17779085_KRT16P6	0.000333466	0.000579575	-1.98103766	1.98103766	M1	Male	trans
cg26567496_TBC1D28	0.000333466	0.000579575	0.843832701	0.843832701	M1	Male	trans
cg02216951_DENND10	0.000333466	0.000579575	0.584666138	0.584666138	M1	Male	trans
cg14732488_NRIP3	0.000333466	0.000579575	-0.318248629	0.318248629	M1	Male	trans
cg09562756_PDZD4	0.000333468	0.000579577	-0.644647183	0.644647183	M1	Male	trans
cg10130418_ENSG00000214144	0.00033347	0.00057958	-0.680857004	0.680857004	M1	Male	trans
cg08681877_OR6T1	0.000333471	0.000579581	-0.234483805	0.234483805	M1	Male	trans
cg15188881_SYNDIG1L	0.000333472	0.000579582	-0.891668248	0.891668248	M1	Male	trans
cg16068431_SYP	0.000333472	0.000579582	-0.569505558	0.569505558	M1	Male	trans
cg26077897_PLAAT5	0.000333473	0.000579582	-0.401598976	0.401598976	M1	Male	trans
cg02792740_UMPS	0.000333474	0.000579583	0.491092126	0.491092126	M1	Male	trans
cg04281106_GAL3ST1	0.000333477	0.000579587	-0.614195139	0.614195139	M1	Male	trans
cg14223866_SLC14A2	0.000333479	0.000579589	1.477243833	1.477243833	M1	Male	trans
cg22503024_RNU6-1208P	0.000333481	0.000579592	-0.589102667	0.589102667	M1	Male	trans
cg20567311_HLA-H	0.000333483	0.000579594	-0.591945384	0.591945384	M1	Male	trans
cg10054256_FAM155A-IT1	0.000333486	0.000579598	0.796702623	0.796702623	M1	Male	trans
cg09480417_DEFB109A	0.000333486	0.000579598	-0.643191446	0.643191446	M1	Male	trans
cg05258937_ENSG00000238440	0.000333487	0.000579598	-0.471664917	0.471664917	M1	Male	trans
cg22463819_ENSG00000230699	0.000333487	0.000579598	-0.770463653	0.770463653	M1	Male	trans
cg00134973_ENSG00000226601	0.000333489	0.0005796	-0.722948818	0.722948818	M1	Male	trans
cg01331923_ATF4P1	0.000333489	0.0005796	0.457214855	0.457214855	M1	Male	trans
cg24232370_MYLK3	0.000333494	0.000579607	-0.440581145	0.440581145	M1	Male	trans
cg22280068_LINC01422	0.000333497	0.000579612	-0.60630154	0.60630154	M1	Male	trans
cg05073233_IFNL2	0.000333502	0.000579619	0.319680046	0.319680046	M1	Male	trans
cg27245817_PPP1R3B	0.000333503	0.000579621	-0.442409458	0.442409458	M1	Male	trans
cg06638795_LINC00391	0.000333505	0.000579623	0.472185952	0.472185952	M1	Male	trans
cg10430029_PRG3	0.000333506	0.000579624	-0.672864358	0.672864358	M1	Male	trans
cg00326788_ENSG00000204971	0.000333507	0.000579624	-0.583251682	0.583251682	M1	Male	trans
cg05521150_ENSG00000226036	0.000333507	0.000579624	0.511495674	0.511495674	M1	Male	trans
cg08598324_RN7SL169P	0.000333508	0.000579625	-1.402466225	1.402466225	M1	Male	trans
cg15251010_ITFG1	0.000333509	0.000579625	-0.878512856	0.878512856	M1	Male	trans
cg27339426_HNRNPA3P1	0.00033351	0.000579625	0.277439694	0.277439694	M1	Male	trans
cg07517893_KRTAP5-1	0.000333511	0.000579625	0.741649853	0.741649853	M1	Male	trans
cg08426938_SMNDC1	0.000333511	0.000579625	-0.487685042	0.487685042	M1	Male	trans
cg18318704_ENSG00000240237	0.000333511	0.000579625	0.299262811	0.299262811	M1	Male	trans
cg01596995_RNU6-269P	0.000333512	0.000579625	-0.407515193	0.407515193	M1	Male	trans
cg01886784_SUCLA2P2	0.000333513	0.000579625	0.760577731	0.760577731	M1	Male	trans
cg17299636_KRT8P25	0.000333513	0.000579625	-0.559075178	0.559075178	M1	Male	trans
cg24567967_RNU6-1100P	0.000333513	0.000579625	0.613663942	0.613663942	M1	Male	trans
cg24839386_ENSG00000223944	0.000333513	0.000579625	0.350694267	0.350694267	M1	Male	trans
cg03206660_LINC02836	0.000333515	0.000579628	0.588397378	0.588397378	M1	Male	trans
cg13127411_COX6CP14	0.000333518	0.000579631	-0.634123075	0.634123075	M1	Male	trans
cg20505445_MAFF	0.000333518	0.000579631	-0.338237751	0.338237751	M1	Male	trans
cg09977852_DNAI4	0.000333518	0.000579631	-0.471199725	0.471199725	M1	Male	trans
cg07764563_ADM	0.000333521	0.000579633	0.184719282	0.184719282	M1	Male	trans
cg21018156_ENSG00000230570	0.000333521	0.000579633	-0.452861494	0.452861494	M1	Male	trans
cg27108281_TMEM14B	0.000333521	0.000579633	-0.52411774	0.52411774	M1	Male	trans
cg06635371_ENSG00000224025	0.000333522	0.000579633	0.430110476	0.430110476	M1	Male	trans
cg10370924_CCL17	0.000333524	0.000579635	-0.602309866	0.602309866	M1	Male	trans
cg13494168_HTRA4	0.000333524	0.000579635	-0.32196814	0.32196814	M1	Male	trans
cg24413597_ROR1-AS1	0.000333525	0.000579636	-0.456906413	0.456906413	M1	Male	trans
cg15099537_RNU6-1287P	0.000333526	0.000579636	-0.536644317	0.536644317	M1	Male	trans
cg05884880_ZSCAN2	0.000333527	0.000579636	0.425109795	0.425109795	M1	Male	trans
cg06502685_ASH1L	0.000333527	0.000579636	-0.392336942	0.392336942	M1	Male	trans
cg07405255_PLAA	0.000333527	0.000579636	-0.728364972	0.728364972	M1	Male	trans
cg08173216_PRPS1	0.000333529	0.000579637	-0.836253297	0.836253297	M1	Male	trans
cg19653415_ENSG00000240915	0.000333529	0.000579637	-0.756669446	0.756669446	M1	Male	trans
cg11648304_ARMC10P1	0.000333529	0.000579637	-0.368037362	0.368037362	M1	Male	trans
cg18323220_RNA5SP370	0.000333532	0.000579641	-0.425411404	0.425411404	M1	Male	trans
cg22280068_ENSG00000220660	0.000333532	0.000579641	-0.533126075	0.533126075	M1	Male	trans
cg14629910_NPY	0.000333534	0.000579641	0.633885188	0.633885188	M1	Male	trans
cg02169688_DPPA3P1	0.000333534	0.000579641	-0.509000679	0.509000679	M1	Male	trans
cg26223536_LINC00113	0.000333534	0.000579641	-0.472469011	0.472469011	M1	Male	trans
cg22203300_PRYP3	0.000333535	0.000579641	-0.443387598	0.443387598	M1	Male	trans
cg22203300_PRY	0.000333535	0.000579641	-0.087701465	0.087701465	M1	Male	trans
cg22203300_PRY2	0.000333535	0.000579641	-0.280469811	0.280469811	M1	Male	trans
cg21288684_ENSG00000232121	0.000333536	0.000579642	-0.515736355	0.515736355	M1	Male	trans
cg13629659_CCDC178	0.000333538	0.000579642	-0.736530328	0.736530328	M1	Male	trans
cg00902464_ENSG00000205236	0.000333538	0.000579642	-0.437998203	0.437998203	M1	Male	trans
cg15488978_IGHV2-5	0.000333539	0.000579642	-0.519741412	0.519741412	M1	Male	trans
cg15910024_BVES	0.000333539	0.000579642	-0.339424622	0.339424622	M1	Male	trans
cg24908618_DAPK1-IT1	0.000333539	0.000579642	0.624219569	0.624219569	M1	Male	trans
cg19378640_LINC01257	0.000333542	0.000579645	0.275615738	0.275615738	M1	Male	trans
cg26040952_LINC01747	0.000333542	0.000579645	-0.721562947	0.721562947	M1	Male	trans
cg02874992_NR5A1	0.000333543	0.000579645	-0.478402686	0.478402686	M1	Male	trans
cg07850274_SREK1	0.000333543	0.000579645	-0.635988202	0.635988202	M1	Male	trans
cg03655023_ARL10	0.000333544	0.000579646	-0.536374973	0.536374973	M1	Male	trans
cg23989409_RPL23AP11	0.000333545	0.000579648	-0.440936135	0.440936135	M1	Male	trans
cg22453488_CABS1	0.000333548	0.00057965	0.668406225	0.668406225	M1	Male	trans
cg20936529_ASAH1	0.000333548	0.00057965	-0.494629149	0.494629149	M1	Male	trans
cg11291003_RPS6KA4	0.000333549	0.00057965	0.512803729	0.512803729	M1	Male	trans
cg23289024_KCTD16	0.000333549	0.00057965	0.540531692	0.540531692	M1	Male	trans
cg10744079_MIR1976	0.000333549	0.000579651	0.88069348	0.88069348	M1	Male	trans
cg22950199_ACSL3-AS1	0.000333553	0.000579656	0.572840036	0.572840036	M1	Male	trans
cg24092000_C10orf67	0.000333554	0.000579656	-0.547115451	0.547115451	M1	Male	trans
cg25959474_CICP1	0.000333554	0.000579656	-0.503406554	0.503406554	M1	Male	trans
cg12398261_EXOSC4	0.000333555	0.000579656	3.194574121	3.194574121	M1	Male	trans
cg02030331_TUBA1A	0.000333557	0.000579659	-0.661811036	0.661811036	M1	Male	trans
cg02792740_ZNF726	0.000333557	0.000579659	0.48916914	0.48916914	M1	Male	trans
cg14640477_ENSG00000234425	0.00033356	0.000579662	-0.568269967	0.568269967	M1	Male	trans
cg18318704_LECT2	0.000333561	0.000579664	0.312939837	0.312939837	M1	Male	trans
cg09480417_LINC02652	0.000333563	0.000579667	-0.771255429	0.771255429	M1	Male	trans
cg03881934_PLA2G7	0.000333564	0.000579667	-0.623486519	0.623486519	M1	Male	trans
cg15544633_ALAS2	0.000333565	0.000579669	0.450470513	0.450470513	M1	Male	trans
cg20205474_RN7SL263P	0.000333566	0.000579669	0.499165259	0.499165259	M1	Male	trans
cg22772639_OR4D9	0.000333567	0.000579669	-0.027383224	0.027383224	M1	Male	trans
cg21668166_LINC01149	0.00033357	0.000579673	-0.493929233	0.493929233	M1	Male	trans
cg11171466_CACHD1	0.00033357	0.000579673	-0.570377369	0.570377369	M1	Male	trans
cg23395533_SNX18P13	0.000333571	0.000579675	0.749920862	0.749920862	M1	Male	trans
cg26502489_RN7SL792P	0.000333572	0.000579675	-0.685415261	0.685415261	M1	Male	trans
cg15806890_ENSG00000240103	0.000333573	0.000579675	-0.668702427	0.668702427	M1	Male	trans
cg09890204_RNU6-1204P	0.000333573	0.000579675	0.474146308	0.474146308	M1	Male	trans
cg09653424_AGBL3	0.000333574	0.000579675	-0.779883238	0.779883238	M1	Male	trans
cg07914385_CDCA2	0.000333574	0.000579676	-0.250690547	0.250690547	M1	Male	trans
cg10295807_PYHIN1	0.000333575	0.000579676	-0.382893554	0.382893554	M1	Male	trans
cg16064295_UBE2W	0.000333577	0.000579677	-0.688105767	0.688105767	M1	Male	trans
cg18419651_ENSG00000226058	0.000333577	0.000579677	0.981107951	0.981107951	M1	Male	trans
cg07850274_SDAD1	0.000333583	0.000579687	-0.637067239	0.637067239	M1	Male	trans
cg10035825_ENSG00000216516	0.000333588	0.000579695	0.432314366	0.432314366	M1	Male	trans
cg13694785_CICP5	0.00033359	0.000579697	-0.702733112	0.702733112	M1	Male	trans
cg02579022_MIR655	0.000333591	0.000579698	0.733838673	0.733838673	M1	Male	trans
cg17723279_SKOR2	0.000333592	0.000579699	-0.842070335	0.842070335	M1	Male	trans
cg18619616_ENSG00000234425	0.000333594	0.000579702	-0.447687595	0.447687595	M1	Male	trans
cg21247263_CT45A11P	0.000333598	0.000579708	0.635370479	0.635370479	M1	Male	trans
cg08809223_SLX1B	0.0003336	0.000579711	0.744500699	0.744500699	M1	Male	trans
cg13898510_PCDHA13	0.000333602	0.000579712	-0.605177428	0.605177428	M1	Male	trans
cg00758881_SLC7A2	0.000333604	0.000579715	0.618191519	0.618191519	M1	Male	trans
cg01062838_PHBP11	0.000333605	0.000579716	-0.502745	0.502745	M1	Male	trans
cg12513911_HMGN1P32	0.000333605	0.000579716	0.999967734	0.999967734	M1	Male	trans
cg12214003_ENSG00000132832	0.000333606	0.000579716	0.704791926	0.704791926	M1	Male	trans
cg27475365_CCDC116	0.000333606	0.000579716	0.411947997	0.411947997	M1	Male	trans
cg12824782_ZNF736P9Y	0.000333606	0.000579716	0.686531504	0.686531504	M1	Male	trans
cg15838301_SNX18P13	0.000333609	0.000579719	-2.221921754	2.221921754	M1	Male	trans
cg06101079_RN7SKP26	0.000333615	0.000579729	-0.700286774	0.700286774	M1	Male	trans
cg20366486_SLC3A2	0.000333616	0.000579729	-0.428091393	0.428091393	M1	Male	trans
cg17101296_ADAM5	0.000333619	0.000579732	-0.344421134	0.344421134	M1	Male	trans
cg15391723_TIMP3	0.000333619	0.000579732	-0.399983836	0.399983836	M1	Male	trans
cg04758826_RNA5SP453	0.000333619	0.000579732	-0.739846086	0.739846086	M1	Male	trans
cg21778987_TRBJ2-2	0.000333619	0.000579732	-0.579485479	0.579485479	M1	Male	trans
cg08426938_RNU2-23P	0.00033362	0.000579732	-0.635479583	0.635479583	M1	Male	trans
cg02792740_PRELID3BP10	0.00033362	0.000579732	0.462972564	0.462972564	M1	Male	trans
cg14409406_ZZZ3	0.000333622	0.000579734	-0.553873159	0.553873159	M1	Male	trans
cg07532965_MUC21	0.000333623	0.000579734	0.943400407	0.943400407	M1	Male	trans
cg15609186_RN7SL263P	0.000333623	0.000579734	0.515865083	0.515865083	M1	Male	trans
cg08382137_RNU6-1241P	0.000333624	0.000579734	0.679903597	0.679903597	M1	Male	trans
cg20695805_PALM2AKAP2	0.000333626	0.000579737	0.453665801	0.453665801	M1	Male	trans
cg07082784_FAM83C-AS1	0.000333626	0.000579737	-0.574910993	0.574910993	M1	Male	trans
cg11056334_TMEM41B	0.00033363	0.000579743	-0.401648824	0.401648824	M1	Male	trans
cg12012381_RNU6-787P	0.000333631	0.000579743	0.3946286	0.3946286	M1	Male	trans
cg26816659_SNORD116-7	0.000333632	0.000579744	0.414470392	0.414470392	M1	Male	trans
cg00471652_PCSK7	0.000333632	0.000579744	0.644631354	0.644631354	M1	Male	trans
cg02684104_HES7	0.000333634	0.000579747	0.298909095	0.298909095	M1	Male	trans
cg09483607_MYO1B	0.000333637	0.00057975	-0.600172635	0.600172635	M1	Male	trans
cg03134747_RNA5SP450	0.000333638	0.000579752	-0.227756989	0.227756989	M1	Male	trans
cg16999170_QTRT2	0.000333639	0.000579752	-0.772577882	0.772577882	M1	Male	trans
cg11435506_ENSG00000203396	0.000333639	0.000579752	0.273762545	0.273762545	M1	Male	trans
cg00802728_AMER2	0.00033364	0.000579752	0.179978632	0.179978632	M1	Male	trans
cg13720284_U8	0.00033364	0.000579752	-0.325354351	0.325354351	M1	Male	trans
cg21689511_ENSG00000213080	0.000333641	0.000579752	-0.668241893	0.668241893	M1	Male	trans
cg25765570_ISCA2P1	0.000333642	0.000579753	-0.713820913	0.713820913	M1	Male	trans
cg02814691_IGFBP7	0.000333643	0.000579755	-0.933301668	0.933301668	M1	Male	trans
cg13844904_SLC9A3P2	0.000333646	0.000579758	-0.670820861	0.670820861	M1	Male	trans
cg12560896_RNVU1-32	0.000333646	0.000579758	0.798666169	0.798666169	M1	Male	trans
cg04776812_SNORA13	0.000333647	0.000579759	-0.629084306	0.629084306	M1	Male	trans
cg21135307_RN7SL561P	0.00033365	0.000579761	0.654761176	0.654761176	M1	Male	trans
cg00873648_SHISA3	0.00033365	0.000579761	0.530603722	0.530603722	M1	Male	trans
cg08426938_PAPSS2	0.000333652	0.000579764	-0.500657382	0.500657382	M1	Male	trans
cg06502685_PCTP	0.000333653	0.000579765	-0.399541746	0.399541746	M1	Male	trans
cg03378057_OAS1	0.000333654	0.000579767	-0.263876658	0.263876658	M1	Male	trans
cg09996245_OR7E29P	0.000333657	0.000579771	-0.571721384	0.571721384	M1	Male	trans
cg11238267_TENM3	0.000333658	0.000579771	-0.640117594	0.640117594	M1	Male	trans
cg09884146_TUBB8P9	0.000333658	0.000579771	0.760703342	0.760703342	M1	Male	trans
cg21916557_SNORA14A	0.00033366	0.000579771	-0.48195254	0.48195254	M1	Male	trans
cg11296759_H2BU1	0.00033366	0.000579771	0.490505762	0.490505762	M1	Male	trans
cg13956907_ENSG00000237586	0.00033366	0.000579771	0.551058772	0.551058772	M1	Male	trans
cg05387905_PLLP	0.000333662	0.000579774	-0.366306971	0.366306971	M1	Male	trans
cg07793432_CHTF18	0.000333664	0.000579778	0.623370599	0.623370599	M1	Male	trans
cg02415982_RETNLB	0.000333666	0.000579779	0.307899982	0.307899982	M1	Male	trans
cg11083638_THEMIS3P	0.000333667	0.00057978	0.803499818	0.803499818	M1	Male	trans
cg04506514_CRACD	0.000333667	0.00057978	-0.674859673	0.674859673	M1	Male	trans
cg14732488_COCH	0.000333668	0.00057978	-0.414510994	0.414510994	M1	Male	trans
cg27380499_LINC00314	0.000333668	0.00057978	0.44885025	0.44885025	M1	Male	trans
cg00028598_LINC00469	0.00033367	0.000579781	-0.902969626	0.902969626	M1	Male	trans
cg19597960_NDUFA4P1	0.00033367	0.000579781	-0.458965335	0.458965335	M1	Male	trans
cg21613549_GHR	0.000333671	0.000579781	-0.663581571	0.663581571	M1	Male	trans
cg09950920_SLC29A1	0.000333671	0.000579781	-0.526148318	0.526148318	M1	Male	trans
cg10360725_C8G	0.000333672	0.000579782	-0.514313088	0.514313088	M1	Male	trans
cg20256870_ENSG00000240033	0.000333674	0.000579785	-0.477627162	0.477627162	M1	Male	trans
cg05463525_NANOGP10	0.000333676	0.000579786	-0.60571182	0.60571182	M1	Male	trans
cg14332079_ENSG00000203462	0.000333676	0.000579786	0.643118618	0.643118618	M1	Male	trans
cg23151860_ARL4A	0.000333681	0.000579794	0.808119422	0.808119422	M1	Male	trans
cg12606911_FHL1	0.000333682	0.000579794	0.496668678	0.496668678	M1	Male	trans
cg15748217_FBXW4P1	0.000333685	0.000579796	-0.456505892	0.456505892	M1	Male	trans
cg09073539_TTBK2	0.000333685	0.000579796	-0.525405545	0.525405545	M1	Male	trans
cg10625365_IGKV1-6	0.000333685	0.000579796	0.882723049	0.882723049	M1	Male	trans
cg19335711_MTCO3P17	0.000333686	0.000579797	-0.770286015	0.770286015	M1	Male	trans
cg12607106_GPATCH1	0.000333686	0.000579797	0.827288726	0.827288726	M1	Male	trans
cg10743424_RPS15AP3	0.000333688	0.0005798	-0.806543169	0.806543169	M1	Male	trans
cg16156113_OR2A25	0.00033369	0.000579801	-0.330844253	0.330844253	M1	Male	trans
cg24856383_ENSG00000233222	0.00033369	0.000579801	0.946889952	0.946889952	M1	Male	trans
cg19082069_RHBDD3	0.00033369	0.000579801	0.498421342	0.498421342	M1	Male	trans
cg03160045_C17orf77	0.000333691	0.000579801	-0.588708817	0.588708817	M1	Male	trans
cg06736160_LINC00305	0.000333691	0.000579801	-0.43547412	0.43547412	M1	Male	trans
cg02902649_ENSG00000229625	0.000333692	0.000579801	-0.349910908	0.349910908	M1	Male	trans
cg03655023_PUM2	0.000333694	0.000579803	-0.54835062	0.54835062	M1	Male	trans
cg24051234_BAK1P1	0.000333694	0.000579803	1.025978476	1.025978476	M1	Male	trans
cg03549208_ENSG00000203325	0.000333694	0.000579803	-0.521626111	0.521626111	M1	Male	trans
cg26515689_OR10N1P	0.000333696	0.000579803	-0.12084111	0.12084111	M1	Male	trans
cg14409406_GNAI1	0.000333696	0.000579803	-0.556464739	0.556464739	M1	Male	trans
cg18205030_IL16	0.000333696	0.000579803	-0.87086721	0.87086721	M1	Male	trans
cg17010895_OR4S1	0.000333697	0.000579804	-0.770362421	0.770362421	M1	Male	trans
cg13172076_CFAP43	0.000333697	0.000579804	-0.804078251	0.804078251	M1	Male	trans
cg13229245_SLC30A5	0.0003337	0.000579807	0.348370643	0.348370643	M1	Male	trans
cg09272186_CRYM	0.000333702	0.000579809	0.942466138	0.942466138	M1	Male	trans
cg07243941_ST3GAL3	0.000333702	0.000579809	0.37015208	0.37015208	M1	Male	trans
cg13089083_ENSG00000238260	0.000333705	0.000579813	-0.753634734	0.753634734	M1	Male	trans
cg03734133_ENSG00000235996	0.000333706	0.000579813	-0.610054766	0.610054766	M1	Male	trans
cg04470905_C2orf78	0.000333706	0.000579813	0.559969406	0.559969406	M1	Male	trans
cg16156113_SIRPG	0.000333708	0.000579816	-0.274245459	0.274245459	M1	Male	trans
cg22026465_TFAP4	0.00033371	0.000579818	-0.411750362	0.411750362	M1	Male	trans
cg16596598_HSD3BP2	0.000333711	0.000579819	-0.363067443	0.363067443	M1	Male	trans
cg16061472_IL6-AS1	0.000333713	0.000579822	-0.810411189	0.810411189	M1	Male	trans
cg14409406_SEZ6L	0.000333714	0.000579823	-0.57010882	0.57010882	M1	Male	trans
cg24232693_FAT2	0.000333715	0.000579823	0.422926857	0.422926857	M1	Male	trans
cg17174466_ENSG00000177452	0.000333718	0.000579828	-0.578061503	0.578061503	M1	Male	trans
cg13864165_NOTO	0.000333719	0.000579828	-0.582265437	0.582265437	M1	Male	trans
cg24256839_NECTIN3-AS1	0.00033372	0.000579828	-0.726461948	0.726461948	M1	Male	trans
cg25861660_CYP2C8	0.00033372	0.000579828	-0.451511612	0.451511612	M1	Male	trans
cg19795292_PSCA	0.000333721	0.000579829	-0.509466755	0.509466755	M1	Male	trans
cg08140801_LGI3	0.000333722	0.000579829	-0.345063374	0.345063374	M1	Male	trans
cg11861487_PPP1R37	0.000333723	0.000579831	0.524506577	0.524506577	M1	Male	trans
cg15201168_ENSG00000235988	0.000333725	0.000579833	-0.656435183	0.656435183	M1	Male	trans
cg21737632_RHBDL1	0.000333725	0.000579833	0.649730872	0.649730872	M1	Male	trans
cg03332734_RPSAP43	0.000333726	0.000579833	-0.782982652	0.782982652	M1	Male	trans
cg01485708_ENSG00000237921	0.000333727	0.000579833	-0.78285504	0.78285504	M1	Male	trans
cg04282519_RN7SL128P	0.000333727	0.000579833	0.841944204	0.841944204	M1	Male	trans
cg06743283_ENSG00000243224	0.000333727	0.000579833	-0.652484362	0.652484362	M1	Male	trans
cg14267705_CYTL1	0.000333728	0.000579833	-0.484996434	0.484996434	M1	Male	trans
cg03894103_MRPS5P3	0.000333729	0.000579834	-0.751599975	0.751599975	M1	Male	trans
cg20821566_GALNT1	0.000333732	0.000579839	-0.536772148	0.536772148	M1	Male	trans
cg18893612_JUN	0.000333733	0.00057984	0.461533355	0.461533355	M1	Male	trans
cg11393028_RNU6-1140P	0.000333734	0.00057984	-0.267601828	0.267601828	M1	Male	trans
cg17334266_ENSG00000231296	0.000333735	0.000579841	-0.437351373	0.437351373	M1	Male	trans
cg17096979_PARK7P2	0.000333736	0.000579842	-1.035936878	1.035936878	M1	Male	trans
cg07216948_ENSG00000232615	0.000333738	0.000579843	-0.75864655	0.75864655	M1	Male	trans
cg00993677_ESRRG	0.000333738	0.000579843	-0.732565396	0.732565396	M1	Male	trans
cg24866437_MIR659	0.000333738	0.000579843	-0.510744755	0.510744755	M1	Male	trans
cg26390598_ENSG00000231139	0.00033374	0.000579843	1.080355575	1.080355575	M1	Male	trans
cg24214659_HMGB1P17	0.00033374	0.000579843	-0.535466345	0.535466345	M1	Male	trans
cg03761958_EIF3MP1	0.000333743	0.000579848	-0.630720874	0.630720874	M1	Male	trans
cg26449206_ENSG00000205236	0.000333743	0.000579848	-0.376311136	0.376311136	M1	Male	trans
cg14409406_MBNL3	0.000333746	0.000579852	-0.591671537	0.591671537	M1	Male	trans
cg10980542_ESYT1	0.000333748	0.000579854	0.434169469	0.434169469	M1	Male	trans
cg15664152_CLCN3P1	0.000333749	0.000579855	0.491037288	0.491037288	M1	Male	trans
cg21186405_SLC29A1	0.00033375	0.000579856	-0.532394917	0.532394917	M1	Male	trans
cg10991855_LINC02773	0.00033375	0.000579856	-0.392011658	0.392011658	M1	Male	trans
cg17477995_LINC00598	0.000333752	0.000579857	-0.491743202	0.491743202	M1	Male	trans
cg18890249_ENSG00000228521	0.000333753	0.000579859	-0.821620335	0.821620335	M1	Male	trans
cg04887104_GPHA2	0.000333755	0.000579861	-0.703865733	0.703865733	M1	Male	trans
cg25588120_C11orf58	0.000333756	0.000579861	-0.298249773	0.298249773	M1	Male	trans
cg00134973_ZNF605	0.000333756	0.000579861	-0.68405223	0.68405223	M1	Male	trans
cg07307335_OR52L1	0.000333759	0.000579866	-1.229060174	1.229060174	M1	Male	trans
cg19079605_SOX11	0.00033376	0.000579866	-0.210042412	0.210042412	M1	Male	trans
cg10411959_TRIM72	0.000333762	0.000579869	-0.772529075	0.772529075	M1	Male	trans
cg01015210_BEGAIN	0.000333762	0.000579869	0.760837497	0.760837497	M1	Male	trans
cg07414422_GLIPR2	0.000333764	0.00057987	0.41869841	0.41869841	M1	Male	trans
cg07403525_RN7SKP44	0.000333764	0.00057987	0.671168784	0.671168784	M1	Male	trans
cg23740067_DGAT2L7P	0.000333766	0.000579872	-0.717605976	0.717605976	M1	Male	trans
cg03260458_GDPD3	0.000333766	0.000579872	0.617722477	0.617722477	M1	Male	trans
cg10229938_ENSG00000238254	0.000333767	0.000579872	-0.645719819	0.645719819	M1	Male	trans
cg23422587_ENSG00000236641	0.000333768	0.000579873	-0.645447424	0.645447424	M1	Male	trans
cg26464626_RAB5C	0.000333769	0.000579874	0.469252961	0.469252961	M1	Male	trans
cg22918152_KRT8P15	0.000333775	0.000579883	-0.694195392	0.694195392	M1	Male	trans
cg09192940_FGF13-AS1	0.000333779	0.000579889	-0.800943685	0.800943685	M1	Male	trans
cg20375654_ENSG00000235056	0.00033378	0.00057989	-0.755786103	0.755786103	M1	Male	trans
cg16857912_CYP1B1-AS1	0.000333782	0.000579892	-0.151335164	0.151335164	M1	Male	trans
cg06635371_RNU6-592P	0.000333786	0.000579898	0.408911681	0.408911681	M1	Male	trans
cg05773599_LINC00350	0.000333787	0.000579899	-0.262305589	0.262305589	M1	Male	trans
cg17714581_HOXC11	0.00033379	0.000579903	-0.423116552	0.423116552	M1	Male	trans
cg09833720_SERPINB3	0.000333792	0.000579907	-0.322525967	0.322525967	M1	Male	trans
cg20295071_ENSG00000234961	0.000333793	0.000579907	1.831839526	1.831839526	M1	Male	trans
cg16582255_RN7SL318P	0.000333794	0.000579907	-0.350442247	0.350442247	M1	Male	trans
cg16494625_ENSG00000243122	0.000333794	0.000579907	-2.190698825	2.190698825	M1	Male	trans
cg11502198_CACNG6	0.000333794	0.000579907	-0.395055409	0.395055409	M1	Male	trans
cg20821980_KLK7	0.000333795	0.000579908	-0.318493952	0.318493952	M1	Male	trans
cg23383887_RNU6ATAC42P	0.000333799	0.000579912	-0.625767384	0.625767384	M1	Male	trans
cg20762419_TCEA1P1	0.000333799	0.000579912	-0.634670332	0.634670332	M1	Male	trans
cg07346595_RANP8	0.0003338	0.000579913	1.060258478	1.060258478	M1	Male	trans
cg09554300_TMEM210	0.0003338	0.000579913	0.4452326	0.4452326	M1	Male	trans
cg23676869_COX5BP3	0.000333802	0.000579914	0.533919628	0.533919628	M1	Male	trans
cg16064295_SMURF2	0.000333802	0.000579914	-0.706188373	0.706188373	M1	Male	trans
cg21200382_RPL36AP15	0.000333803	0.000579914	0.383879625	0.383879625	M1	Male	trans
cg19082069_NECAB3	0.000333803	0.000579914	0.478851212	0.478851212	M1	Male	trans
cg19181811_ENSG00000111788	0.000333803	0.000579914	-0.488003141	0.488003141	M1	Male	trans
cg03171710_GLRX5P1	0.000333804	0.000579915	-0.777970674	0.777970674	M1	Male	trans
cg19856897_SEPTIN14	0.000333805	0.000579915	0.534266654	0.534266654	M1	Male	trans
cg03751915_ACTG1P10	0.000333805	0.000579915	-0.494536033	0.494536033	M1	Male	trans
cg13370086_RPL31P50	0.000333806	0.000579915	-0.564774475	0.564774475	M1	Male	trans
cg08989647_HPN-AS1	0.000333807	0.000579915	-0.870577458	0.870577458	M1	Male	trans
cg04438156_NDUFB4P5	0.000333807	0.000579915	-0.765196169	0.765196169	M1	Male	trans
cg14646974_ENSG00000226266	0.000333808	0.000579915	-0.533469256	0.533469256	M1	Male	trans
cg26985471_IGLJ7	0.000333808	0.000579915	-0.408396139	0.408396139	M1	Male	trans
cg19439837_RNU6-125P	0.000333808	0.000579915	-1.138193317	1.138193317	M1	Male	trans
cg11282828_HOXB8	0.000333811	0.000579919	-0.648973678	0.648973678	M1	Male	trans
cg03104113_ENSG00000230967	0.000333815	0.000579924	-0.680842929	0.680842929	M1	Male	trans
cg09483607_METAP2	0.000333815	0.000579924	-0.531618392	0.531618392	M1	Male	trans
cg23767840_RNU6-13P	0.000333815	0.000579924	-0.258974483	0.258974483	M1	Male	trans
cg22997974_MUC1	0.000333819	0.000579928	-0.595602305	0.595602305	M1	Male	trans
cg23151860_FAM3C	0.000333821	0.000579931	0.739963331	0.739963331	M1	Male	trans
cg06551718_RPS6KA2-AS1	0.000333822	0.000579931	-0.679130991	0.679130991	M1	Male	trans
cg15949117_SNORA63	0.000333823	0.000579932	0.283900261	0.283900261	M1	Male	trans
cg12612309_LINC02532	0.000333823	0.000579932	-0.719062986	0.719062986	M1	Male	trans
cg23322676_RNU1-27P	0.000333824	0.000579933	-0.643200511	0.643200511	M1	Male	trans
cg20821566_HIBCH	0.000333825	0.000579934	-0.559218099	0.559218099	M1	Male	trans
cg09073539_SACS	0.000333826	0.000579934	-0.532533314	0.532533314	M1	Male	trans
cg23383887_MTND1P21	0.000333827	0.000579934	-0.71405849	0.71405849	M1	Male	trans
cg09476440_RAB39B	0.000333827	0.000579934	-0.690363393	0.690363393	M1	Male	trans
cg14354282_FAP	0.000333828	0.000579936	-1.095280294	1.095280294	M1	Male	trans
cg06883848_TMEM185AP1	0.000333829	0.000579936	0.873233479	0.873233479	M1	Male	trans
cg19436700_SRRM3	0.00033383	0.000579936	0.629425795	0.629425795	M1	Male	trans
cg07330196_RFKP2	0.00033383	0.000579936	-0.568703669	0.568703669	M1	Male	trans
cg03118674_FGFR3P6	0.00033383	0.000579936	-0.740797606	0.740797606	M1	Male	trans
cg04674436_RTL3	0.000333833	0.000579938	-0.734872827	0.734872827	M1	Male	trans
cg12664613_CCR7	0.000333835	0.000579938	-0.704575107	0.704575107	M1	Male	trans
cg01572891_ENSG00000225965	0.000333835	0.000579938	0.581798951	0.581798951	M1	Male	trans
cg04479876_ZNF610	0.000333835	0.000579938	0.47735729	0.47735729	M1	Male	trans
cg25599786_EPHA6	0.000333836	0.000579938	0.560140413	0.560140413	M1	Male	trans
cg05065319_ENSG00000226439	0.000333837	0.000579938	-0.505783392	0.505783392	M1	Male	trans
cg13285894_ATP11A-AS1	0.000333837	0.000579938	-0.512260754	0.512260754	M1	Male	trans
cg02235918_ENSG00000111788	0.000333837	0.000579938	-0.463385462	0.463385462	M1	Male	trans
cg14409406_SNX5	0.000333838	0.000579938	-0.560757722	0.560757722	M1	Male	trans
cg08870845_ENSG00000240103	0.000333839	0.000579938	-0.417401478	0.417401478	M1	Male	trans
cg12026466_FLG	0.00033384	0.000579938	0.392664172	0.392664172	M1	Male	trans
cg00493429_ENSG00000213365	0.000333841	0.000579938	-0.746892058	0.746892058	M1	Male	trans
cg05767455_DTX2P1	0.000333842	0.000579938	0.590377487	0.590377487	M1	Male	trans
cg13128244_DUX4L26	0.000333844	0.000579938	-0.504899831	0.504899831	M1	Male	trans
cg09734394_DHRSX	0.000333845	0.000579938	-1.034382104	1.034382104	M1	Male	trans
cg22503024_ENSG00000227683	0.000333845	0.000579938	-0.343063324	0.343063324	M1	Male	trans
cg11166303_RPL35AP31	0.000333845	0.000579938	0.791689955	0.791689955	M1	Male	trans
cg07890549_CLGN	0.000333846	0.000579938	-0.652610164	0.652610164	M1	Male	trans
cg05505459_CDC42EP5	0.000333846	0.000579938	0.827987769	0.827987769	M1	Male	trans
cg12917531_RNU6-901P	0.000333847	0.000579938	0.724284428	0.724284428	M1	Male	trans
cg17259065_ENSG00000237868	0.000333847	0.000579938	0.650839574	0.650839574	M1	Male	trans
cg26076683_RNU7-141P	0.000333847	0.000579938	-0.595394824	0.595394824	M1	Male	trans
cg02711245_RPL21P43	0.000333848	0.000579938	-0.537577839	0.537577839	M1	Male	trans
cg15969804_CDH2	0.000333848	0.000579938	0.249899931	0.249899931	M1	Male	trans
cg13755768_LINC01291	0.000333848	0.000579938	-0.663920618	0.663920618	M1	Male	trans
cg05448209_RPS29P9	0.000333848	0.000579938	-3.083780743	3.083780743	M1	Male	trans
cg27267507_USP9YP15	0.000333851	0.000579938	0.926610596	0.926610596	M1	Male	trans
cg14371107_IGHV6-1	0.000333852	0.000579938	0.528829723	0.528829723	M1	Male	trans
cg16794862_IGLC7	0.000333853	0.000579938	-0.722521704	0.722521704	M1	Male	trans
cg02792740_NRCAM	0.000333856	0.000579938	0.456136398	0.456136398	M1	Male	trans
cg00160618_LOXL4	0.000333858	0.000579938	0.49492822	0.49492822	M1	Male	trans
cg22117009_EPS15P1	0.000333859	0.000579938	-0.479487285	0.479487285	M1	Male	trans
cg15798563_OR8T1P	0.00033386	0.000579938	-0.930959696	0.930959696	M1	Male	trans
cg08285570_ZNF33B	0.000333862	0.000579938	-0.750318114	0.750318114	M1	Male	trans
cg04194055_CST11	0.000333862	0.000579938	-0.550643147	0.550643147	M1	Male	trans
cg12743416_KCNH7	0.000333864	0.000579938	0.461547894	0.461547894	M1	Male	trans
cg04996388_PILRA	0.000333865	0.000579938	-0.279244578	0.279244578	M1	Male	trans
cg22744098_MTCO2P12	0.000333865	0.000579938	-0.165219927	0.165219927	M1	Male	trans
cg03655023_KMT2A	0.000333866	0.000579938	-0.575427018	0.575427018	M1	Male	trans
cg21839260_IFITM3P3	0.000333866	0.000579938	0.72345321	0.72345321	M1	Male	trans
cg10991855_NUF2	0.000333867	0.000579938	-0.356176393	0.356176393	M1	Male	trans
cg22232119_CHN2	0.000333869	0.000579938	-0.662357467	0.662357467	M1	Male	trans
cg00807877_HOMER2P2	0.000333869	0.000579938	-0.591746141	0.591746141	M1	Male	trans
cg11056334_CDC73	0.000333876	0.000579938	-0.329386956	0.329386956	M1	Male	trans
cg24711324_REV1	0.000333879	0.000579938	-0.552640515	0.552640515	M1	Male	trans
cg26015683_LINC00336	0.00033388	0.000579938	0.403877625	0.403877625	M1	Male	trans
cg08004951_LINC02817	0.000333881	0.000579938	-0.76363818	0.76363818	M1	Male	trans
cg11563784_VDAC1P2	0.000333881	0.000579938	-0.636278677	0.636278677	M1	Male	trans
cg22646760_ENSG00000230021	0.000333882	0.000579938	0.529905052	0.529905052	M1	Male	trans
cg07386121_PAICSP3	0.000333882	0.000579938	0.866332076	0.866332076	M1	Male	trans
cg21849790_EDIL3	0.000333883	0.000579938	0.368839816	0.368839816	M1	Male	trans
cg02129159_ENSG00000242190	0.000333883	0.000579938	-0.759095857	0.759095857	M1	Male	trans
cg05598678_LINC02810	0.000333883	0.000579938	-0.367538682	0.367538682	M1	Male	trans
cg05598678_RNU6-829P	0.000333883	0.000579938	-0.415427095	0.415427095	M1	Male	trans
cg05598678_C10orf120	0.000333883	0.000579938	-0.674553252	0.674553252	M1	Male	trans
cg05598678_IGHD6-25	0.000333883	0.000579938	-0.674553252	0.674553252	M1	Male	trans
cg05598678_KRTAP4-6	0.000333883	0.000579938	-0.389128551	0.389128551	M1	Male	trans
cg05598678_POTEH-AS1	0.000333883	0.000579938	-0.774033711	0.774033711	M1	Male	trans
cg05598678_KRT8P27	0.000333883	0.000579938	-0.885100971	0.885100971	M1	Male	trans
cg05598678_ENSG00000232895	0.000333883	0.000579938	-1.053944172	1.053944172	M1	Male	trans
cg05598678_RPL36AP10	0.000333883	0.000579938	-1.15967369	1.15967369	M1	Male	trans
cg05598678_LINC01774	0.000333883	0.000579938	-0.823067193	0.823067193	M1	Male	trans
cg05598678_IGKV1D-35	0.000333883	0.000579938	-1.15967369	1.15967369	M1	Male	trans
cg05598678_IGKV2D-26	0.000333883	0.000579938	-0.697082999	0.697082999	M1	Male	trans
cg05598678_HMGN2P22	0.000333883	0.000579938	-1.15967369	1.15967369	M1	Male	trans
cg05598678_RNU6-474P	0.000333883	0.000579938	-1.001639389	1.001639389	M1	Male	trans
cg05598678_LINC01940	0.000333883	0.000579938	-1.15967369	1.15967369	M1	Male	trans
cg05598678_CDYLP1	0.000333883	0.000579938	-1.15967369	1.15967369	M1	Male	trans
cg05598678_RPL7AP23	0.000333883	0.000579938	-1.15967369	1.15967369	M1	Male	trans
cg05598678_LINC02045	0.000333883	0.000579938	-1.15967369	1.15967369	M1	Male	trans
cg05598678_OTOL1	0.000333883	0.000579938	-1.15967369	1.15967369	M1	Male	trans
cg05598678_MEMO1P3	0.000333883	0.000579938	-0.823067193	0.823067193	M1	Male	trans
cg05598678_RNU6ATAC5P	0.000333883	0.000579938	-0.474093723	0.474093723	M1	Male	trans
cg05598678_RNU1-138P	0.000333883	0.000579938	-0.088709367	0.088709367	M1	Male	trans
cg05598678_RNU6-456P	0.000333883	0.000579938	-0.467766438	0.467766438	M1	Male	trans
cg05598678_PRL	0.000333883	0.000579938	-0.952769159	0.952769159	M1	Male	trans
cg05598678_RNU1-105P	0.000333883	0.000579938	-1.15967369	1.15967369	M1	Male	trans
cg05598678_GFRAL	0.000333883	0.000579938	-1.15967369	1.15967369	M1	Male	trans
cg05598678_RNU6-600P	0.000333883	0.000579938	-1.15967369	1.15967369	M1	Male	trans
cg05598678_LINC00410	0.000333883	0.000579938	-0.229900183	0.229900183	M1	Male	trans
cg05598678_RPS29P1	0.000333883	0.000579938	-1.15967369	1.15967369	M1	Male	trans
cg05598678_IGHD5-24	0.000333883	0.000579938	-0.823067193	0.823067193	M1	Male	trans
cg05598678_KRTAP4-5	0.000333883	0.000579938	-1.014848391	1.014848391	M1	Male	trans
cg05598678_KRTAP4-3	0.000333883	0.000579938	-1.15967369	1.15967369	M1	Male	trans
cg05598678_KRTAP9-3	0.000333883	0.000579938	-0.586388882	0.586388882	M1	Male	trans
cg05598678_RNU7-186P	0.000333883	0.000579938	-1.15967369	1.15967369	M1	Male	trans
cg05598678_ENSG00000197476	0.000333883	0.000579938	-0.801311511	0.801311511	M1	Male	trans
cg05598678_ENSG00000201500	0.000333883	0.000579938	-0.823067193	0.823067193	M1	Male	trans
cg05598678_RNA5SP513	0.000333883	0.000579938	-0.823067193	0.823067193	M1	Male	trans
cg05598678_RNA5SP505	0.000333883	0.000579938	-0.823067193	0.823067193	M1	Male	trans
cg05598678_ENSG00000212608	0.000333883	0.000579938	-0.586388882	0.586388882	M1	Male	trans
cg05598678_ENSG00000216368	0.000333883	0.000579938	-1.15967369	1.15967369	M1	Male	trans
cg05598678_ENSG00000229486	0.000333883	0.000579938	-1.15967369	1.15967369	M1	Male	trans
cg05598678_ENSG00000232515	0.000333883	0.000579938	-1.15967369	1.15967369	M1	Male	trans
cg05598678_ENSG00000232663	0.000333883	0.000579938	-1.15967369	1.15967369	M1	Male	trans
cg05598678_ENSG00000235168	0.000333883	0.000579938	-0.708432405	0.708432405	M1	Male	trans
cg05598678_RNU6-777P	0.000333883	0.000579938	-0.324986073	0.324986073	M1	Male	trans
cg05598678_MIR1269A	0.000333883	0.000579938	-0.435843462	0.435843462	M1	Male	trans
cg05598678_MIR548XHG	0.000333883	0.000579938	-1.127014744	1.127014744	M1	Male	trans
cg08018007_CTRC	0.000333884	0.000579939	-0.731460139	0.731460139	M1	Male	trans
cg21780600_KIAA0408	0.000333886	0.000579941	-0.556639815	0.556639815	M1	Male	trans
cg03179052_LRRC49	0.000333886	0.000579941	-1.009921354	1.009921354	M1	Male	trans
cg09186667_HTR2A-AS1	0.000333889	0.000579944	-0.598361536	0.598361536	M1	Male	trans
cg20861237_RUNX3	0.000333889	0.000579944	-0.396171986	0.396171986	M1	Male	trans
cg04296930_HMGN2P25	0.000333892	0.000579948	-0.576271294	0.576271294	M1	Male	trans
cg17326769_COX7CP1	0.000333893	0.000579948	-0.737362317	0.737362317	M1	Male	trans
cg05798111_RPS26P55	0.000333893	0.000579948	-0.560168358	0.560168358	M1	Male	trans
cg09476440_EOMES	0.000333893	0.000579948	-0.594648736	0.594648736	M1	Male	trans
cg24975986_MTND4P16	0.000333895	0.00057995	0.502373134	0.502373134	M1	Male	trans
cg14013632_RPS17P2	0.000333898	0.000579955	-1.258478552	1.258478552	M1	Male	trans
cg20748012_HAPLN4	0.0003339	0.000579956	-0.342498901	0.342498901	M1	Male	trans
cg02902649_TRAJ61	0.0003339	0.000579956	-0.475065555	0.475065555	M1	Male	trans
cg26897236_LRFN1	0.0003339	0.000579956	-1.062432132	1.062432132	M1	Male	trans
cg23259603_ENSG00000226770	0.000333902	0.000579957	-0.763695501	0.763695501	M1	Male	trans
cg15363314_RNU6-901P	0.000333902	0.000579957	0.357480104	0.357480104	M1	Male	trans
cg11797283_KRTAP5-4	0.000333903	0.000579957	0.434218422	0.434218422	M1	Male	trans
cg04072177_RPS16P2	0.000333903	0.000579957	-0.762836176	0.762836176	M1	Male	trans
cg20741528_ENSG00000243099	0.000333903	0.000579957	0.611798399	0.611798399	M1	Male	trans
cg12121080_KRTAP2-5P	0.000333904	0.000579957	-0.833014838	0.833014838	M1	Male	trans
cg03588513_ENSG00000225469	0.000333905	0.000579958	-0.739208164	0.739208164	M1	Male	trans
cg07014154_CDKL1	0.000333906	0.000579958	-0.587788073	0.587788073	M1	Male	trans
cg03644281_MTX1P1	0.000333908	0.000579961	-0.346382725	0.346382725	M1	Male	trans
cg21668166_SNX20	0.000333909	0.000579962	-0.374868382	0.374868382	M1	Male	trans
cg02947456_POLR3KP1	0.00033391	0.000579963	-0.883335818	0.883335818	M1	Male	trans
cg08229224_CDKN2AIPNL	0.000333911	0.000579963	-0.426347123	0.426347123	M1	Male	trans
cg12642289_SRRM3	0.000333911	0.000579963	0.505414249	0.505414249	M1	Male	trans
cg02947456_ENSG00000231454	0.000333912	0.000579964	-1.118429515	1.118429515	M1	Male	trans
cg23309512_GALNT2	0.000333914	0.000579967	0.390678076	0.390678076	M1	Male	trans
cg02303400_KRT17P7	0.000333915	0.000579968	-0.317019051	0.317019051	M1	Male	trans
cg09799441_RNU6-992P	0.000333916	0.000579968	-0.361813838	0.361813838	M1	Male	trans
cg21711368_IDH3A	0.000333916	0.000579968	0.740366711	0.740366711	M1	Male	trans
cg27475365_SKI	0.000333919	0.000579971	0.427874745	0.427874745	M1	Male	trans
cg11868136_PRKCQ-AS1	0.000333919	0.000579971	-0.437705776	0.437705776	M1	Male	trans
cg17139095_PLAU	0.000333919	0.000579971	0.602097485	0.602097485	M1	Male	trans
cg16683571_IFNA13	0.00033392	0.000579971	-0.416009328	0.416009328	M1	Male	trans
cg07793432_ACBD4	0.000333921	0.000579972	0.605241513	0.605241513	M1	Male	trans
cg24711324_HAUS6	0.000333922	0.000579972	-0.52195521	0.52195521	M1	Male	trans
cg22976778_MMP25	0.000333922	0.000579972	0.342427083	0.342427083	M1	Male	trans
cg11223648_SLITRK3	0.000333924	0.000579974	-0.366064326	0.366064326	M1	Male	trans
cg08094235_RNU6-115P	0.000333926	0.000579977	-0.882480833	0.882480833	M1	Male	trans
cg02792740_KLC2	0.000333927	0.000579978	-0.497008466	0.497008466	M1	Male	trans
cg10039163_INSYN2B	0.000333929	0.000579981	-0.466210235	0.466210235	M1	Male	trans
cg09450660_SEMA3F	0.00033393	0.000579982	0.603955874	0.603955874	M1	Male	trans
cg27457290_ST13P13	0.000333931	0.000579983	0.389519995	0.389519995	M1	Male	trans
cg19913815_TMEM145	0.000333935	0.000579989	-0.233592232	0.233592232	M1	Male	trans
cg27082921_FAM171B	0.000333937	0.000579991	-0.303581904	0.303581904	M1	Male	trans
cg15936886_BVES-AS1	0.000333937	0.000579991	-0.253286931	0.253286931	M1	Male	trans
cg03549208_ENSG00000228115	0.00033394	0.000579993	-0.525875934	0.525875934	M1	Male	trans
cg22596716_SLC25A6P3	0.00033394	0.000579993	0.626704801	0.626704801	M1	Male	trans
cg23987381_ENSG00000232806	0.00033394	0.000579993	-0.398957362	0.398957362	M1	Male	trans
cg18472223_NLGN2	0.000333941	0.000579993	0.628671536	0.628671536	M1	Male	trans
cg08879849_AKNAD1	0.000333942	0.000579994	-0.346268484	0.346268484	M1	Male	trans
cg24250902_SRM	0.000333943	0.000579994	-0.497587495	0.497587495	M1	Male	trans
cg09022213_AQP6	0.000333943	0.000579994	0.419358278	0.419358278	M1	Male	trans
cg25613667_ADGRE1	0.000333943	0.000579994	0.255266161	0.255266161	M1	Male	trans
cg24711324_USP1	0.000333945	0.000579997	-0.531164931	0.531164931	M1	Male	trans
cg01543583_PPIP5K1	0.000333946	0.000579997	-0.636484566	0.636484566	M1	Male	trans
cg00074244_RPS4XP2	0.000333948	0.00058	0.772870193	0.772870193	M1	Male	trans
cg12623735_SMG9	0.000333951	0.000580004	0.610375913	0.610375913	M1	Male	trans
cg00076543_TMPRSS11GP	0.000333952	0.000580006	0.527232506	0.527232506	M1	Male	trans
cg16064295_PPP3R1	0.000333954	0.000580007	-0.607816919	0.607816919	M1	Male	trans
cg09154395_ADCYAP1	0.000333957	0.000580011	0.725312261	0.725312261	M1	Male	trans
cg02792740_PSMD12P1	0.000333958	0.000580012	0.568656144	0.568656144	M1	Male	trans
cg13973727_SLC7A4	0.00033396	0.000580016	-0.403907786	0.403907786	M1	Male	trans
cg12283040_SNORD63B	0.000333961	0.000580016	-0.563052422	0.563052422	M1	Male	trans
cg18047662_ILDR2	0.000333962	0.000580016	0.591515053	0.591515053	M1	Male	trans
cg07535191_DLEC1P1	0.000333962	0.000580016	0.559287189	0.559287189	M1	Male	trans
cg20007465_SEMA6B	0.000333963	0.000580016	1.379163166	1.379163166	M1	Male	trans
cg09422908_DDIT4	0.000333964	0.000580017	-0.379307583	0.379307583	M1	Male	trans
cg27465654_GPC5-IT1	0.000333964	0.000580017	0.210147585	0.210147585	M1	Male	trans
cg23344298_EIF3MP1	0.000333965	0.000580018	-0.589992462	0.589992462	M1	Male	trans
cg24413597_MAPKAP1	0.00033397	0.000580025	0.409200898	0.409200898	M1	Male	trans
cg06803261_ABHD12B	0.000333976	0.000580033	-0.470409561	0.470409561	M1	Male	trans
cg07330196_ARPC5	0.000333976	0.000580033	-0.635472029	0.635472029	M1	Male	trans
cg10959048_NME2P2	0.000333978	0.000580037	-1.13254032	1.13254032	M1	Male	trans
cg12356249_ZDHHC20P2	0.000333979	0.000580037	-1.59964656	1.59964656	M1	Male	trans
cg04662079_RN7SKP94	0.00033398	0.000580038	-1.025766499	1.025766499	M1	Male	trans
cg06627950_TRBV10-1	0.000333981	0.000580038	-0.835265827	0.835265827	M1	Male	trans
cg11593799_SHISA3	0.000333981	0.000580038	-0.358793335	0.358793335	M1	Male	trans
cg01886784_RPS26P5	0.000333987	0.000580048	0.822611947	0.822611947	M1	Male	trans
cg25644567_LINC02013	0.00033399	0.000580053	0.598358889	0.598358889	M1	Male	trans
cg24092000_FAM13A	0.000333991	0.000580053	-0.549156805	0.549156805	M1	Male	trans
cg07793432_FRS2	0.000333993	0.000580054	-0.653800638	0.653800638	M1	Male	trans
cg22052629_PEX2	0.000333994	0.000580056	-0.481967362	0.481967362	M1	Male	trans
cg00199007_H3-4	0.000333995	0.000580056	-0.553446334	0.553446334	M1	Male	trans
cg27245817_DEPDC4	0.000333995	0.000580056	-0.709783035	0.709783035	M1	Male	trans
cg16999170_UQCRC2	0.000333998	0.00058006	-0.714758708	0.714758708	M1	Male	trans
cg19276014_RPL10L	0.000333999	0.00058006	-0.437740571	0.437740571	M1	Male	trans
cg17051704_CHKB	0.000333999	0.00058006	-0.533741444	0.533741444	M1	Male	trans
cg26926221_GON7	0.000334	0.000580061	-0.677927017	0.677927017	M1	Male	trans
cg15488978_RAMP3	0.000334001	0.000580062	-0.416062372	0.416062372	M1	Male	trans
cg02705444_FGF13-AS1	0.000334005	0.000580068	-1.102564806	1.102564806	M1	Male	trans
cg07482574_TNIP2	0.000334007	0.000580069	0.53597473	0.53597473	M1	Male	trans
cg14409406_USP47	0.000334009	0.000580072	-0.504078909	0.504078909	M1	Male	trans
cg24413597_DEFT1P	0.00033401	0.000580073	-0.422815056	0.422815056	M1	Male	trans
cg05608612_TMEM151B	0.000334011	0.000580073	-0.195310272	0.195310272	M1	Male	trans
cg24232370_BEST1	0.000334011	0.000580073	-0.275782996	0.275782996	M1	Male	trans
cg01021271_RUVBL1-AS1	0.000334011	0.000580073	0.817723815	0.817723815	M1	Male	trans
cg00530579_ASCL1	0.000334014	0.000580076	-0.361897577	0.361897577	M1	Male	trans
cg02703728_CDK6-AS1	0.000334014	0.000580076	0.603544669	0.603544669	M1	Male	trans
cg25983677_IFITM9P	0.000334015	0.000580076	0.595272323	0.595272323	M1	Male	trans
cg04523729_RBMXL2	0.000334016	0.000580076	-0.449113533	0.449113533	M1	Male	trans
cg22274575_ENSG00000237845	0.000334016	0.000580076	0.510147021	0.510147021	M1	Male	trans
cg04001978_RPL17P50	0.000334018	0.000580079	-0.604805804	0.604805804	M1	Male	trans
cg10516613_HSPB8	0.000334021	0.000580084	-0.3792915	0.3792915	M1	Male	trans
cg21018156_ENSG00000240627	0.000334022	0.000580084	-0.600582583	0.600582583	M1	Male	trans
cg20821566_RIC8A	0.000334022	0.000580084	0.467643572	0.467643572	M1	Male	trans
cg10766341_ENSG00000213361	0.000334024	0.000580085	0.743870631	0.743870631	M1	Male	trans
cg26233230_LILRA5	0.000334024	0.000580085	0.171742639	0.171742639	M1	Male	trans
cg00894477_EPHA1	0.000334026	0.000580087	0.481081875	0.481081875	M1	Male	trans
cg22231244_KLKP1	0.000334026	0.000580088	-0.530820589	0.530820589	M1	Male	trans
cg03822676_SNORD81	0.000334028	0.000580089	-0.306498006	0.306498006	M1	Male	trans
cg16999170_S100A10	0.000334029	0.00058009	-0.637408557	0.637408557	M1	Male	trans
cg11086960_TXNL1	0.000334031	0.000580093	-0.708532954	0.708532954	M1	Male	trans
cg08771408_ANPEP	0.000334032	0.000580094	2.008354942	2.008354942	M1	Male	trans
cg22280068_TLK2P2	0.000334034	0.000580096	-0.635692157	0.635692157	M1	Male	trans
cg16064295_SLC30A5	0.000334034	0.000580096	-0.73103599	0.73103599	M1	Male	trans
cg11345402_HOXC5	0.000334038	0.000580102	-0.695350004	0.695350004	M1	Male	trans
cg04669580_SNORD114-11	0.000334039	0.000580103	-0.752095453	0.752095453	M1	Male	trans
cg13799853_MIRLET7D	0.000334041	0.000580104	0.417418506	0.417418506	M1	Male	trans
cg15374032_RPL23AP2	0.000334044	0.000580109	-0.593672297	0.593672297	M1	Male	trans
cg22688006_NPM1P11	0.000334045	0.00058011	-0.5489724	0.5489724	M1	Male	trans
cg16871153_ENSG00000111788	0.000334046	0.00058011	-0.467624835	0.467624835	M1	Male	trans
cg10301769_ASCL2	0.000334048	0.000580113	-0.363504763	0.363504763	M1	Male	trans
cg24166175_KRTAP13-4	0.000334048	0.000580113	-0.706859685	0.706859685	M1	Male	trans
cg02078039_ENSG00000243304	0.000334049	0.000580114	-0.644146789	0.644146789	M1	Male	trans
cg06627151_Y_RNA	0.000334051	0.000580116	-0.70506899	0.70506899	M1	Male	trans
cg08515884_ENSG00000225647	0.000334051	0.000580116	-0.621670047	0.621670047	M1	Male	trans
cg08018007_TICAM1	0.000334054	0.000580119	-0.71886089	0.71886089	M1	Male	trans
cg27245817_ZBTB37	0.000334054	0.00058012	-0.703551814	0.703551814	M1	Male	trans
cg03118674_RFTN1P1	0.000334059	0.000580126	-0.446923573	0.446923573	M1	Male	trans
cg07096305_ZNF326	0.000334061	0.00058013	0.450884694	0.450884694	M1	Male	trans
cg26337592_ENSG00000226526	0.000334062	0.000580131	0.334472574	0.334472574	M1	Male	trans
cg03324099_PFDN1	0.000334063	0.000580131	0.609124313	0.609124313	M1	Male	trans
cg05932517_TBC1D3P4	0.000334066	0.000580135	-0.602975098	0.602975098	M1	Male	trans
cg13999965_NKX3-1	0.000334066	0.000580135	-0.398180164	0.398180164	M1	Male	trans
cg11475325_MIR620	0.000334066	0.000580135	-0.336241827	0.336241827	M1	Male	trans
cg16655765_ENSG00000231046	0.000334071	0.00058014	-0.463237724	0.463237724	M1	Male	trans
cg13841476_L1CAM	0.000334071	0.00058014	-0.222380608	0.222380608	M1	Male	trans
cg07850274_ZNF770	0.000334071	0.000580141	-0.676384898	0.676384898	M1	Male	trans
cg01100542_GRB10	0.000334074	0.000580144	-0.392693677	0.392693677	M1	Male	trans
cg23973162_RNF183	0.000334075	0.000580145	0.426236872	0.426236872	M1	Male	trans
cg21207817_ENSG00000221398	0.000334076	0.000580145	0.95924853	0.95924853	M1	Male	trans
cg13579030_THAP12P6	0.000334076	0.000580145	-0.3209481	0.3209481	M1	Male	trans
cg22172358_DDX12P	0.000334077	0.000580146	-0.642246216	0.642246216	M1	Male	trans
cg03146219_ENSG00000235099	0.000334082	0.000580153	-0.662842443	0.662842443	M1	Male	trans
cg13668207_ENSG00000203593	0.000334083	0.000580153	-0.74642273	0.74642273	M1	Male	trans
cg13632595_GRPEL2P3	0.000334083	0.000580153	0.476801323	0.476801323	M1	Male	trans
cg01851608_TMEM64	0.000334083	0.000580153	-0.679339641	0.679339641	M1	Male	trans
cg07850274_ENSG00000197332	0.000334085	0.000580154	-0.590501843	0.590501843	M1	Male	trans
cg14086933_USP9YP27	0.000334086	0.000580156	-0.470833013	0.470833013	M1	Male	trans
cg16565409_MIR30E	0.000334087	0.000580156	0.726393872	0.726393872	M1	Male	trans
cg17106653_ENSG00000226890	0.000334087	0.000580156	0.833428305	0.833428305	M1	Male	trans
cg16798839_RPS15AP3	0.000334089	0.000580157	-0.760729675	0.760729675	M1	Male	trans
cg00819121_ENSG00000229505	0.000334089	0.000580157	-0.930599973	0.930599973	M1	Male	trans
cg07405255_U2AF1	0.00033409	0.000580158	-0.718267304	0.718267304	M1	Male	trans
cg03575641_LINC02840	0.00033409	0.000580158	0.740488944	0.740488944	M1	Male	trans
cg07601093_SNTN	0.000334091	0.000580159	0.771483886	0.771483886	M1	Male	trans
cg00714597_HSD3BP1	0.000334094	0.000580163	-0.307444381	0.307444381	M1	Male	trans
cg03910065_GAS8-AS1	0.000334097	0.000580166	2.169860937	2.169860937	M1	Male	trans
cg05184256_PPP1R26P1	0.000334097	0.000580166	0.695960936	0.695960936	M1	Male	trans
cg02216951_OGFRL1	0.000334098	0.000580166	0.478861275	0.478861275	M1	Male	trans
cg27546017_C3P1	0.000334102	0.000580174	-0.16244571	0.16244571	M1	Male	trans
cg03422016_SCG3	0.000334104	0.000580175	-0.590947679	0.590947679	M1	Male	trans
cg15588585_DYNLRB2	0.000334104	0.000580175	-0.881357885	0.881357885	M1	Male	trans
cg09489811_ENSG00000205236	0.000334106	0.000580178	0.505964822	0.505964822	M1	Male	trans
cg27204205_SYNPR-AS1	0.000334107	0.000580178	-1.268796356	1.268796356	M1	Male	trans
cg13580286_ENSG00000228587	0.000334108	0.000580178	0.578042753	0.578042753	M1	Male	trans
cg13806489_IGHD6-13	0.000334109	0.000580179	-0.610520154	0.610520154	M1	Male	trans
cg08985601_ANPEP	0.000334109	0.000580179	0.724700495	0.724700495	M1	Male	trans
cg24913342_ENSG00000239005	0.00033411	0.00058018	0.495260138	0.495260138	M1	Male	trans
cg17051704_ABCC10	0.00033411	0.00058018	-0.493703906	0.493703906	M1	Male	trans
cg22595097_EBF3	0.000334112	0.00058018	-0.137054744	0.137054744	M1	Male	trans
cg03958058_GOLGA6L9	0.000334112	0.00058018	-0.455028411	0.455028411	M1	Male	trans
cg00647173_BCAP29	0.000334113	0.00058018	0.77793524	0.77793524	M1	Male	trans
cg20045882_FHDC1	0.000334113	0.00058018	0.454906883	0.454906883	M1	Male	trans
cg11033654_OLFM2	0.000334113	0.00058018	0.796153313	0.796153313	M1	Male	trans
cg19160975_RBMX2P2	0.000334114	0.000580181	0.412294147	0.412294147	M1	Male	trans
cg23208176_UGT1A13P	0.000334116	0.000580183	1.019088755	1.019088755	M1	Male	trans
cg15961889_AMZ2P1	0.000334116	0.000580183	-0.758280523	0.758280523	M1	Male	trans
cg16064295_ITGB8	0.000334119	0.000580186	-0.648278018	0.648278018	M1	Male	trans
cg15471398_CD207	0.000334128	0.000580202	0.655589277	0.655589277	M1	Male	trans
cg07482574_ENSG00000232979	0.000334129	0.000580203	0.6305842	0.6305842	M1	Male	trans
cg12395926_PRKAR2A-AS1	0.000334133	0.000580208	0.527450226	0.527450226	M1	Male	trans
cg06878664_ENSG00000230908	0.000334134	0.000580208	-0.719529584	0.719529584	M1	Male	trans
cg15554429_TREM2	0.000334134	0.000580208	-0.322499714	0.322499714	M1	Male	trans
cg24605553_RN7SKP193	0.000334134	0.000580208	0.603775739	0.603775739	M1	Male	trans
cg06619156_SMCO1	0.000334134	0.000580208	-0.401106621	0.401106621	M1	Male	trans
cg05994561_RNU1-52P	0.000334137	0.000580211	-0.799110417	0.799110417	M1	Male	trans
cg23138560_RNU6-1203P	0.000334142	0.00058022	-0.851074137	0.851074137	M1	Male	trans
cg11861487_ZNF707	0.000334144	0.000580221	0.509156437	0.509156437	M1	Male	trans
cg03776432_FAM43B	0.000334145	0.000580221	0.435709492	0.435709492	M1	Male	trans
cg00192952_ENSG00000232325	0.000334145	0.000580221	-0.427807307	0.427807307	M1	Male	trans
cg05505459_SUMO2P10	0.000334146	0.000580222	-0.843068252	0.843068252	M1	Male	trans
cg05123276_RPL12P19	0.000334149	0.000580226	-0.55734299	0.55734299	M1	Male	trans
cg21579472_ENSG00000223859	0.00033415	0.000580227	-0.759122965	0.759122965	M1	Male	trans
cg22172358_PPM1N	0.00033415	0.000580227	-0.588754868	0.588754868	M1	Male	trans
cg11761102_KRT19P4	0.000334151	0.000580228	-0.496767985	0.496767985	M1	Male	trans
cg04843627_LOXL4	0.000334152	0.000580229	-0.402755321	0.402755321	M1	Male	trans
cg25472353_MYOCD-AS1	0.000334153	0.00058023	0.44953251	0.44953251	M1	Male	trans
cg09483607_PIK3CB	0.000334154	0.00058023	-0.53240682	0.53240682	M1	Male	trans
cg17323715_ENSG00000236713	0.000334155	0.000580231	-0.547493672	0.547493672	M1	Male	trans
cg22052629_TTC19	0.000334156	0.000580231	-0.476919426	0.476919426	M1	Male	trans
cg12353589_SLC2A6	0.000334156	0.000580231	0.428169782	0.428169782	M1	Male	trans
cg07264993_MED14	0.000334157	0.000580232	-0.465953945	0.465953945	M1	Male	trans
cg03655023_UQCRBP1	0.000334159	0.000580234	-0.536465576	0.536465576	M1	Male	trans
cg06201397_ENSG00000236800	0.000334159	0.000580234	0.518661256	0.518661256	M1	Male	trans
cg21112939_ANK1	0.00033416	0.000580234	0.714691835	0.714691835	M1	Male	trans
cg11879371_RNU4-74P	0.000334161	0.000580236	-0.566984429	0.566984429	M1	Male	trans
cg24046884_SKP1P3	0.000334162	0.000580236	-1.014209028	1.014209028	M1	Male	trans
cg09830308_C1QBP	0.000334162	0.000580236	0.381362799	0.381362799	M1	Male	trans
cg06214728_MANSC4	0.000334163	0.000580237	0.246898386	0.246898386	M1	Male	trans
cg09024862_CFL1P2	0.000334164	0.000580237	-0.772049742	0.772049742	M1	Male	trans
cg23151860_ENSG00000214144	0.000334165	0.000580237	0.690156208	0.690156208	M1	Male	trans
cg20268341_DPEP3	0.000334166	0.000580238	-0.437784416	0.437784416	M1	Male	trans
cg11002721_SSR1P2	0.000334168	0.000580242	-0.874466288	0.874466288	M1	Male	trans
cg27379407_ENSG00000232979	0.000334169	0.000580242	0.554149229	0.554149229	M1	Male	trans
cg07967644_SLC12A5	0.000334171	0.000580246	0.729386563	0.729386563	M1	Male	trans
cg23309512_SLC9A8	0.000334172	0.000580246	0.420000027	0.420000027	M1	Male	trans
cg07264993_DMXL2	0.000334173	0.000580247	-0.427699519	0.427699519	M1	Male	trans
cg09236126_ENSG00000227723	0.000334176	0.00058025	-0.711743811	0.711743811	M1	Male	trans
cg22609539_ENSG00000225173	0.000334176	0.00058025	-0.304125796	0.304125796	M1	Male	trans
cg13229245_FRYL	0.000334176	0.00058025	0.342079701	0.342079701	M1	Male	trans
cg06181637_KCNC4	0.000334177	0.00058025	-0.495704654	0.495704654	M1	Male	trans
cg16156113_BCL11A	0.00033418	0.000580253	-0.357642922	0.357642922	M1	Male	trans
cg02340312_SYTL5	0.00033418	0.000580253	-0.50494554	0.50494554	M1	Male	trans
cg19455396_ENSG00000233547	0.000334181	0.000580254	-0.677949558	0.677949558	M1	Male	trans
cg01915688_RPS27P26	0.000334181	0.000580254	-0.637049247	0.637049247	M1	Male	trans
cg08340169_TMEM86A	0.000334183	0.000580256	0.461784633	0.461784633	M1	Male	trans
cg17299636_CATSPERZ	0.000334184	0.000580256	-0.554357462	0.554357462	M1	Male	trans
cg26701270_ENSG00000242072	0.000334184	0.000580256	-0.938119252	0.938119252	M1	Male	trans
cg10893014_EEF1A1P40	0.000334187	0.000580261	-0.500212989	0.500212989	M1	Male	trans
cg14994777_UBE2W	0.000334189	0.000580262	-0.651626863	0.651626863	M1	Male	trans
cg13419774_KIAA1958	0.000334189	0.000580262	-0.719931154	0.719931154	M1	Male	trans
cg21954196_RNU6-53P	0.00033419	0.000580262	-0.515587049	0.515587049	M1	Male	trans
cg24413597_PARS2	0.000334191	0.000580264	0.381383058	0.381383058	M1	Male	trans
cg01028000_SCARA5	0.000334192	0.000580265	-0.129777391	0.129777391	M1	Male	trans
cg20821566_SNAPC2	0.000334192	0.000580265	0.470458235	0.470458235	M1	Male	trans
cg08301173_ENSG00000188365	0.000334194	0.000580266	-0.430093911	0.430093911	M1	Male	trans
cg20954213_EIF3MP1	0.000334194	0.000580266	-0.600477074	0.600477074	M1	Male	trans
cg14442785_FLG	0.000334196	0.000580269	-0.333531168	0.333531168	M1	Male	trans
cg03005781_MTND1P14	0.0003342	0.000580274	-0.538022893	0.538022893	M1	Male	trans
cg07712165_RXFP3	0.000334202	0.000580277	-0.487462955	0.487462955	M1	Male	trans
cg21830932_CAMK2N1	0.000334206	0.000580283	-0.606130053	0.606130053	M1	Male	trans
cg16245706_A1BG	0.000334207	0.000580283	-0.348004847	0.348004847	M1	Male	trans
cg02216951_LEPROT	0.000334208	0.000580283	0.628825875	0.628825875	M1	Male	trans
cg11674404_UBE3C	0.00033421	0.000580283	-0.416286923	0.416286923	M1	Male	trans
cg06160592_ENO1-AS1	0.00033421	0.000580283	-0.549328388	0.549328388	M1	Male	trans
cg16135755_P2RY14	0.000334211	0.000580283	0.396365894	0.396365894	M1	Male	trans
cg02594345_NEB	0.000334212	0.000580283	0.723508644	0.723508644	M1	Male	trans
cg06582935_WARS1P1	0.000334214	0.000580283	-0.581275846	0.581275846	M1	Male	trans
cg05598678_SHISAL2A	0.000334218	0.000580283	-0.927995856	0.927995856	M1	Male	trans
cg14011315_RNU6-245P	0.000334221	0.000580283	-0.396817213	0.396817213	M1	Male	trans
cg23893635_RNU2-33P	0.000334221	0.000580283	-0.494789381	0.494789381	M1	Male	trans
cg06736785_PRAMEF11	0.000334222	0.000580283	0.758232349	0.758232349	M1	Male	trans
cg06736785_PRAMEF4	0.000334222	0.000580283	0.736878868	0.736878868	M1	Male	trans
cg06736785_DPY19L4P2	0.000334222	0.000580283	0.758232349	0.758232349	M1	Male	trans
cg06736785_CKS1BP6	0.000334222	0.000580283	0.758232349	0.758232349	M1	Male	trans
cg06736785_ENSG00000224548	0.000334222	0.000580283	0.758232349	0.758232349	M1	Male	trans
cg06736785_LINC01784	0.000334222	0.000580283	0.758232349	0.758232349	M1	Male	trans
cg06736785_MBL2	0.000334222	0.000580283	0.21708129	0.21708129	M1	Male	trans
cg06736785_PRAMEF25	0.000334222	0.000580283	0.240308736	0.240308736	M1	Male	trans
cg06736785_PRAMEF9	0.000334222	0.000580283	0.240308736	0.240308736	M1	Male	trans
cg06736785_RPL23AP31	0.000334222	0.000580283	0.383400109	0.383400109	M1	Male	trans
cg06736785_RPL18AP8	0.000334222	0.000580283	0.44104484	0.44104484	M1	Male	trans
cg06736785_ELOVL2-AS1	0.000334222	0.000580283	0.44104484	0.44104484	M1	Male	trans
cg06736785_RAB1AP2	0.000334222	0.000580283	0.340101019	0.340101019	M1	Male	trans
cg06736785_RPL36AP26	0.000334222	0.000580283	0.214207314	0.214207314	M1	Male	trans
cg06736785_LINC00972	0.000334222	0.000580283	0.44104484	0.44104484	M1	Male	trans
cg06736785_LUZP4P1	0.000334222	0.000580283	0.538148081	0.538148081	M1	Male	trans
cg06736785_BSX	0.000334222	0.000580283	0.344229862	0.344229862	M1	Male	trans
cg06736785_IGLL3P	0.000334222	0.000580283	0.3058409	0.3058409	M1	Male	trans
cg06736785_ENSG00000223897	0.000334222	0.000580283	0.242322942	0.242322942	M1	Male	trans
cg06736785_ENSG00000230355	0.000334222	0.000580283	0.42862585	0.42862585	M1	Male	trans
cg06736785_ENSG00000234791	0.000334222	0.000580283	0.289353891	0.289353891	M1	Male	trans
cg06736785_ENSG00000240573	0.000334222	0.000580283	0.212486457	0.212486457	M1	Male	trans
cg06736785_ENSG00000176882	0.000334222	0.000580283	0.373034847	0.373034847	M1	Male	trans
cg11219937_EIF3MP1	0.000334225	0.000580286	-0.590669504	0.590669504	M1	Male	trans
cg02030331_TEKT1	0.000334225	0.000580286	-0.614868694	0.614868694	M1	Male	trans
cg18693421_RNA5SP39	0.000334227	0.000580288	0.367083018	0.367083018	M1	Male	trans
cg18094995_ART3	0.000334228	0.000580288	-0.736104691	0.736104691	M1	Male	trans
cg04112961_DNAJC9-AS1	0.000334228	0.000580288	0.370469962	0.370469962	M1	Male	trans
cg02378006_MTA2	0.000334228	0.000580288	0.432570617	0.432570617	M1	Male	trans
cg04518477_ENSG00000223944	0.00033423	0.000580289	0.344329154	0.344329154	M1	Male	trans
cg16540391_KRTAP5-4	0.00033423	0.000580289	0.49986476	0.49986476	M1	Male	trans
cg25951256_PSMD10P2	0.00033423	0.000580289	-0.542391092	0.542391092	M1	Male	trans
cg16711084_SNORA36B	0.000334231	0.000580289	-0.427645395	0.427645395	M1	Male	trans
cg24228532_LILRB5	0.000334231	0.000580289	0.438138125	0.438138125	M1	Male	trans
cg16936906_SIX1	0.000334232	0.000580289	-0.994934342	0.994934342	M1	Male	trans
cg19598692_PELI3	0.000334233	0.000580289	0.672884781	0.672884781	M1	Male	trans
cg12623735_WDR81	0.000334235	0.000580293	0.594487569	0.594487569	M1	Male	trans
cg18053749_SIGLEC11	0.000334236	0.000580294	0.644537496	0.644537496	M1	Male	trans
cg07636088_UNC93B2	0.000334236	0.000580294	0.994057878	0.994057878	M1	Male	trans
cg04025879_BCRP6	0.000334237	0.000580294	-0.361853972	0.361853972	M1	Male	trans
cg16503053_GBF1	0.000334238	0.000580294	0.441272156	0.441272156	M1	Male	trans
cg22871801_SIRT7	0.000334241	0.000580299	0.605630896	0.605630896	M1	Male	trans
cg14229362_ENSG00000240478	0.000334243	0.000580302	0.776435663	0.776435663	M1	Male	trans
cg19935718_SLC17A8	0.00033425	0.000580313	0.293043772	0.293043772	M1	Male	trans
cg06747314_TRAV10	0.000334252	0.000580316	-0.530024414	0.530024414	M1	Male	trans
cg17106653_ENSG00000228863	0.000334255	0.00058032	0.495958277	0.495958277	M1	Male	trans
cg03329597_ENSG00000238094	0.000334257	0.000580321	-0.53820648	0.53820648	M1	Male	trans
cg02594345_ENSG00000214135	0.000334257	0.000580321	0.531696388	0.531696388	M1	Male	trans
cg07474672_ENSG00000236376	0.000334259	0.000580325	-0.631285035	0.631285035	M1	Male	trans
cg21531089_FOXN1	0.000334261	0.000580327	0.474299103	0.474299103	M1	Male	trans
cg02562282_SLC26A8	0.000334263	0.00058033	-0.63376953	0.63376953	M1	Male	trans
cg08084788_SNORD116-19	0.000334265	0.000580332	-0.489345761	0.489345761	M1	Male	trans
cg09661733_ENSG00000213028	0.000334266	0.000580332	-0.459738508	0.459738508	M1	Male	trans
cg20505445_TNFAIP3	0.000334266	0.000580332	-0.437790386	0.437790386	M1	Male	trans
cg20784955_CHD5	0.000334267	0.000580333	-1.598844472	1.598844472	M1	Male	trans
cg19952704_ANAPC1P6	0.00033427	0.000580337	0.686540765	0.686540765	M1	Male	trans
cg24859375_LINC00415	0.000334271	0.000580337	-0.568898452	0.568898452	M1	Male	trans
cg26338867_FBRSL1	0.000334271	0.000580337	0.63232452	0.63232452	M1	Male	trans
cg11507597_SNORA5B	0.000334272	0.000580337	-0.341448524	0.341448524	M1	Male	trans
cg18331249_TRBV25OR9-2	0.000334272	0.000580337	-0.263091944	0.263091944	M1	Male	trans
cg08941533_ENSG00000231024	0.000334272	0.000580337	-0.69537119	0.69537119	M1	Male	trans
cg23314071_RNU4-74P	0.000334274	0.000580339	0.678213895	0.678213895	M1	Male	trans
cg19045970_RPL23AP60	0.000334275	0.000580339	0.610527447	0.610527447	M1	Male	trans
cg02133140_TMCC3	0.000334275	0.000580339	-0.302057952	0.302057952	M1	Male	trans
cg00807877_SLA2	0.000334276	0.000580339	-0.309717029	0.309717029	M1	Male	trans
cg01148039_ENSG00000235089	0.000334277	0.000580341	-0.323850944	0.323850944	M1	Male	trans
cg08573009_H2BW3P	0.00033428	0.000580343	-0.481074374	0.481074374	M1	Male	trans
cg02814691_NWD1	0.00033428	0.000580343	-0.784656713	0.784656713	M1	Male	trans
cg08919180_KRT18P27	0.00033428	0.000580343	-0.877359093	0.877359093	M1	Male	trans
cg26170855_MAMSTR	0.00033428	0.000580343	-0.687579568	0.687579568	M1	Male	trans
cg10324032_ENSG00000229102	0.000334282	0.000580346	-0.446270666	0.446270666	M1	Male	trans
cg14509967_ENSG00000231930	0.000334284	0.000580347	0.846555063	0.846555063	M1	Male	trans
cg12589350_SLC16A6P1	0.000334284	0.000580347	-0.637730872	0.637730872	M1	Male	trans
cg24530278_RPL23AP45	0.000334286	0.000580349	-0.794774304	0.794774304	M1	Male	trans
cg24412958_LINC01276	0.000334287	0.000580349	-0.652918932	0.652918932	M1	Male	trans
cg02621636_FAM32CP	0.000334288	0.000580349	-0.259348251	0.259348251	M1	Male	trans
cg05334062_VTRNA3-1P	0.000334288	0.000580349	-1.058438021	1.058438021	M1	Male	trans
cg08474651_ZNF177	0.000334289	0.000580349	0.39901131	0.39901131	M1	Male	trans
cg04120639_IFNA13	0.000334289	0.000580349	-0.479308805	0.479308805	M1	Male	trans
cg14483161_KRTAP4-9	0.000334291	0.000580351	-0.77229851	0.77229851	M1	Male	trans
cg14483161_ENSG00000225286	0.000334291	0.000580351	-0.321388555	0.321388555	M1	Male	trans
cg01327202_RPL10AP2	0.000334292	0.000580352	0.67409583	0.67409583	M1	Male	trans
cg15458571_PROK2	0.000334293	0.000580353	-0.17325773	0.17325773	M1	Male	trans
cg07636991_RNU7-85P	0.000334294	0.000580353	0.563212439	0.563212439	M1	Male	trans
cg03558233_CLGN	0.000334297	0.000580355	-0.504312286	0.504312286	M1	Male	trans
cg04768387_MIR548G	0.000334298	0.000580355	-0.761700487	0.761700487	M1	Male	trans
cg11736020_ENSG00000226883	0.000334298	0.000580355	0.74086357	0.74086357	M1	Male	trans
cg07894530_CD300LG	0.000334298	0.000580355	0.716747169	0.716747169	M1	Male	trans
cg20538073_MXRA5Y	0.000334298	0.000580355	-0.67445499	0.67445499	M1	Male	trans
cg21422871_SNORD12	0.000334299	0.000580355	0.46210717	0.46210717	M1	Male	trans
cg24170716_RASGRP2	0.0003343	0.000580357	-0.604222619	0.604222619	M1	Male	trans
cg27357675_TRAV3	0.000334301	0.000580357	-0.560131683	0.560131683	M1	Male	trans
cg14243991_VDAC2P3	0.000334303	0.000580361	-0.390880954	0.390880954	M1	Male	trans
cg16999170_XPO4	0.000334304	0.000580362	-0.778143383	0.778143383	M1	Male	trans
cg17334266_VEZF1	0.000334305	0.000580362	-0.436836977	0.436836977	M1	Male	trans
cg02606480_KLF3-AS1	0.000334305	0.000580362	-0.446829165	0.446829165	M1	Male	trans
cg06640662_CSF3R	0.000334307	0.000580364	-0.426525504	0.426525504	M1	Male	trans
cg06088084_RNA5SP391	0.000334307	0.000580364	0.394866898	0.394866898	M1	Male	trans
cg27108281_CETN2	0.000334311	0.000580368	-0.456069939	0.456069939	M1	Male	trans
cg01586670_SLC8B1	0.000334311	0.000580368	-0.402928814	0.402928814	M1	Male	trans
cg13135057_DOCK8-AS1	0.000334312	0.000580369	-0.700483576	0.700483576	M1	Male	trans
cg24337786_ASS1P10	0.000334313	0.00058037	-0.532726572	0.532726572	M1	Male	trans
cg07331276_KCNN3	0.000334314	0.000580371	-0.396811902	0.396811902	M1	Male	trans
cg22052629_ANAPC11	0.000334315	0.000580372	0.432521789	0.432521789	M1	Male	trans
cg12806298_MTCO1P23	0.000334316	0.000580373	0.788284256	0.788284256	M1	Male	trans
cg22259797_MIR95	0.000334317	0.000580373	-0.639792658	0.639792658	M1	Male	trans
cg05790550_ENSG00000224260	0.000334319	0.000580376	0.472187322	0.472187322	M1	Male	trans
cg16532282_CDNF	0.000334322	0.000580381	-0.543618834	0.543618834	M1	Male	trans
cg27036347_PRSS44P	0.000334324	0.000580382	-0.348955463	0.348955463	M1	Male	trans
cg11500903_RN7SL302P	0.000334324	0.000580382	-0.49967696	0.49967696	M1	Male	trans
cg15457037_RNA5SP205	0.000334324	0.000580382	-0.552130164	0.552130164	M1	Male	trans
cg09205384_SLC15A1	0.000334325	0.000580382	-0.679281662	0.679281662	M1	Male	trans
cg23170280_CTIF	0.000334325	0.000580382	0.638352491	0.638352491	M1	Male	trans
cg17218510_RTBDN	0.00033433	0.000580389	-0.291873358	0.291873358	M1	Male	trans
cg27289463_ENSG00000230782	0.000334331	0.00058039	0.468957743	0.468957743	M1	Male	trans
cg16516576_ENSG00000234210	0.000334332	0.00058039	-0.593958398	0.593958398	M1	Male	trans
cg03966685_RAB24	0.000334332	0.00058039	0.545493569	0.545493569	M1	Male	trans
cg17866165_SPAM1	0.00033434	0.000580402	-0.561631138	0.561631138	M1	Male	trans
cg14901243_ENSG00000224515	0.00033434	0.000580402	0.597686203	0.597686203	M1	Male	trans
cg17337670_ENSG00000226423	0.00033434	0.000580402	-0.563828487	0.563828487	M1	Male	trans
cg11056334_SKA2	0.000334342	0.000580403	-0.361458814	0.361458814	M1	Male	trans
cg00134973_AGO4	0.000334342	0.000580403	-0.681661476	0.681661476	M1	Male	trans
cg00759146_LINC02607	0.000334343	0.000580403	-0.628480009	0.628480009	M1	Male	trans
cg10039163_PPIAP19	0.000334345	0.000580407	-0.520793991	0.520793991	M1	Male	trans
cg11514698_IGKV3D-20	0.000334348	0.00058041	0.937478427	0.937478427	M1	Male	trans
cg12607106_ENSG00000241739	0.000334348	0.00058041	-0.613544228	0.613544228	M1	Male	trans
cg06721912_MDH1B	0.00033435	0.000580413	-0.605870743	0.605870743	M1	Male	trans
cg05471495_TACR2	0.000334351	0.000580414	0.427995247	0.427995247	M1	Male	trans
cg02154924_ENSG00000232056	0.000334353	0.000580415	-0.405063245	0.405063245	M1	Male	trans
cg07833852_RNA5SP238	0.000334353	0.000580415	-0.419498816	0.419498816	M1	Male	trans
cg03904945_LINC01757	0.000334353	0.000580415	-0.645402471	0.645402471	M1	Male	trans
cg07264993_DNAJB6P6	0.000334354	0.000580415	-0.593363782	0.593363782	M1	Male	trans
cg16391801_RNASE3	0.000334355	0.000580416	-0.560573242	0.560573242	M1	Male	trans
cg23778363_RNU4-81P	0.000334358	0.000580419	0.546327124	0.546327124	M1	Male	trans
cg03206660_SP140L	0.000334358	0.000580419	0.616566627	0.616566627	M1	Male	trans
cg04136018_CPLX4	0.000334358	0.000580419	0.440117148	0.440117148	M1	Male	trans
cg06635478_ENSG00000214890	0.000334359	0.00058042	-0.449752622	0.449752622	M1	Male	trans
cg00076195_LINC01623	0.000334361	0.000580422	0.705860266	0.705860266	M1	Male	trans
cg04142998_LINC00598	0.000334363	0.000580425	-0.917808928	0.917808928	M1	Male	trans
cg06502685_MED4	0.000334363	0.000580425	-0.368410564	0.368410564	M1	Male	trans
cg13229245_ASCC3	0.000334365	0.000580426	0.312897481	0.312897481	M1	Male	trans
cg08931861_PACSIN1	0.000334365	0.000580426	0.828899564	0.828899564	M1	Male	trans
cg16810343_ENSG00000205236	0.000334367	0.000580428	0.482399088	0.482399088	M1	Male	trans
cg07855471_RPS29	0.000334369	0.00058043	0.782547419	0.782547419	M1	Male	trans
cg02548132_FRMPD4	0.000334372	0.000580435	-0.385594701	0.385594701	M1	Male	trans
cg12822242_IFNA8	0.000334373	0.000580437	-0.513164539	0.513164539	M1	Male	trans
cg16111704_MIR219A1	0.00033438	0.000580448	0.634792191	0.634792191	M1	Male	trans
cg00661998_IL20	0.000334382	0.000580449	-0.225535325	0.225535325	M1	Male	trans
cg06050784_H3P11	0.000334382	0.000580449	0.665870772	0.665870772	M1	Male	trans
cg11086960_ZMYM2	0.000334382	0.000580449	-0.692971928	0.692971928	M1	Male	trans
cg06060135_SLC9A3P2	0.000334383	0.000580449	-0.540564089	0.540564089	M1	Male	trans
cg10991855_ZNF436	0.000334384	0.00058045	-0.419352944	0.419352944	M1	Male	trans
cg04142998_RNU6-136P	0.000334388	0.000580455	-0.826421412	0.826421412	M1	Male	trans
cg04781796_ENSG00000214955	0.000334388	0.000580455	-0.592800211	0.592800211	M1	Male	trans
cg19477551_ENSG00000228073	0.000334388	0.000580455	0.897751718	0.897751718	M1	Male	trans
cg15888274_RPL21P41	0.000334389	0.000580456	-0.920585899	0.920585899	M1	Male	trans
cg17080234_LINC01192	0.00033439	0.000580456	-0.548808638	0.548808638	M1	Male	trans
cg04400841_LOXL4	0.000334392	0.000580457	-0.426813084	0.426813084	M1	Male	trans
cg19439837_RN7SL817P	0.000334392	0.000580457	-1.160035427	1.160035427	M1	Male	trans
cg14850837_TRBV19	0.000334393	0.000580458	-0.380208992	0.380208992	M1	Male	trans
cg10803714_LINC01679	0.000334393	0.000580458	0.71093197	0.71093197	M1	Male	trans
cg00268219_OR5AQ1P	0.000334394	0.000580458	-0.170738102	0.170738102	M1	Male	trans
cg00268219_OR6C4	0.000334394	0.000580458	-0.014864732	0.014864732	M1	Male	trans
cg16064295_MTUS1	0.000334395	0.000580459	-0.676655778	0.676655778	M1	Male	trans
cg11674404_COPRS	0.000334396	0.000580459	-0.418236391	0.418236391	M1	Male	trans
cg13229245_PAPSS2	0.000334399	0.000580464	0.310754507	0.310754507	M1	Male	trans
cg03549208_PFN4	0.000334401	0.000580466	-0.501262683	0.501262683	M1	Male	trans
cg22882563_RN7SKP91	0.000334402	0.000580467	-0.769221906	0.769221906	M1	Male	trans
cg27292619_DPYS	0.000334402	0.000580467	-0.524783514	0.524783514	M1	Male	trans
cg15877096_ERC2	0.000334403	0.000580467	-0.625238904	0.625238904	M1	Male	trans
cg15201168_ENSG00000235377	0.000334405	0.00058047	-0.794550662	0.794550662	M1	Male	trans
cg00268443_RUNX1T1	0.000334406	0.000580471	-0.475964883	0.475964883	M1	Male	trans
cg02340312_PAWR	0.000334407	0.000580471	-0.602133478	0.602133478	M1	Male	trans
cg01233795_PDE4C	0.000334409	0.000580474	0.615818099	0.615818099	M1	Male	trans
cg08426938_GPD2	0.000334412	0.000580478	-0.484695905	0.484695905	M1	Male	trans
cg23404528_SHCBP1	0.000334412	0.000580478	0.35358741	0.35358741	M1	Male	trans
cg11086960_NUDCD1	0.000334414	0.00058048	-0.692443384	0.692443384	M1	Male	trans
cg07640390_ZNF883	0.000334415	0.000580481	-0.520472763	0.520472763	M1	Male	trans
cg24704344_ENSG00000234223	0.000334416	0.000580481	0.562493747	0.562493747	M1	Male	trans
cg18015625_KCNAB1-AS2	0.000334416	0.000580481	-0.501667827	0.501667827	M1	Male	trans
cg12034111_MIR374A	0.000334416	0.000580481	-0.425031156	0.425031156	M1	Male	trans
cg08317284_CDYL-AS1	0.000334417	0.000580482	1.094671041	1.094671041	M1	Male	trans
cg02951261_BCAN	0.000334419	0.000580483	-0.399592755	0.399592755	M1	Male	trans
cg07679492_SIT1	0.000334421	0.000580486	0.508964539	0.508964539	M1	Male	trans
cg14938738_ENSG00000238276	0.000334421	0.000580486	-0.283466425	0.283466425	M1	Male	trans
cg19214868_TMED10P2	0.000334422	0.000580486	-0.71300166	0.71300166	M1	Male	trans
cg02723741_TCN2	0.000334422	0.000580486	-0.612327986	0.612327986	M1	Male	trans
cg09150550_ENSG00000226883	0.000334423	0.000580486	0.66099852	0.66099852	M1	Male	trans
cg18716912_XAGE3	0.000334425	0.000580488	-0.553783278	0.553783278	M1	Male	trans
cg02792740_SMNDC1	0.000334425	0.000580488	0.498123404	0.498123404	M1	Male	trans
cg06803261_GCSAM	0.000334426	0.000580488	-0.617907976	0.617907976	M1	Male	trans
cg01704040_CSF1	0.000334426	0.000580488	-0.294519728	0.294519728	M1	Male	trans
cg17128371_CD163	0.000334427	0.000580488	0.515034521	0.515034521	M1	Male	trans
cg16654079_RPL29P11	0.000334427	0.000580488	-0.527236786	0.527236786	M1	Male	trans
cg21252088_LY86-AS1	0.000334428	0.000580488	0.970792233	0.970792233	M1	Male	trans
cg16064295_N4BP2	0.000334428	0.000580488	-0.639673413	0.639673413	M1	Male	trans
cg19776984_NACA4P	0.000334429	0.00058049	-0.720541194	0.720541194	M1	Male	trans
cg18437209_LINC01561	0.000334431	0.000580491	0.380704252	0.380704252	M1	Male	trans
cg27082921_ZNF660	0.000334431	0.000580491	-0.625408371	0.625408371	M1	Male	trans
cg13799853_LINC01352	0.000334436	0.000580498	0.480929525	0.480929525	M1	Male	trans
cg12582819_ID3	0.000334438	0.0005805	0.549545987	0.549545987	M1	Male	trans
cg17611686_MIR576	0.000334439	0.0005805	0.912971279	0.912971279	M1	Male	trans
cg23805755_FAM138A	0.000334439	0.0005805	-0.443217027	0.443217027	M1	Male	trans
cg11674404_EAF1	0.00033444	0.000580501	-0.395036812	0.395036812	M1	Male	trans
cg21613549_ZNF491	0.000334442	0.000580502	-0.583869613	0.583869613	M1	Male	trans
cg03743462_USH2A-AS1	0.000334442	0.000580502	-0.177950463	0.177950463	M1	Male	trans
cg00381755_TSGA13	0.000334442	0.000580502	-0.472433808	0.472433808	M1	Male	trans
cg18652721_RNU6-338P	0.000334445	0.000580506	0.605664985	0.605664985	M1	Male	trans
cg23979146_OTUD7A	0.000334445	0.000580506	-0.35035573	0.35035573	M1	Male	trans
cg06825764_ZNF16	0.000334447	0.000580508	-0.52432568	0.52432568	M1	Male	trans
cg25994476_RHOQ	0.000334448	0.000580509	0.516861771	0.516861771	M1	Male	trans
cg15609186_ENSG00000225087	0.000334452	0.000580514	0.473532489	0.473532489	M1	Male	trans
cg20102246_CDC20P1	0.000334452	0.000580514	0.387093408	0.387093408	M1	Male	trans
cg24429037_SLC9C1	0.000334453	0.000580514	-0.713345175	0.713345175	M1	Male	trans
cg22375104_ENSG00000228133	0.000334453	0.000580514	-0.506680946	0.506680946	M1	Male	trans
cg17415826_MYOM3	0.000334453	0.000580514	-0.779270017	0.779270017	M1	Male	trans
cg03966685_PLEKHM1	0.000334455	0.000580516	0.541507716	0.541507716	M1	Male	trans
cg08361315_ENSG00000230908	0.000334455	0.000580516	-0.755186569	0.755186569	M1	Male	trans
cg14018471_PKLR	0.000334456	0.000580517	0.49166738	0.49166738	M1	Male	trans
cg20638896_RN7SKP47	0.000334457	0.000580517	-0.375292782	0.375292782	M1	Male	trans
cg18701685_LOXL3	0.000334458	0.000580517	0.963203792	0.963203792	M1	Male	trans
cg02147041_C2CD6	0.000334458	0.000580517	-0.743768443	0.743768443	M1	Male	trans
cg09997590_KLK7	0.000334459	0.000580518	-0.420053774	0.420053774	M1	Male	trans
cg09483607_GTF3C6	0.00033446	0.000580518	-0.521048357	0.521048357	M1	Male	trans
cg25774020_LINC01877	0.00033446	0.000580518	-0.361988782	0.361988782	M1	Male	trans
cg25588120_FAM81A	0.00033446	0.000580518	-0.329307501	0.329307501	M1	Male	trans
cg04590464_FBN3	0.000334463	0.000580522	0.617281571	0.617281571	M1	Male	trans
cg22150680_IGHD2-21	0.000334465	0.000580523	-0.500894291	0.500894291	M1	Male	trans
cg01886784_CST11	0.000334465	0.000580523	0.635521609	0.635521609	M1	Male	trans
cg04453630_PIK3C2G	0.000334466	0.000580524	-0.467453979	0.467453979	M1	Male	trans
cg21575308_NOS3	0.000334467	0.000580524	0.42347236	0.42347236	M1	Male	trans
cg13425135_ANPEP	0.000334467	0.000580524	0.518597756	0.518597756	M1	Male	trans
cg05760489_ENSG00000235377	0.000334468	0.000580524	0.695732051	0.695732051	M1	Male	trans
cg20064459_LUADT1	0.000334471	0.000580529	-0.707971538	0.707971538	M1	Male	trans
cg10031989_FNDC7	0.000334472	0.000580529	-0.408876036	0.408876036	M1	Male	trans
cg18305853_AKAP8P1	0.000334472	0.000580529	-0.341474982	0.341474982	M1	Male	trans
cg02536150_ENSG00000241281	0.000334473	0.000580529	0.646161373	0.646161373	M1	Male	trans
cg07562175_ENSG00000228768	0.000334473	0.000580529	-0.544336971	0.544336971	M1	Male	trans
cg10262389_UBA52P7	0.000334474	0.000580531	-0.614808744	0.614808744	M1	Male	trans
cg04665311_CHL1	0.000334476	0.000580533	-0.486317926	0.486317926	M1	Male	trans
cg21575308_PHLDB3	0.000334477	0.000580533	0.462074144	0.462074144	M1	Male	trans
cg16216905_ENSG00000226565	0.000334478	0.000580534	-0.509913644	0.509913644	M1	Male	trans
cg11328826_TONSL	0.00033448	0.000580537	0.664081885	0.664081885	M1	Male	trans
cg00607058_ENSG00000215899	0.000334481	0.000580537	0.521622109	0.521622109	M1	Male	trans
cg08661992_CCDC15	0.000334481	0.000580537	-0.484599544	0.484599544	M1	Male	trans
cg22375104_RNU6-1024P	0.000334481	0.000580537	-0.748191321	0.748191321	M1	Male	trans
cg18093161_RFC2	0.000334483	0.000580539	-0.331299335	0.331299335	M1	Male	trans
cg13916261_ANAPC16	0.000334484	0.00058054	0.715459694	0.715459694	M1	Male	trans
cg09179485_TRBV29OR9-2	0.000334486	0.000580542	0.986262208	0.986262208	M1	Male	trans
cg20927800_NKX1-2	0.000334487	0.000580543	-0.367592024	0.367592024	M1	Male	trans
cg23516227_HIGD1AP12	0.000334491	0.000580549	-1.666982514	1.666982514	M1	Male	trans
cg24711324_GET1	0.000334493	0.000580551	-0.526010966	0.526010966	M1	Male	trans
cg25740652_SPRING1	0.000334495	0.000580551	0.573537955	0.573537955	M1	Male	trans
cg12800122_WFDC2	0.000334495	0.000580551	0.548087652	0.548087652	M1	Male	trans
cg07405255_PTPRG	0.000334495	0.000580551	-0.691731732	0.691731732	M1	Male	trans
cg26804971_RNA5S4	0.000334496	0.000580551	-0.599788801	0.599788801	M1	Male	trans
cg02820445_OR11M1P	0.000334496	0.000580551	-0.829509179	0.829509179	M1	Male	trans
cg20784015_RNU6-842P	0.000334496	0.000580551	-0.996522058	0.996522058	M1	Male	trans
cg16476991_GLRA4	0.000334496	0.000580551	0.564951848	0.564951848	M1	Male	trans
cg16999170_ZNF12	0.000334498	0.000580552	-0.778985842	0.778985842	M1	Male	trans
cg27030245_CNTN4-AS2	0.000334498	0.000580552	0.468390787	0.468390787	M1	Male	trans
cg04719528_C8orf48	0.000334499	0.000580553	-0.54655201	0.54655201	M1	Male	trans
cg02697258_HMGB3P2	0.0003345	0.000580553	-0.405089182	0.405089182	M1	Male	trans
cg16078318_ASB14	0.000334501	0.000580553	-0.637017846	0.637017846	M1	Male	trans
cg00060404_ANKRD26P2	0.000334501	0.000580553	-0.931521638	0.931521638	M1	Male	trans
cg06752779_LCT	0.000334501	0.000580553	-0.510666309	0.510666309	M1	Male	trans
cg22444562_CDK5	0.000334503	0.000580556	-0.487427384	0.487427384	M1	Male	trans
cg00980696_LINC00342	0.000334504	0.000580556	-0.294474277	0.294474277	M1	Male	trans
cg13841476_LRRC3B	0.000334505	0.000580557	-0.273236114	0.273236114	M1	Male	trans
cg21200382_P4HA2-AS1	0.000334506	0.000580558	0.351343443	0.351343443	M1	Male	trans
cg23332582_SAA4	0.000334506	0.000580558	0.764073892	0.764073892	M1	Male	trans
cg04918684_FCF1P3	0.000334507	0.000580558	-1.179612848	1.179612848	M1	Male	trans
cg07898743_LINC01149	0.000334507	0.000580558	0.516761589	0.516761589	M1	Male	trans
cg15878616_EIF3MP1	0.000334509	0.00058056	-0.594235476	0.594235476	M1	Male	trans
cg27481555_APCS	0.000334512	0.000580563	0.768993703	0.768993703	M1	Male	trans
cg13373944_GTF2H2B	0.000334514	0.000580566	-0.716047191	0.716047191	M1	Male	trans
cg18430285_DUOXA2	0.000334515	0.000580566	0.673971251	0.673971251	M1	Male	trans
cg07474672_ARHGAP29	0.000334515	0.000580566	-0.682887001	0.682887001	M1	Male	trans
cg13172076_IRGC	0.000334515	0.000580566	0.876767048	0.876767048	M1	Male	trans
cg14878131_LINC00701	0.000334516	0.000580567	-2.718119799	2.718119799	M1	Male	trans
cg17027335_OR6T1	0.000334523	0.000580578	-0.145025436	0.145025436	M1	Male	trans
cg25861660_HSPD1P6	0.000334524	0.000580578	-0.365629878	0.365629878	M1	Male	trans
cg01621249_EIF3MP1	0.000334525	0.000580579	-0.606951804	0.606951804	M1	Male	trans
cg24124443_ENSG00000224400	0.000334526	0.00058058	0.596074623	0.596074623	M1	Male	trans
cg19483581_RD3	0.000334527	0.000580581	-0.098199566	0.098199566	M1	Male	trans
cg26212229_IPCEF1	0.000334527	0.000580581	0.826819397	0.826819397	M1	Male	trans
cg08841544_FGFR3	0.000334528	0.000580582	0.466183954	0.466183954	M1	Male	trans
cg21002542_POTEG	0.00033453	0.000580583	-0.63806421	0.63806421	M1	Male	trans
cg08860070_ENSG00000207002	0.00033453	0.000580584	0.389118317	0.389118317	M1	Male	trans
cg09423550_DPPA3	0.000334532	0.000580585	-0.648990256	0.648990256	M1	Male	trans
cg21528163_CBLL1P1	0.000334533	0.000580587	0.368985774	0.368985774	M1	Male	trans
cg04036441_RNU4-74P	0.000334535	0.000580588	-1.129800859	1.129800859	M1	Male	trans
cg07264993_HPF1	0.000334535	0.000580588	-0.406913324	0.406913324	M1	Male	trans
cg05292018_FTH1P14	0.000334536	0.000580589	-0.584956809	0.584956809	M1	Male	trans
cg12046362_ENSG00000173366	0.000334539	0.000580593	-0.623954826	0.623954826	M1	Male	trans
cg12621667_NEUROD4	0.000334539	0.000580593	-0.084653966	0.084653966	M1	Male	trans
cg11002119_KRTAP5-8	0.00033454	0.000580593	-0.5144147	0.5144147	M1	Male	trans
cg18323236_ABLIM3	0.00033454	0.000580593	0.518791408	0.518791408	M1	Male	trans
cg06027927_DDX24	0.000334541	0.000580593	-0.389251261	0.389251261	M1	Male	trans
cg22772639_ARHGDIG	0.000334544	0.000580597	-0.151753142	0.151753142	M1	Male	trans
cg06307166_RNU1-83P	0.000334545	0.000580597	-0.858559262	0.858559262	M1	Male	trans
cg12163800_UBE2K	0.000334549	0.000580602	-2.330052439	2.330052439	M1	Male	trans
cg20025033_USP17L2	0.000334549	0.000580602	-0.978182416	0.978182416	M1	Male	trans
cg20824989_RNU6-137P	0.000334549	0.000580602	0.551009719	0.551009719	M1	Male	trans
cg10991855_BLM	0.00033455	0.000580602	-0.404365262	0.404365262	M1	Male	trans
cg00866836_PER1	0.00033455	0.000580602	-0.395602997	0.395602997	M1	Male	trans
cg07793432_LMAN1	0.000334552	0.000580606	-0.657469752	0.657469752	M1	Male	trans
cg03734225_ZDBF2	0.000334553	0.000580606	-0.448672973	0.448672973	M1	Male	trans
cg13318793_NCDN	0.000334556	0.000580609	-0.474423877	0.474423877	M1	Male	trans
cg19703425_RN7SL754P	0.000334556	0.00058061	-1.113318142	1.113318142	M1	Male	trans
cg02412345_ANGPTL6	0.00033456	0.000580616	-0.423203638	0.423203638	M1	Male	trans
cg20214135_DLG3-AS1	0.000334561	0.000580616	-0.35809651	0.35809651	M1	Male	trans
cg18778196_RNU6-1319P	0.000334564	0.000580619	0.692677535	0.692677535	M1	Male	trans
cg26841611_EI24P3	0.000334565	0.000580619	-0.338162761	0.338162761	M1	Male	trans
cg26034147_GKN2	0.000334565	0.000580619	-0.488836087	0.488836087	M1	Male	trans
cg13716788_OCIAD2	0.000334565	0.000580619	1.186517973	1.186517973	M1	Male	trans
cg18281829_SLC26A9	0.000334567	0.00058062	0.951011482	0.951011482	M1	Male	trans
cg06503255_SPRR1A	0.000334567	0.00058062	-0.322888431	0.322888431	M1	Male	trans
cg01087869_OR2L6P	0.000334568	0.00058062	-0.441243246	0.441243246	M1	Male	trans
cg13672736_SYT1	0.000334568	0.00058062	-0.632643166	0.632643166	M1	Male	trans
cg09024023_FLYWCH1P1	0.000334569	0.00058062	-0.823891079	0.823891079	M1	Male	trans
cg04866810_TRAJ34	0.000334573	0.000580626	-1.325260464	1.325260464	M1	Male	trans
cg22168087_ARRDC5	0.000334573	0.000580626	0.535219566	0.535219566	M1	Male	trans
cg23383887_FHIT	0.000334573	0.000580626	-0.784567699	0.784567699	M1	Male	trans
cg14669863_ENSG00000238084	0.000334576	0.000580628	0.583845705	0.583845705	M1	Male	trans
cg09483607_SUSD5	0.000334576	0.000580628	-0.587044585	0.587044585	M1	Male	trans
cg23289706_ENSG00000235271	0.000334576	0.000580628	-0.750647525	0.750647525	M1	Male	trans
cg09480417_SUMO2P21	0.000334579	0.000580631	-0.84081336	0.84081336	M1	Male	trans
cg17366173_RPL39P39	0.00033458	0.000580632	-0.502346879	0.502346879	M1	Male	trans
cg26025506_RDH13	0.000334581	0.000580632	0.717159904	0.717159904	M1	Male	trans
cg06602454_LRFN2	0.000334581	0.000580632	-0.398935186	0.398935186	M1	Male	trans
cg03593181_ETV2	0.000334581	0.000580632	-0.480592186	0.480592186	M1	Male	trans
cg24431879_RANBP17	0.000334583	0.000580634	-0.816670794	0.816670794	M1	Male	trans
cg05889858_MTNR1A	0.000334584	0.000580634	0.739585828	0.739585828	M1	Male	trans
cg21144161_C11orf80	0.000334584	0.000580634	-0.591987957	0.591987957	M1	Male	trans
cg11868136_ZNF326	0.000334585	0.000580634	-0.334485267	0.334485267	M1	Male	trans
cg21167477_OSR2	0.000334586	0.000580635	-0.559220192	0.559220192	M1	Male	trans
cg09074299_RNA5SP225	0.000334587	0.000580636	-0.588926807	0.588926807	M1	Male	trans
cg23024553_CA8	0.000334587	0.000580636	-0.528127584	0.528127584	M1	Male	trans
cg10084670_ACP5	0.000334592	0.000580643	-0.544551984	0.544551984	M1	Male	trans
cg02303400_POM121L9P	0.000334592	0.000580643	-0.54052161	0.54052161	M1	Male	trans
cg25951256_MRTFA-AS1	0.000334593	0.000580643	-0.614567248	0.614567248	M1	Male	trans
cg20786104_ENSG00000225632	0.000334595	0.000580645	-0.551233459	0.551233459	M1	Male	trans
cg21232401_PCDH11Y	0.000334595	0.000580645	-0.425109045	0.425109045	M1	Male	trans
cg05077566_CASP16P	0.000334602	0.000580657	-0.841432675	0.841432675	M1	Male	trans
cg08258782_RN7SKP297	0.000334604	0.000580659	-0.461378531	0.461378531	M1	Male	trans
cg27558387_ANKFN1	0.000334605	0.00058066	-0.615132821	0.615132821	M1	Male	trans
cg20041670_ENSG00000224066	0.000334606	0.00058066	0.67629762	0.67629762	M1	Male	trans
cg08517984_Y_RNA	0.000334607	0.000580661	-0.647034	0.647034	M1	Male	trans
cg04554666_MIR663AHG	0.00033461	0.000580665	-0.172755724	0.172755724	M1	Male	trans
cg16353929_SH2B2	0.000334611	0.000580665	-0.263092599	0.263092599	M1	Male	trans
cg07410464_SNORA1B	0.000334611	0.000580665	-0.48354558	0.48354558	M1	Male	trans
cg23974730_SNORD71	0.000334611	0.000580665	0.564320521	0.564320521	M1	Male	trans
cg14384303_LINC01561	0.000334612	0.000580666	-0.424814865	0.424814865	M1	Male	trans
cg09518226_ENSG00000234134	0.000334614	0.000580668	0.480189743	0.480189743	M1	Male	trans
cg20001906_REN	0.000334616	0.00058067	-0.452172696	0.452172696	M1	Male	trans
cg11086960_ENSG00000225625	0.000334617	0.000580671	-0.562102852	0.562102852	M1	Male	trans
cg22055719_LIPT1P1	0.00033462	0.000580676	0.587618704	0.587618704	M1	Male	trans
cg04098866_RNU7-165P	0.000334621	0.000580677	0.825362742	0.825362742	M1	Male	trans
cg23740067_STARD8	0.000334623	0.000580679	-0.545983446	0.545983446	M1	Male	trans
cg15654458_MIR1261	0.000334624	0.00058068	-0.814343502	0.814343502	M1	Male	trans
cg04665311_ZNF100	0.000334625	0.000580681	-0.449853573	0.449853573	M1	Male	trans
cg07793432_ZNF37A	0.000334625	0.000580681	-0.72220921	0.72220921	M1	Male	trans
cg16653703_UBE2E4P	0.000334626	0.000580682	-0.63855402	0.63855402	M1	Male	trans
cg00260803_LINC01100	0.000334628	0.000580682	-0.482160004	0.482160004	M1	Male	trans
cg08285570_NXPE3	0.000334628	0.000580682	-0.714412409	0.714412409	M1	Male	trans
cg15125392_POLR2KP2	0.000334628	0.000580683	-0.659466963	0.659466963	M1	Male	trans
cg19693276_ENSG00000227045	0.00033463	0.000580683	-0.308085898	0.308085898	M1	Male	trans
cg09830308_HMGN4	0.00033463	0.000580683	0.432569908	0.432569908	M1	Male	trans
cg24524166_ACTG1P10	0.00033463	0.000580683	0.572983984	0.572983984	M1	Male	trans
cg16719299_CHIAP1	0.00033463	0.000580683	0.814426615	0.814426615	M1	Male	trans
cg17304678_USP35	0.000334633	0.000580686	0.694735329	0.694735329	M1	Male	trans
cg01700124_CYP2A7P1	0.000334634	0.000580686	-0.57183566	0.57183566	M1	Male	trans
cg20289757_CACNG2	0.000334634	0.000580686	-0.603200697	0.603200697	M1	Male	trans
cg13470333_TP53I3	0.000334635	0.000580686	0.679197521	0.679197521	M1	Male	trans
cg08426938_LSM5	0.000334635	0.000580686	-0.495509506	0.495509506	M1	Male	trans
cg04070489_NMUR2	0.000334636	0.000580686	-0.359568124	0.359568124	M1	Male	trans
cg02792740_KAT6B	0.000334636	0.000580686	0.527072343	0.527072343	M1	Male	trans
cg10888461_LINC01827	0.000334637	0.000580686	-0.894460003	0.894460003	M1	Male	trans
cg26972408_TBC1D28	0.000334638	0.000580688	-0.64761489	0.64761489	M1	Male	trans
cg19010807_MID1	0.000334639	0.00058069	-0.799410345	0.799410345	M1	Male	trans
cg14025941_IMP3P2	0.000334642	0.000580693	1.112325208	1.112325208	M1	Male	trans
cg10100117_PCOTH	0.000334642	0.000580693	-0.65423632	0.65423632	M1	Male	trans
cg12847345_ENSG00000236941	0.000334643	0.000580693	-0.639070477	0.639070477	M1	Male	trans
cg22541535_CPSF4	0.000334643	0.000580693	-0.46744555	0.46744555	M1	Male	trans
cg03958058_LINC00243	0.000334646	0.000580697	-0.539958131	0.539958131	M1	Male	trans
cg04271445_ENSG00000236732	0.000334647	0.000580697	-0.715660021	0.715660021	M1	Male	trans
cg02639667_ADAMDEC1	0.000334649	0.000580699	0.695519884	0.695519884	M1	Male	trans
cg26058289_AMBN	0.000334649	0.000580699	-0.570604916	0.570604916	M1	Male	trans
cg17806866_CCDC28B	0.000334649	0.000580699	-0.465892264	0.465892264	M1	Male	trans
cg05232081_C5orf52	0.00033465	0.000580699	-0.534348415	0.534348415	M1	Male	trans
cg23027179_ENSG00000237926	0.000334652	0.000580702	-0.556896713	0.556896713	M1	Male	trans
cg04837653_RNF148	0.000334653	0.000580703	-0.447182964	0.447182964	M1	Male	trans
cg15712577_SLC27A6	0.000334653	0.000580703	-0.425049878	0.425049878	M1	Male	trans
cg14457908_GSTO3P	0.000334655	0.000580704	-0.551058619	0.551058619	M1	Male	trans
cg03179052_RPL21P16	0.000334656	0.000580704	-1.093543933	1.093543933	M1	Male	trans
cg07264993_PRRG1	0.000334656	0.000580704	-0.378311407	0.378311407	M1	Male	trans
cg12664613_NUDT2	0.000334657	0.000580705	-0.545090354	0.545090354	M1	Male	trans
cg04469325_MIR1468	0.000334657	0.000580705	-0.948497705	0.948497705	M1	Male	trans
cg20033591_PADI1	0.000334661	0.00058071	2.030238161	2.030238161	M1	Male	trans
cg12769792_TRAJ59	0.000334662	0.00058071	-0.362998829	0.362998829	M1	Male	trans
cg11086960_LIN54	0.000334663	0.00058071	-0.613208009	0.613208009	M1	Male	trans
cg18844029_TFCP2L1	0.000334663	0.00058071	-0.543888857	0.543888857	M1	Male	trans
cg08975360_ZNF534	0.000334664	0.00058071	0.603554462	0.603554462	M1	Male	trans
cg09250149_SCGB2A2	0.000334664	0.00058071	-0.88847397	0.88847397	M1	Male	trans
cg03958058_IGKV3-7	0.000334667	0.000580714	-0.677503344	0.677503344	M1	Male	trans
cg15837086_GFUS	0.000334667	0.000580714	0.689886205	0.689886205	M1	Male	trans
