## Supplementary Tables for "Sex-stratified and interaction multi-omics analysis of DNA methylation and gene expression in asthma": Table_Supplementary Table S2f.csv (part 53 of 85)

Pair_clean	pvalue	FDR	beta	abs_beta	Model	Sex	Type	Table S2f. Asthma-specific trans-expression quantitative trait methylation (trans-eQTM) associations identified in the male-specific analysis
cg06571405_TLX2	0.000334668	0.000580714	-0.679265466	0.679265466	M1	Male	trans
cg03817621_KIAA1143P2	0.000334669	0.000580715	-0.900346773	0.900346773	M1	Male	trans
cg21543103_PTMAP8	0.00033467	0.000580717	-0.570626745	0.570626745	M1	Male	trans
cg17106653_ARHGAP30	0.000334673	0.000580722	0.564128048	0.564128048	M1	Male	trans
cg12852285_ENSG00000227851	0.000334676	0.000580724	-0.760848112	0.760848112	M1	Male	trans
cg09739726_KRTAP13-4	0.000334676	0.000580724	-0.633753781	0.633753781	M1	Male	trans
cg19776984_RPL35AP5	0.000334679	0.000580727	-0.646497916	0.646497916	M1	Male	trans
cg09073539_TRAV12-3	0.000334681	0.000580731	-0.44676517	0.44676517	M1	Male	trans
cg11444278_RPL21P33	0.000334682	0.000580731	0.296088329	0.296088329	M1	Male	trans
cg10586864_DANT1	0.000334683	0.000580733	0.675460411	0.675460411	M1	Male	trans
cg14774895_ENSG00000235070	0.000334685	0.000580734	-1.181882478	1.181882478	M1	Male	trans
cg11572138_TNPO1P3	0.000334685	0.000580734	-1.048142678	1.048142678	M1	Male	trans
cg12800122_TYRO3	0.000334688	0.000580738	0.548498929	0.548498929	M1	Male	trans
cg10816863_PSRC1	0.000334689	0.000580739	0.791458128	0.791458128	M1	Male	trans
cg21610436_RNU6-932P	0.000334689	0.000580739	-0.688757641	0.688757641	M1	Male	trans
cg02345327_DDX3P2	0.00033469	0.000580739	-0.592612077	0.592612077	M1	Male	trans
cg21298523_NPM1P11	0.000334692	0.00058074	0.551671277	0.551671277	M1	Male	trans
cg07793432_AGPAT5	0.000334692	0.00058074	-0.645238147	0.645238147	M1	Male	trans
cg19646112_ARSF	0.000334693	0.00058074	-0.465267961	0.465267961	M1	Male	trans
cg16593845_PRSS56	0.000334693	0.00058074	-0.757367528	0.757367528	M1	Male	trans
cg06880615_SDS	0.000334693	0.00058074	-0.369412017	0.369412017	M1	Male	trans
cg14409406_WDR89	0.000334694	0.000580741	-0.535005448	0.535005448	M1	Male	trans
cg22168087_ASB9	0.000334698	0.000580747	0.456493829	0.456493829	M1	Male	trans
cg03655023_KBTBD3	0.000334699	0.000580747	-0.551377083	0.551377083	M1	Male	trans
cg16999170_DPY19L1P1	0.000334701	0.00058075	-0.73037643	0.73037643	M1	Male	trans
cg13656404_UPK1A	0.000334703	0.000580753	-0.879681054	0.879681054	M1	Male	trans
cg02548132_ENSG00000234503	0.000334704	0.000580753	-0.409270108	0.409270108	M1	Male	trans
cg26791660_FTH1P12	0.000334704	0.000580754	0.641254941	0.641254941	M1	Male	trans
cg14732488_SYCP2L	0.000334705	0.000580754	-0.460383368	0.460383368	M1	Male	trans
cg12067202_SPATA20P1	0.000334706	0.000580754	0.285657084	0.285657084	M1	Male	trans
cg02671217_RNU6-1322P	0.000334707	0.000580755	-0.602551565	0.602551565	M1	Male	trans
cg15412826_RNU6-1311P	0.000334708	0.000580756	-0.530437881	0.530437881	M1	Male	trans
cg05631224_CDH2	0.000334708	0.000580756	0.320527037	0.320527037	M1	Male	trans
cg04226929_LRFN2	0.00033471	0.000580758	-0.364863865	0.364863865	M1	Male	trans
cg09830308_GEMIN8	0.000334711	0.00058076	0.386865374	0.386865374	M1	Male	trans
cg22117009_RPS27AP9	0.000334712	0.00058076	-0.474588051	0.474588051	M1	Male	trans
cg09300185_ACTG1P10	0.000334712	0.00058076	0.487038421	0.487038421	M1	Male	trans
cg10826999_LINC01679	0.000334716	0.000580765	-0.35960669	0.35960669	M1	Male	trans
cg07096305_RDH11	0.000334716	0.000580765	0.480584326	0.480584326	M1	Male	trans
cg14046470_MIR3663HG	0.000334717	0.000580766	-0.217491658	0.217491658	M1	Male	trans
cg20498563_CD163	0.000334718	0.000580766	0.713751401	0.713751401	M1	Male	trans
cg04836151_ENSG00000214915	0.000334719	0.000580767	-0.698275342	0.698275342	M1	Male	trans
cg22865455_ABO	0.00033472	0.000580767	-0.881680225	0.881680225	M1	Male	trans
cg11541881_RNU6-31P	0.00033472	0.000580767	-0.500291101	0.500291101	M1	Male	trans
cg20045882_SNRNP200	0.000334724	0.000580771	0.50107812	0.50107812	M1	Male	trans
cg07474672_RPL21P37	0.000334724	0.000580771	-0.659309829	0.659309829	M1	Male	trans
cg20025711_EML1	0.000334724	0.000580771	-0.644922634	0.644922634	M1	Male	trans
cg08941533_ZNF627	0.000334725	0.000580771	-0.633148882	0.633148882	M1	Male	trans
cg07474672_EMC1	0.000334725	0.000580771	-0.589643826	0.589643826	M1	Male	trans
cg07264993_MMADHC	0.000334725	0.000580771	-0.403185639	0.403185639	M1	Male	trans
cg00999469_POC5	0.000334727	0.000580772	0.648547458	0.648547458	M1	Male	trans
cg04479876_TBCA	0.000334727	0.000580772	0.498452814	0.498452814	M1	Male	trans
cg03900394_PSCA	0.000334728	0.000580772	-0.491751608	0.491751608	M1	Male	trans
cg24626239_TRDV2	0.000334728	0.000580772	0.818358682	0.818358682	M1	Male	trans
cg03984310_TMEM183AP1	0.000334728	0.000580772	1.076278347	1.076278347	M1	Male	trans
cg27459981_MYCBP	0.000334731	0.000580776	0.457909804	0.457909804	M1	Male	trans
cg03378057_CCDC12P1	0.000334731	0.000580776	-0.403845647	0.403845647	M1	Male	trans
cg27459981_ARL3	0.000334732	0.000580776	0.443392333	0.443392333	M1	Male	trans
cg11791921_CSF3	0.000334734	0.000580779	0.888333956	0.888333956	M1	Male	trans
cg10923838_RNU6-1091P	0.000334735	0.000580779	-0.72385135	0.72385135	M1	Male	trans
cg07994735_ENSG00000234459	0.000334736	0.00058078	-0.468252107	0.468252107	M1	Male	trans
cg17847052_SEPTIN12	0.000334737	0.00058078	-0.782968907	0.782968907	M1	Male	trans
cg06623474_USP9YP15	0.000334737	0.000580781	-0.777837186	0.777837186	M1	Male	trans
cg03832965_NCKAP5-AS2	0.000334739	0.000580783	-0.612882134	0.612882134	M1	Male	trans
cg11002721_TUBB8P2	0.000334742	0.000580787	-1.012747066	1.012747066	M1	Male	trans
cg14409406_TM9SF3	0.000334747	0.000580795	-0.544224606	0.544224606	M1	Male	trans
cg03734225_KDM5A	0.000334748	0.000580795	-0.428579992	0.428579992	M1	Male	trans
cg09583984_ENSG00000213303	0.000334748	0.000580795	-0.313205679	0.313205679	M1	Male	trans
cg27560690_MPTX1	0.000334749	0.000580795	-0.496814908	0.496814908	M1	Male	trans
cg14429748_ENSG00000226117	0.000334749	0.000580795	-0.953695625	0.953695625	M1	Male	trans
cg03992063_KDM3AP1	0.00033475	0.000580795	-0.62309363	0.62309363	M1	Male	trans
cg06531702_ENSG00000231024	0.000334752	0.000580798	-0.718519863	0.718519863	M1	Male	trans
cg04678080_ZNF575	0.000334752	0.000580798	0.519941588	0.519941588	M1	Male	trans
cg15120247_COG5	0.000334755	0.000580802	-0.541577638	0.541577638	M1	Male	trans
cg15405368_RBPJP7	0.000334756	0.000580802	0.656586961	0.656586961	M1	Male	trans
cg10506445_ENSG00000243518	0.000334757	0.000580802	-0.374464814	0.374464814	M1	Male	trans
cg11722376_ENSG00000240731	0.000334757	0.000580802	0.605688757	0.605688757	M1	Male	trans
cg23200634_KRT82	0.000334757	0.000580802	-0.598272046	0.598272046	M1	Male	trans
cg13427748_ENSG00000238575	0.000334758	0.000580802	0.589665237	0.589665237	M1	Male	trans
cg09281426_ATOH8	0.000334758	0.000580802	0.58949151	0.58949151	M1	Male	trans
cg23111778_CCDC182	0.00033476	0.000580804	-0.301929452	0.301929452	M1	Male	trans
cg24051798_FFAR2	0.00033476	0.000580804	-0.237688897	0.237688897	M1	Male	trans
cg05498337_ZNF503-AS1	0.000334762	0.000580805	-0.498764645	0.498764645	M1	Male	trans
cg07850274_NIPSNAP3B	0.000334764	0.000580807	-0.636580463	0.636580463	M1	Male	trans
cg00169748_PRR7	0.000334764	0.000580807	-0.991380556	0.991380556	M1	Male	trans
cg02305803_SNORA10B	0.000334765	0.000580808	-0.394490355	0.394490355	M1	Male	trans
cg15961889_TNFRSF25	0.000334767	0.000580811	0.717720837	0.717720837	M1	Male	trans
cg22593669_CNOT4P1	0.000334767	0.000580811	0.741968265	0.741968265	M1	Male	trans
cg25699417_LINC02642	0.000334769	0.000580813	-0.815917748	0.815917748	M1	Male	trans
cg01684255_OTUD7A	0.00033477	0.000580813	-0.36065991	0.36065991	M1	Male	trans
cg01589701_OR1J1	0.00033477	0.000580813	0.785722607	0.785722607	M1	Male	trans
cg10801331_LINC01474	0.000334771	0.000580814	-1.098353685	1.098353685	M1	Male	trans
cg10886620_RNY1	0.000334775	0.00058082	0.830529371	0.830529371	M1	Male	trans
cg14267705_RIT1	0.000334776	0.00058082	-0.600987627	0.600987627	M1	Male	trans
cg17299636_KRTAP4-9	0.000334778	0.000580822	-0.873087208	0.873087208	M1	Male	trans
cg17299636_ENSG00000225286	0.000334778	0.000580822	-0.363331319	0.363331319	M1	Male	trans
cg10991855_STRN	0.000334779	0.000580823	-0.433520735	0.433520735	M1	Male	trans
cg16255663_CDH7	0.00033478	0.000580824	-0.411207616	0.411207616	M1	Male	trans
cg24232693_CTAGE4	0.000334786	0.000580833	0.534872611	0.534872611	M1	Male	trans
cg15574240_PCBP3-AS1	0.000334786	0.000580834	-1.16269619	1.16269619	M1	Male	trans
cg04578283_ENSG00000237947	0.000334789	0.000580836	-0.298763461	0.298763461	M1	Male	trans
cg10842456_PLA2G2D	0.000334789	0.000580836	-0.738816383	0.738816383	M1	Male	trans
cg26331395_MESP1	0.000334789	0.000580836	0.566325084	0.566325084	M1	Male	trans
cg20638896_EREG	0.000334792	0.000580839	-0.584662787	0.584662787	M1	Male	trans
cg20844221_LINC01410	0.000334793	0.00058084	-0.591479566	0.591479566	M1	Male	trans
cg17730176_DECR2	0.000334795	0.00058084	0.668326042	0.668326042	M1	Male	trans
cg14209471_WDR88	0.000334798	0.00058084	-0.475526909	0.475526909	M1	Male	trans
cg00632358_KRT25	0.000334798	0.00058084	-0.365383676	0.365383676	M1	Male	trans
cg13354794_GALP	0.000334798	0.00058084	-2.566759289	2.566759289	M1	Male	trans
cg04774563_OR2I1P	0.0003348	0.00058084	-0.300120041	0.300120041	M1	Male	trans
cg13720284_CA2	0.0003348	0.00058084	-0.3571807	0.3571807	M1	Male	trans
cg17790037_LIMS2	0.000334803	0.00058084	0.648489464	0.648489464	M1	Male	trans
cg25135012_VSIG10L	0.000334804	0.00058084	-0.5089905	0.5089905	M1	Male	trans
cg08916385_RNU6-1240P	0.000334807	0.00058084	4.403230107	4.403230107	M1	Male	trans
cg08916385_RNU2-48P	0.000334807	0.00058084	4.263299205	4.263299205	M1	Male	trans
cg08916385_RPS8P4	0.000334807	0.00058084	2.79286001	2.79286001	M1	Male	trans
cg08916385_ENSG00000237480	0.000334807	0.00058084	3.214704443	3.214704443	M1	Male	trans
cg08916385_RPL31P13	0.000334807	0.00058084	5.201934315	5.201934315	M1	Male	trans
cg08916385_LINC01247	0.000334807	0.00058084	5.201934315	5.201934315	M1	Male	trans
cg08916385_LINC01795	0.000334807	0.00058084	5.201934315	5.201934315	M1	Male	trans
cg08916385_IGKV1OR2-3	0.000334807	0.00058084	7.329348577	7.329348577	M1	Male	trans
cg08916385_DNAJC17P1	0.000334807	0.00058084	5.201934315	5.201934315	M1	Male	trans
cg08916385_RNU2-16P	0.000334807	0.00058084	2.796999534	2.796999534	M1	Male	trans
cg08916385_MIR548A1	0.000334807	0.00058084	7.329348577	7.329348577	M1	Male	trans
cg08916385_RPS29P15	0.000334807	0.00058084	7.329348577	7.329348577	M1	Male	trans
cg08916385_RNU1-148P	0.000334807	0.00058084	2.625574774	2.625574774	M1	Male	trans
cg08916385_RPL30P12	0.000334807	0.00058084	7.329348577	7.329348577	M1	Male	trans
cg08916385_MIR1-1HG	0.000334807	0.00058084	5.201934315	5.201934315	M1	Male	trans
cg08916385_ENSG00000220204	0.000334807	0.00058084	7.329348577	7.329348577	M1	Male	trans
cg08916385_RPL19P20	0.000334807	0.00058084	3.010837161	3.010837161	M1	Male	trans
cg08916385_ENSG00000234932	0.000334807	0.00058084	4.263299205	4.263299205	M1	Male	trans
cg08916385_ENSG00000237163	0.000334807	0.00058084	3.010837161	3.010837161	M1	Male	trans
cg08916385_SNRPGP8	0.000334807	0.00058084	2.591616013	2.591616013	M1	Male	trans
cg03591123_ENSG00000226571	0.000334808	0.00058084	-0.47226336	0.47226336	M1	Male	trans
cg07474672_VIL1	0.000334808	0.000580841	-0.652842809	0.652842809	M1	Male	trans
cg03784270_SLC17A8	0.000334811	0.000580843	0.323284101	0.323284101	M1	Male	trans
cg20620047_RNU4-86P	0.000334811	0.000580843	1.386542971	1.386542971	M1	Male	trans
cg07793432_PIK3CA	0.000334813	0.000580845	-0.668166247	0.668166247	M1	Male	trans
cg01062838_EIF4BP3	0.000334815	0.000580848	-0.921038867	0.921038867	M1	Male	trans
cg01416479_IGHV4-61	0.000334815	0.000580848	-0.74987644	0.74987644	M1	Male	trans
cg26152108_ENSG00000234812	0.000334818	0.000580852	-0.361609282	0.361609282	M1	Male	trans
cg24051234_RIMKLB	0.00033482	0.000580854	-1.070112516	1.070112516	M1	Male	trans
cg22646760_FAM86KP	0.000334821	0.000580856	0.428189845	0.428189845	M1	Male	trans
cg14409406_CCDC43	0.000334823	0.000580858	-0.513419338	0.513419338	M1	Male	trans
cg10939912_ENSG00000229224	0.000334824	0.000580859	0.685585863	0.685585863	M1	Male	trans
cg21245844_KLK2	0.000334825	0.000580861	-0.447081542	0.447081542	M1	Male	trans
cg18307677_ENSG00000108958	0.000334826	0.000580861	-0.493679449	0.493679449	M1	Male	trans
cg02147041_PGAM1P10	0.000334827	0.000580862	-0.734484484	0.734484484	M1	Male	trans
cg13865402_HNRNPA1P60	0.000334829	0.000580864	-0.709127217	0.709127217	M1	Male	trans
cg19953290_SPATA31A6	0.000334832	0.000580869	-1.448392649	1.448392649	M1	Male	trans
cg03536595_LINC00841	0.000334836	0.000580874	-0.680254205	0.680254205	M1	Male	trans
cg19483581_SLC45A1	0.000334837	0.000580875	-0.451389577	0.451389577	M1	Male	trans
cg07416455_SNX18P8	0.000334838	0.000580876	-0.555027149	0.555027149	M1	Male	trans
cg22052629_SSR3	0.000334838	0.000580876	-0.48284472	0.48284472	M1	Male	trans
cg24730459_YIPF7	0.00033484	0.000580879	-0.709449371	0.709449371	M1	Male	trans
cg25122934_A4GALT	0.000334841	0.000580879	0.403903655	0.403903655	M1	Male	trans
cg11086960_TMCO1	0.000334842	0.000580881	-0.667234502	0.667234502	M1	Male	trans
cg13828701_MRPL34	0.000334843	0.000580881	0.504910249	0.504910249	M1	Male	trans
cg02840535_ENSG00000226956	0.000334844	0.000580881	-0.580360571	0.580360571	M1	Male	trans
cg27337217_CLDN24	0.000334847	0.000580887	0.525791586	0.525791586	M1	Male	trans
cg17063962_NOC2LP1	0.000334849	0.000580888	-0.400539166	0.400539166	M1	Male	trans
cg07264993_PREP	0.00033485	0.00058089	-0.43717658	0.43717658	M1	Male	trans
cg06052255_P2RY12	0.000334852	0.000580892	0.890455157	0.890455157	M1	Male	trans
cg07625337_PLA2G15	0.000334853	0.000580893	-0.686389262	0.686389262	M1	Male	trans
cg04206724_MIR1915HG	0.000334855	0.000580894	-0.491922351	0.491922351	M1	Male	trans
cg07850274_KIF9	0.000334856	0.000580894	-0.641388586	0.641388586	M1	Male	trans
cg25740652_HNRNPA1P10	0.000334856	0.000580894	0.514056015	0.514056015	M1	Male	trans
cg11370510_CEACAMP5	0.000334856	0.000580894	-0.667623265	0.667623265	M1	Male	trans
cg20137750_RNU6-564P	0.000334856	0.000580894	-0.535698147	0.535698147	M1	Male	trans
cg13279458_EIF3MP1	0.000334859	0.000580899	-0.695122814	0.695122814	M1	Male	trans
cg12823408_ENSG00000233920	0.000334861	0.0005809	-0.428495581	0.428495581	M1	Male	trans
cg09483607_H2AC6	0.000334861	0.0005809	0.473541669	0.473541669	M1	Male	trans
cg20155446_ENSG00000229494	0.000334866	0.000580907	-0.577031514	0.577031514	M1	Male	trans
cg01612891_ANO1	0.000334867	0.000580909	-0.466882187	0.466882187	M1	Male	trans
cg23111342_VN1R34P	0.000334869	0.000580912	0.437851925	0.437851925	M1	Male	trans
cg08004951_SMAD9-IT1	0.00033487	0.000580912	-0.636654486	0.636654486	M1	Male	trans
cg23011666_FABP7	0.000334871	0.000580913	-0.14893369	0.14893369	M1	Male	trans
cg11444278_LINC02779	0.000334871	0.000580913	0.445403946	0.445403946	M1	Male	trans
cg21803139_ENSG00000218187	0.000334873	0.000580916	-0.590842323	0.590842323	M1	Male	trans
cg18538958_ENSG00000237713	0.000334875	0.000580917	0.338244482	0.338244482	M1	Male	trans
cg25994476_COX7A2L	0.000334876	0.000580917	0.496058441	0.496058441	M1	Male	trans
cg00980696_ENSG00000236777	0.000334876	0.000580917	-0.275315936	0.275315936	M1	Male	trans
cg01877776_OR6K3	0.000334876	0.000580917	-0.305102244	0.305102244	M1	Male	trans
cg11674404_MFSD14A	0.00033488	0.000580921	-0.421261096	0.421261096	M1	Male	trans
cg15910024_PDE1A	0.00033488	0.000580921	-0.694757038	0.694757038	M1	Male	trans
cg05099240_ENSG00000231612	0.00033488	0.000580921	-0.512255187	0.512255187	M1	Male	trans
cg08328441_ANLN	0.000334881	0.000580921	-0.690964653	0.690964653	M1	Male	trans
cg01710886_LINC01690	0.000334882	0.000580921	0.265321063	0.265321063	M1	Male	trans
cg18626958_ZNF90P2	0.000334882	0.000580921	-0.570622706	0.570622706	M1	Male	trans
cg18626958_OR52X1P	0.000334882	0.000580921	-0.445363731	0.445363731	M1	Male	trans
cg00060475_GJD4	0.000334882	0.000580921	-0.49448805	0.49448805	M1	Male	trans
cg03549208_ENSG00000230498	0.000334884	0.000580922	-0.58964488	0.58964488	M1	Male	trans
cg25212717_PWWP3B	0.000334884	0.000580922	-0.484812213	0.484812213	M1	Male	trans
cg11987596_GPR149	0.000334888	0.000580926	-0.469202452	0.469202452	M1	Male	trans
cg17723355_ENSG00000226206	0.000334888	0.000580926	0.219085011	0.219085011	M1	Male	trans
cg06612671_SBK3	0.000334892	0.000580933	-0.391608635	0.391608635	M1	Male	trans
cg22052629_IQCA1	0.000334893	0.000580934	-0.513871432	0.513871432	M1	Male	trans
cg25212397_LINC01167	0.000334894	0.000580935	0.758634083	0.758634083	M1	Male	trans
cg14017705_PDIA3P2	0.000334895	0.000580936	0.649294817	0.649294817	M1	Male	trans
cg09272186_CDKN2AIPNLP3	0.000334896	0.000580936	1.629343213	1.629343213	M1	Male	trans
cg23491593_ENSG00000235400	0.000334896	0.000580936	0.659061841	0.659061841	M1	Male	trans
cg07793432_SHARPIN	0.000334897	0.000580936	0.5654147	0.5654147	M1	Male	trans
cg27208514_ENSG00000234862	0.000334897	0.000580936	-0.443345689	0.443345689	M1	Male	trans
cg20680669_U8	0.000334898	0.000580937	-0.763670666	0.763670666	M1	Male	trans
cg06027927_LMO7	0.000334899	0.000580937	-0.350284227	0.350284227	M1	Male	trans
cg12427264_MRPL28	0.0003349	0.000580937	0.523151496	0.523151496	M1	Male	trans
cg00999469_RNU6-154P	0.000334905	0.000580945	-0.721361523	0.721361523	M1	Male	trans
cg22767754_RPL23AP12	0.000334907	0.000580948	-0.465779651	0.465779651	M1	Male	trans
cg07793432_SLC16A12	0.000334907	0.000580948	-0.579141698	0.579141698	M1	Male	trans
cg11189272_NAPA	0.000334908	0.000580948	0.362319616	0.362319616	M1	Male	trans
cg26926138_Y_RNA	0.000334913	0.000580956	0.592496425	0.592496425	M1	Male	trans
cg12655250_SNORA57	0.000334914	0.000580957	-0.626517752	0.626517752	M1	Male	trans
cg15374032_RNU5E-6P	0.000334916	0.000580959	-0.658028976	0.658028976	M1	Male	trans
cg06777189_IGKV1-33	0.000334917	0.00058096	-0.663239011	0.663239011	M1	Male	trans
cg19764764_RPL21P31	0.00033492	0.000580963	0.437884476	0.437884476	M1	Male	trans
cg20750932_ITPKA	0.00033492	0.000580963	-0.563489616	0.563489616	M1	Male	trans
cg25261181_CCDC85C	0.00033492	0.000580963	0.391656068	0.391656068	M1	Male	trans
cg15458571_SCP2D1-AS1	0.000334923	0.000580967	-0.384319667	0.384319667	M1	Male	trans
cg04934246_ENSG00000224417	0.000334923	0.000580967	-0.385097886	0.385097886	M1	Male	trans
cg13556387_MTNR1A	0.000334924	0.000580967	-0.414231206	0.414231206	M1	Male	trans
cg09483607_KIF5B	0.000334925	0.000580968	-0.523979734	0.523979734	M1	Male	trans
cg18941079_SNX29P1	0.000334927	0.000580972	-0.984679095	0.984679095	M1	Male	trans
cg15658784_LNCSRLR	0.000334928	0.000580972	0.370547889	0.370547889	M1	Male	trans
cg18749990_MYL9	0.000334929	0.000580972	-0.369566736	0.369566736	M1	Male	trans
cg22052629_CENPS	0.000334931	0.000580975	-0.527024373	0.527024373	M1	Male	trans
cg27207809_UBA52P5	0.000334931	0.000580975	0.6032213	0.6032213	M1	Male	trans
cg11056334_EIF4BP7	0.000334932	0.000580975	-0.298326584	0.298326584	M1	Male	trans
cg12664940_TMEM185AP1	0.000334933	0.000580976	0.707478228	0.707478228	M1	Male	trans
cg15372372_FABP7P2	0.000334934	0.000580976	-0.762885338	0.762885338	M1	Male	trans
cg14560276_TIGD7	0.000334934	0.000580976	-0.856422723	0.856422723	M1	Male	trans
cg01612891_RNU6-14P	0.000334934	0.000580976	-0.523587453	0.523587453	M1	Male	trans
cg05741563_RNU7-197P	0.000334936	0.000580977	-0.697955994	0.697955994	M1	Male	trans
cg14409406_PELI2	0.000334936	0.000580977	-0.584961497	0.584961497	M1	Male	trans
cg24141406_PROM2	0.00033494	0.000580983	-0.432331608	0.432331608	M1	Male	trans
cg20697094_RNF186	0.000334941	0.000580985	0.453142317	0.453142317	M1	Male	trans
cg24166966_MTCO1P20	0.000334944	0.000580988	-0.597616705	0.597616705	M1	Male	trans
cg21428780_TTTY21B	0.000334944	0.000580988	-0.6476745	0.6476745	M1	Male	trans
cg02953382_MIR1302-6	0.000334945	0.000580989	0.836309328	0.836309328	M1	Male	trans
cg19597960_FGF20	0.00033495	0.000580997	-0.434349903	0.434349903	M1	Male	trans
cg17830140_LINC00326	0.000334953	0.000581001	-0.499262735	0.499262735	M1	Male	trans
cg15251010_PSMG2	0.000334956	0.000581006	-0.817670451	0.817670451	M1	Male	trans
cg12553365_FAM41AY1	0.000334957	0.000581007	-0.397471371	0.397471371	M1	Male	trans
cg16936953_ENSG00000225632	0.000334958	0.000581007	0.683991028	0.683991028	M1	Male	trans
cg10590338_LINC01350	0.00033496	0.000581009	0.488547027	0.488547027	M1	Male	trans
cg03881934_FAM83A-AS1	0.000334961	0.000581011	-1.008892621	1.008892621	M1	Male	trans
cg08258782_LINC01381	0.000334962	0.000581011	-0.557845057	0.557845057	M1	Male	trans
cg06433801_KRT8P14	0.000334965	0.000581013	0.47666043	0.47666043	M1	Male	trans
cg20155447_RTN4RL2	0.000334965	0.000581013	1.009695478	1.009695478	M1	Male	trans
cg14227773_SETD1A	0.000334965	0.000581013	-0.574800978	0.574800978	M1	Male	trans
cg21905437_ORC1P1	0.000334967	0.000581015	0.686855983	0.686855983	M1	Male	trans
cg12046882_TRIM11	0.00033497	0.000581019	0.49635489	0.49635489	M1	Male	trans
cg05734722_ENSG00000237513	0.00033497	0.000581019	0.576997752	0.576997752	M1	Male	trans
cg17522386_P2RY10	0.000334973	0.000581023	-0.763795665	0.763795665	M1	Male	trans
cg07793432_LIPA	0.000334973	0.000581023	-0.72024744	0.72024744	M1	Male	trans
cg19010807_CD99	0.000334976	0.000581026	-0.66206867	0.66206867	M1	Male	trans
cg09653571_ADRA1D	0.000334976	0.000581026	-0.92794673	0.92794673	M1	Male	trans
cg23404528_ENSG00000224260	0.000334977	0.000581026	0.445116627	0.445116627	M1	Male	trans
cg23328066_DNAH3	0.000334979	0.000581029	-1.224240215	1.224240215	M1	Male	trans
cg05921509_KPTN	0.00033498	0.000581029	0.63360718	0.63360718	M1	Male	trans
cg19082069_CHCHD2P9	0.000334984	0.000581036	0.459073109	0.459073109	M1	Male	trans
cg18055987_ENSG00000223624	0.000334985	0.000581036	-0.419627438	0.419627438	M1	Male	trans
cg24890640_RN7SKP161	0.000334985	0.000581036	-0.509895793	0.509895793	M1	Male	trans
cg06346667_ACTG1P10	0.000334986	0.000581036	-0.866014829	0.866014829	M1	Male	trans
cg14086691_SNX18P13	0.000334986	0.000581036	-0.646326284	0.646326284	M1	Male	trans
cg06531702_PITX3	0.000334987	0.000581036	0.421046953	0.421046953	M1	Male	trans
cg14732488_CBWD6	0.000334997	0.000581052	-0.396272177	0.396272177	M1	Male	trans
cg11023174_UCA1	0.000334997	0.000581052	-0.443665751	0.443665751	M1	Male	trans
cg05523652_ENSG00000233494	0.000334999	0.000581054	-0.572111793	0.572111793	M1	Male	trans
cg17392043_ALDH3A1	0.000335	0.000581054	0.566153723	0.566153723	M1	Male	trans
cg22350135_MIXL1	0.000335	0.000581054	-0.738984895	0.738984895	M1	Male	trans
cg10590338_RNY4P24	0.000335002	0.000581057	0.452913928	0.452913928	M1	Male	trans
cg13203982_RNU4-28P	0.000335004	0.000581058	-0.380166472	0.380166472	M1	Male	trans
cg17781418_TBXA2R	0.000335004	0.000581058	-0.417118635	0.417118635	M1	Male	trans
cg24866437_ANKRD40CL	0.000335005	0.000581058	-0.610394893	0.610394893	M1	Male	trans
cg02096001_SNORA36B	0.000335005	0.000581058	0.573069647	0.573069647	M1	Male	trans
cg16413428_ENSG00000232032	0.000335005	0.000581058	-0.684499843	0.684499843	M1	Male	trans
cg01572891_LTF	0.000335005	0.000581058	0.53627583	0.53627583	M1	Male	trans
cg26851443_LOXL4	0.000335006	0.000581058	0.534552536	0.534552536	M1	Male	trans
cg23099959_TMEM14DP	0.000335007	0.000581059	0.820723863	0.820723863	M1	Male	trans
cg01124926_OR52P2P	0.000335008	0.000581059	-0.565223794	0.565223794	M1	Male	trans
cg13292150_KRT6C	0.000335008	0.000581059	-0.973095495	0.973095495	M1	Male	trans
cg18346106_TCIM	0.000335009	0.000581059	-0.739158719	0.739158719	M1	Male	trans
cg03570766_NSG2	0.000335012	0.000581061	-0.420909207	0.420909207	M1	Male	trans
cg03561071_MRPS17P9	0.000335012	0.000581061	-0.928347198	0.928347198	M1	Male	trans
cg07330196_ENSG00000233635	0.000335012	0.000581061	-0.797775037	0.797775037	M1	Male	trans
cg06502685_YTHDF2	0.000335012	0.000581061	-0.394533682	0.394533682	M1	Male	trans
cg14970550_ARPC1BP1	0.000335012	0.000581061	0.515684345	0.515684345	M1	Male	trans
cg20821566_B4GALT3	0.000335013	0.000581062	0.46753118	0.46753118	M1	Male	trans
cg25383593_TCF7L1	0.000335014	0.000581062	0.725567221	0.725567221	M1	Male	trans
cg01403557_RPL23AP60	0.000335014	0.000581062	-1.150257987	1.150257987	M1	Male	trans
cg20067334_SNORA38B	0.000335015	0.000581062	0.473468073	0.473468073	M1	Male	trans
cg09375488_XIRP2	0.000335017	0.000581064	-0.769780853	0.769780853	M1	Male	trans
cg03958512_ALX1	0.000335017	0.000581064	-0.820645067	0.820645067	M1	Male	trans
cg03160045_AZGP1	0.000335018	0.000581065	0.613013701	0.613013701	M1	Male	trans
cg18137757_PCDH10	0.000335024	0.000581074	0.264333699	0.264333699	M1	Male	trans
cg09661713_KLHL32	0.000335027	0.000581079	-0.680559613	0.680559613	M1	Male	trans
cg20638896_RN7SKP20	0.000335031	0.000581084	-0.306039894	0.306039894	M1	Male	trans
cg08061367_ENSG00000220537	0.000335032	0.000581085	-0.342875469	0.342875469	M1	Male	trans
cg18180710_GAPDHP20	0.000335033	0.000581087	0.739328044	0.739328044	M1	Male	trans
cg07914320_HSD11B2	0.000335034	0.000581087	0.86170906	0.86170906	M1	Male	trans
cg19952435_CCL17	0.000335034	0.000581087	-0.626821004	0.626821004	M1	Male	trans
cg05481981_MAGEA11	0.000335036	0.000581087	1.792711745	1.792711745	M1	Male	trans
cg08229224_MAP3K19	0.000335036	0.000581087	-0.433893028	0.433893028	M1	Male	trans
cg07022956_SPANXD	0.000335036	0.000581087	-0.250506264	0.250506264	M1	Male	trans
cg09349128_RDH5	0.000335037	0.000581087	0.921915595	0.921915595	M1	Male	trans
cg09817248_ENSG00000227728	0.000335037	0.000581087	1.838822233	1.838822233	M1	Male	trans
cg10669142_ENSG00000241185	0.000335037	0.000581087	0.70974248	0.70974248	M1	Male	trans
cg16064295_ENSG00000227045	0.000335038	0.000581087	-0.561439747	0.561439747	M1	Male	trans
cg11056334_COG3	0.000335038	0.000581087	-0.347180942	0.347180942	M1	Male	trans
cg10959048_CBX1P5	0.00033504	0.000581088	-0.902297235	0.902297235	M1	Male	trans
cg17911428_RPL12P17	0.00033504	0.000581088	-0.419229281	0.419229281	M1	Male	trans
cg14051288_OXT	0.000335042	0.00058109	-0.347990497	0.347990497	M1	Male	trans
cg07666727_RSL24D1P1	0.000335042	0.00058109	-0.973373725	0.973373725	M1	Male	trans
cg10548700_RNU4-32P	0.000335043	0.00058109	0.506860409	0.506860409	M1	Male	trans
cg06754924_IGLV1-44	0.000335044	0.000581091	-0.594178047	0.594178047	M1	Male	trans
cg15935035_ENSG00000203593	0.000335046	0.000581094	-0.68061393	0.68061393	M1	Male	trans
cg25452068_DNAH5	0.000335046	0.000581094	-0.557525846	0.557525846	M1	Male	trans
cg23877043_ENSG00000231252	0.000335047	0.000581094	-0.22723184	0.22723184	M1	Male	trans
cg04243292_CXCL1	0.000335048	0.000581095	-0.260713769	0.260713769	M1	Male	trans
cg06849167_COL21A1	0.000335049	0.000581096	-0.754191801	0.754191801	M1	Male	trans
cg01716040_SPINK7	0.000335051	0.000581099	-0.491542226	0.491542226	M1	Male	trans
cg10387173_RPS15AP15	0.000335052	0.0005811	-0.69329097	0.69329097	M1	Male	trans
cg24431879_RNU6-378P	0.000335054	0.000581102	-0.727269027	0.727269027	M1	Male	trans
cg02777565_TBXA2R	0.000335055	0.000581103	-0.419340755	0.419340755	M1	Male	trans
cg07793432_CPSF1	0.000335056	0.000581104	0.619465163	0.619465163	M1	Male	trans
cg22882563_EDNRB	0.000335057	0.000581105	-0.596245785	0.596245785	M1	Male	trans
cg22087659_LINC00365	0.000335058	0.000581106	0.605701315	0.605701315	M1	Male	trans
cg14214384_GOLGA8Q	0.00033506	0.000581108	-0.682030049	0.682030049	M1	Male	trans
cg11263225_ENSG00000225884	0.000335061	0.000581109	-0.677325069	0.677325069	M1	Male	trans
cg27346424_ENSG00000230515	0.000335064	0.000581114	0.723665966	0.723665966	M1	Male	trans
cg09661733_ENSG00000228081	0.000335066	0.000581116	-0.518180555	0.518180555	M1	Male	trans
cg05741563_SUMO2P12	0.000335068	0.000581119	-0.700900949	0.700900949	M1	Male	trans
cg27605211_KLKP1	0.000335069	0.000581119	-0.351117969	0.351117969	M1	Male	trans
cg18718461_ENSG00000229494	0.00033507	0.00058112	-0.753398239	0.753398239	M1	Male	trans
cg02784823_RPL23AP42	0.00033507	0.00058112	0.450056537	0.450056537	M1	Male	trans
cg15181108_KRTAP5-4	0.000335071	0.00058112	0.588935998	0.588935998	M1	Male	trans
cg10034640_RAB33A	0.000335071	0.00058112	-0.251625333	0.251625333	M1	Male	trans
cg07784793_MIR1228	0.000335073	0.000581123	-0.676894686	0.676894686	M1	Male	trans
cg06761912_ENSG00000225913	0.000335075	0.000581124	0.641053166	0.641053166	M1	Male	trans
cg06532348_SFRP5	0.000335076	0.000581125	-0.56243984	0.56243984	M1	Male	trans
cg20595271_HNRNPA1P60	0.000335076	0.000581125	-0.725333614	0.725333614	M1	Male	trans
cg23290207_PMFBP1	0.000335079	0.00058113	0.792596683	0.792596683	M1	Male	trans
cg15349274_HBD	0.00033508	0.00058113	-0.613323431	0.613323431	M1	Male	trans
cg11382248_ASB18	0.000335081	0.00058113	-0.439649227	0.439649227	M1	Male	trans
cg07715621_ECRG4	0.000335081	0.00058113	-0.464600187	0.464600187	M1	Male	trans
cg04684504_ACRBP	0.000335082	0.000581131	0.514145135	0.514145135	M1	Male	trans
cg08380311_PPM1F-AS1	0.000335084	0.000581134	0.565964162	0.565964162	M1	Male	trans
cg16494625_GRM6	0.000335085	0.000581135	-1.485473673	1.485473673	M1	Male	trans
cg08426938_HMMR	0.000335087	0.000581136	-0.498644218	0.498644218	M1	Male	trans
cg13370086_DOCK7	0.000335088	0.000581139	-0.743604935	0.743604935	M1	Male	trans
cg19111078_LINC01694	0.000335089	0.000581139	-0.503768738	0.503768738	M1	Male	trans
cg13546658_ENSG00000234185	0.00033509	0.00058114	0.41024042	0.41024042	M1	Male	trans
cg23906454_KRT6C	0.000335092	0.000581141	-0.840600447	0.840600447	M1	Male	trans
cg16314089_RNA5SP387	0.000335093	0.000581141	0.473567507	0.473567507	M1	Male	trans
cg07850274_E2F6	0.000335093	0.000581141	-0.547601008	0.547601008	M1	Male	trans
cg24561600_ENSG00000234938	0.000335093	0.000581141	-0.785334749	0.785334749	M1	Male	trans
cg06234966_ENSG00000228923	0.000335094	0.000581141	-0.456873896	0.456873896	M1	Male	trans
cg05688588_KRT16P4	0.000335094	0.000581141	0.4057056	0.4057056	M1	Male	trans
cg18209470_KERA	0.000335095	0.000581141	-0.966298392	0.966298392	M1	Male	trans
cg18592701_H3C9P	0.000335096	0.000581141	-1.088499467	1.088499467	M1	Male	trans
cg06880615_TREML5P	0.000335096	0.000581141	-0.411865538	0.411865538	M1	Male	trans
cg04568100_ENSG00000233478	0.000335103	0.000581152	0.692535038	0.692535038	M1	Male	trans
cg03132688_LINC01827	0.000335104	0.000581154	-0.70659435	0.70659435	M1	Male	trans
cg16678169_EIF4A1P13	0.000335105	0.000581155	0.584674937	0.584674937	M1	Male	trans
cg03214444_FAM243A	0.000335107	0.000581158	-0.889625165	0.889625165	M1	Male	trans
cg07269053_DDX12P	0.000335109	0.00058116	-0.559794559	0.559794559	M1	Male	trans
cg01851608_TMEM106B	0.00033511	0.000581161	-0.642704276	0.642704276	M1	Male	trans
cg23742872_CCNQP1	0.00033511	0.000581161	-0.421680769	0.421680769	M1	Male	trans
cg16245706_LINC01501	0.000335111	0.000581161	-0.586555711	0.586555711	M1	Male	trans
cg17653352_DOK7	0.000335113	0.000581163	-0.502872468	0.502872468	M1	Male	trans
cg16977073_PKD2L1	0.000335115	0.000581166	-0.594993534	0.594993534	M1	Male	trans
cg18638769_SPATA45	0.00033512	0.000581171	-0.478597428	0.478597428	M1	Male	trans
cg00866836_EMILIN2	0.000335122	0.000581171	-0.222397844	0.222397844	M1	Male	trans
cg04387068_KIF26B-AS1	0.000335123	0.000581171	-0.582587778	0.582587778	M1	Male	trans
cg12664613_ABCB4	0.000335125	0.000581171	-0.729525118	0.729525118	M1	Male	trans
cg07850274_C18orf54	0.000335127	0.000581171	-0.606555867	0.606555867	M1	Male	trans
cg23151860_MXD3	0.000335127	0.000581171	-0.633882539	0.633882539	M1	Male	trans
cg11478392_ENSG00000217239	0.000335127	0.000581171	0.743855602	0.743855602	M1	Male	trans
cg25676471_ENSG00000223944	0.000335128	0.000581171	0.456383677	0.456383677	M1	Male	trans
cg25324442_ENSG00000232725	0.000335128	0.000581171	0.57228103	0.57228103	M1	Male	trans
cg09073539_SGMS1-AS1	0.000335129	0.000581171	-0.589860023	0.589860023	M1	Male	trans
cg18346106_CDC45	0.000335129	0.000581171	-0.642760157	0.642760157	M1	Male	trans
cg00134973_DCDC2	0.00033513	0.000581171	-0.588023879	0.588023879	M1	Male	trans
cg18887769_CD1B	0.00033513	0.000581171	-0.664222958	0.664222958	M1	Male	trans
cg12199057_HBBP1	0.000335131	0.000581171	-0.676858186	0.676858186	M1	Male	trans
cg12199057_SLN	0.000335131	0.000581171	-0.21187827	0.21187827	M1	Male	trans
cg12199057_ENSG00000213750	0.000335131	0.000581171	-0.427763596	0.427763596	M1	Male	trans
cg12199057_ENSG00000233842	0.000335131	0.000581171	-0.676858186	0.676858186	M1	Male	trans
cg12199057_MTCO1P5	0.000335131	0.000581171	-0.50912998	0.50912998	M1	Male	trans
cg12199057_TRBV22OR9-2	0.000335131	0.000581171	-0.95367017	0.95367017	M1	Male	trans
cg12199057_RNU6-271P	0.000335131	0.000581171	-0.95367017	0.95367017	M1	Male	trans
cg12199057_DEFB132	0.000335131	0.000581171	-0.391759998	0.391759998	M1	Male	trans
cg12199057_RNU1-55P	0.000335131	0.000581171	-0.320004062	0.320004062	M1	Male	trans
cg12199057_NOLC1P1	0.000335131	0.000581171	-0.95367017	0.95367017	M1	Male	trans
cg12199057_ENSG00000236151	0.000335131	0.000581171	-0.95367017	0.95367017	M1	Male	trans
cg12199057_ENSG00000236920	0.000335131	0.000581171	-0.95367017	0.95367017	M1	Male	trans
cg05751661_ENSG00000233406	0.000335131	0.000581171	0.663816965	0.663816965	M1	Male	trans
cg03734225_BRMS1L	0.000335132	0.000581171	-0.456690067	0.456690067	M1	Male	trans
cg12560896_MIR1278	0.000335132	0.000581171	-0.731136319	0.731136319	M1	Male	trans
cg15251010_RPL31P30	0.000335137	0.000581178	-0.700947126	0.700947126	M1	Male	trans
cg04985800_IFNA13	0.000335138	0.000581179	0.672629223	0.672629223	M1	Male	trans
cg00270291_PIGP	0.000335141	0.000581184	0.425431591	0.425431591	M1	Male	trans
cg18791391_RNU6-304P	0.000335143	0.000581185	0.70729656	0.70729656	M1	Male	trans
cg19546703_FBN3	0.000335144	0.000581186	0.594179691	0.594179691	M1	Male	trans
cg07850274_FAF2	0.000335144	0.000581186	-0.573028554	0.573028554	M1	Male	trans
cg20695032_GUCA1C	0.000335146	0.000581187	-0.980433316	0.980433316	M1	Male	trans
cg12852285_CDS2	0.000335147	0.000581187	-0.515359644	0.515359644	M1	Male	trans
cg19344682_CIDEA	0.000335147	0.000581187	-0.333368878	0.333368878	M1	Male	trans
cg23383887_METTL21C	0.000335147	0.000581187	-0.709782323	0.709782323	M1	Male	trans
cg01053087_OR7E93P	0.000335147	0.000581187	0.520384572	0.520384572	M1	Male	trans
cg18594671_HOXB-AS4	0.000335148	0.000581187	0.370137089	0.370137089	M1	Male	trans
cg12305545_MUC21	0.000335149	0.000581189	0.860016715	0.860016715	M1	Male	trans
cg20651218_RPL30P13	0.00033515	0.00058119	-0.406404402	0.406404402	M1	Male	trans
cg00393585_ENSG00000234394	0.000335152	0.000581192	0.423333942	0.423333942	M1	Male	trans
cg01543583_SNORD86	0.000335152	0.000581192	0.845669584	0.845669584	M1	Male	trans
cg03214444_SLC35A1	0.000335154	0.000581194	-0.830547006	0.830547006	M1	Male	trans
cg27218896_PRSS55	0.000335156	0.000581196	-0.572709814	0.572709814	M1	Male	trans
cg11374826_SNORA63	0.000335156	0.000581196	0.258488643	0.258488643	M1	Male	trans
cg13440411_ENSG00000234460	0.000335161	0.000581203	-0.314979333	0.314979333	M1	Male	trans
cg27292619_PAX6	0.000335162	0.000581204	-0.594939117	0.594939117	M1	Male	trans
cg10967430_ENSG00000227292	0.000335164	0.000581206	-0.687263477	0.687263477	M1	Male	trans
cg22539670_HTR3A	0.000335166	0.000581209	0.791216458	0.791216458	M1	Male	trans
cg20866389_RAB5C	0.000335168	0.000581211	-0.713788133	0.713788133	M1	Male	trans
cg26305729_UGT2B17	0.000335168	0.000581211	-0.749225678	0.749225678	M1	Male	trans
cg09777042_FTH1P19	0.000335169	0.000581211	-0.451079294	0.451079294	M1	Male	trans
cg24920126_ENSG00000225632	0.000335169	0.000581211	-0.50454803	0.50454803	M1	Male	trans
cg06627151_CCDC144NL	0.000335169	0.000581211	0.656170212	0.656170212	M1	Male	trans
cg24051234_CC2D2A	0.000335171	0.000581213	-1.077378052	1.077378052	M1	Male	trans
cg09833720_ENSG00000232346	0.000335172	0.000581213	-0.299082655	0.299082655	M1	Male	trans
cg16558994_ENSG00000238090	0.000335172	0.000581214	0.511844302	0.511844302	M1	Male	trans
cg10411959_MLXIPL	0.000335175	0.000581218	-0.835067514	0.835067514	M1	Male	trans
cg08284521_RN7SL263P	0.000335176	0.000581219	0.65097388	0.65097388	M1	Male	trans
cg18318704_TRIB3	0.000335177	0.000581219	0.387200436	0.387200436	M1	Male	trans
cg06259339_ENSG00000225365	0.000335179	0.000581222	-0.608408765	0.608408765	M1	Male	trans
cg26668221_SNX18P13	0.000335184	0.00058123	-0.541005041	0.541005041	M1	Male	trans
cg00710456_ENSG00000234859	0.000335185	0.000581231	-0.453003995	0.453003995	M1	Male	trans
cg04858096_TRIP10	0.000335187	0.000581233	-0.461000047	0.461000047	M1	Male	trans
cg22351216_ENSG00000236471	0.000335188	0.000581233	-0.559585687	0.559585687	M1	Male	trans
cg13799853_PDE6A	0.000335188	0.000581234	0.558970293	0.558970293	M1	Male	trans
cg10095247_FBXW4P1	0.00033519	0.000581235	-0.435757615	0.435757615	M1	Male	trans
cg14924064_TRBV6-5	0.000335191	0.000581235	0.2441669	0.2441669	M1	Male	trans
cg23151860_CHADL	0.000335191	0.000581235	-0.725333301	0.725333301	M1	Male	trans
cg05154833_MTND4P32	0.000335191	0.000581235	-0.429690633	0.429690633	M1	Male	trans
cg07601093_ZNF320	0.000335192	0.000581236	0.842292742	0.842292742	M1	Male	trans
cg01364862_KRT18P13	0.000335192	0.000581236	-0.832886436	0.832886436	M1	Male	trans
cg04060288_CREB5	0.000335194	0.000581238	-0.419978395	0.419978395	M1	Male	trans
cg07096305_G3BP1	0.000335195	0.000581238	0.464987792	0.464987792	M1	Male	trans
cg27241044_GRB7	0.000335195	0.000581238	0.36143737	0.36143737	M1	Male	trans
cg09977852_DCDC2	0.000335198	0.000581241	-0.455668919	0.455668919	M1	Male	trans
cg15980277_UBE2SP2	0.000335198	0.000581241	-0.482165902	0.482165902	M1	Male	trans
cg02671217_WFDC10A	0.000335199	0.000581243	-0.557360265	0.557360265	M1	Male	trans
cg07850274_ZNF788P	0.0003352	0.000581243	-0.545256474	0.545256474	M1	Male	trans
cg16181943_NPM1P11	0.0003352	0.000581243	-0.646854454	0.646854454	M1	Male	trans
cg00458454_SRSF2P1	0.000335201	0.000581243	-0.288346005	0.288346005	M1	Male	trans
cg22263704_TFAP2B	0.000335204	0.000581247	-0.522688758	0.522688758	M1	Male	trans
cg09764150_KCNG1	0.000335205	0.000581247	0.857470919	0.857470919	M1	Male	trans
cg13397738_CD99	0.000335205	0.000581247	-0.607763023	0.607763023	M1	Male	trans
cg12806049_B3GALT1	0.000335207	0.000581249	-0.780388911	0.780388911	M1	Male	trans
cg07793432_NELFA	0.000335208	0.00058125	0.549503224	0.549503224	M1	Male	trans
cg14732488_ATP10B	0.000335212	0.000581254	-0.331622312	0.331622312	M1	Male	trans
cg24711324_ZNF585A	0.000335212	0.000581254	-0.543028314	0.543028314	M1	Male	trans
cg10337506_ENSG00000232383	0.000335213	0.000581254	-0.286537265	0.286537265	M1	Male	trans
cg14409406_FEM1B	0.000335213	0.000581254	-0.526500276	0.526500276	M1	Male	trans
cg02720442_ENSG00000224918	0.000335213	0.000581254	0.14114409	0.14114409	M1	Male	trans
cg19082069_GRINA	0.000335214	0.000581254	0.503369727	0.503369727	M1	Male	trans
cg08877853_RPS3AP51	0.000335214	0.000581254	-0.58105544	0.58105544	M1	Male	trans
cg04322353_EDAR	0.000335215	0.000581254	-0.479917141	0.479917141	M1	Male	trans
cg00134973_ENSG00000234521	0.000335215	0.000581254	-0.686228195	0.686228195	M1	Male	trans
cg25951256_SPAG5-AS1	0.000335217	0.000581257	-0.605715909	0.605715909	M1	Male	trans
cg02913884_FTH1P4	0.000335218	0.000581258	0.555731492	0.555731492	M1	Male	trans
cg03075889_LINC02623	0.000335219	0.000581258	-0.361879647	0.361879647	M1	Male	trans
cg11882358_ENSG00000240980	0.000335219	0.000581259	-0.897046259	0.897046259	M1	Male	trans
cg17431460_MUC21	0.00033522	0.000581259	-0.679665842	0.679665842	M1	Male	trans
cg12552823_ENSG00000214970	0.000335221	0.000581259	-0.654200111	0.654200111	M1	Male	trans
cg14193001_IGKJ1	0.000335222	0.00058126	-0.642219037	0.642219037	M1	Male	trans
cg09936919_SNORD34	0.000335223	0.000581261	-0.807688562	0.807688562	M1	Male	trans
cg01481978_GPR50	0.000335223	0.000581261	-0.48387139	0.48387139	M1	Male	trans
cg03179052_SET	0.000335227	0.000581266	-1.061256901	1.061256901	M1	Male	trans
cg26659797_RNU6-495P	0.000335228	0.000581267	-0.390677267	0.390677267	M1	Male	trans
cg06752779_LINC00882	0.000335228	0.000581267	-0.546647012	0.546647012	M1	Male	trans
cg07254630_CHRNA1	0.00033523	0.000581269	-0.659450649	0.659450649	M1	Male	trans
cg20426275_ATP5MC1	0.000335232	0.000581272	-0.614427437	0.614427437	M1	Male	trans
cg00857302_NLRP14	0.000335233	0.000581272	-0.646624528	0.646624528	M1	Male	trans
cg03332734_RN7SKP174	0.000335234	0.000581274	-1.489911372	1.489911372	M1	Male	trans
cg27536188_H1-7	0.000335235	0.000581274	-0.527542851	0.527542851	M1	Male	trans
cg16977073_MAP3K7CL	0.000335235	0.000581274	-0.570833658	0.570833658	M1	Male	trans
cg15701795_RPS3AP6	0.000335237	0.000581276	0.62162175	0.62162175	M1	Male	trans
cg13885150_CD300LD	0.000335238	0.000581277	-0.576639555	0.576639555	M1	Male	trans
cg09236126_FKBP5	0.000335238	0.000581277	-0.6335476	0.6335476	M1	Male	trans
cg17026002_ARHGEF35	0.00033524	0.000581279	-0.491679223	0.491679223	M1	Male	trans
cg25951256_RPS26P42	0.000335242	0.000581282	-0.594176362	0.594176362	M1	Male	trans
cg16775224_TMEM236	0.000335243	0.000581283	0.539907326	0.539907326	M1	Male	trans
cg13938722_ENSG00000233569	0.000335247	0.000581288	0.760019397	0.760019397	M1	Male	trans
cg23291158_GPR137C	0.000335248	0.000581288	-0.60105745	0.60105745	M1	Male	trans
cg26893816_KRTAP5-8	0.000335248	0.000581288	-0.494476318	0.494476318	M1	Male	trans
cg24458401_IFNA13	0.00033525	0.00058129	0.512779566	0.512779566	M1	Male	trans
cg24046884_PCSK5	0.00033525	0.00058129	-0.904314591	0.904314591	M1	Male	trans
cg24413826_ENSG00000235020	0.000335251	0.00058129	-0.561844691	0.561844691	M1	Male	trans
cg01244571_ENSG00000224750	0.000335251	0.00058129	-0.645805019	0.645805019	M1	Male	trans
cg22451117_MIR1290	0.000335252	0.00058129	-0.416739139	0.416739139	M1	Male	trans
cg24773560_ENSG00000231569	0.000335254	0.000581292	0.86494385	0.86494385	M1	Male	trans
cg25372693_ENSG00000235858	0.000335254	0.000581292	-0.707841482	0.707841482	M1	Male	trans
cg20966423_ENSG00000235615	0.000335257	0.000581297	1.020317482	1.020317482	M1	Male	trans
cg20866389_SIDT2	0.000335259	0.000581298	-0.834604278	0.834604278	M1	Male	trans
cg04725041_OVOL1	0.000335262	0.000581302	0.581006106	0.581006106	M1	Male	trans
cg05703000_CKMT1B	0.000335263	0.000581303	0.546219674	0.546219674	M1	Male	trans
cg21032074_NPHS1	0.000335264	0.000581304	-1.221857934	1.221857934	M1	Male	trans
cg14774895_LRRC3C	0.000335266	0.000581306	-0.807775217	0.807775217	M1	Male	trans
cg27208514_TNFRSF10D	0.000335266	0.000581306	-0.208559392	0.208559392	M1	Male	trans
cg15712577_ARHGAP9	0.000335268	0.000581309	-0.236795599	0.236795599	M1	Male	trans
cg25033405_MAST1	0.000335271	0.000581313	-0.314353408	0.314353408	M1	Male	trans
cg08012663_TBC1D3P1	0.000335274	0.000581317	-0.507336484	0.507336484	M1	Male	trans
cg19111078_H3C12	0.000335274	0.000581317	-0.512415427	0.512415427	M1	Male	trans
cg15102060_ENSG00000205236	0.000335276	0.000581317	0.553263219	0.553263219	M1	Male	trans
cg05781417_ENSG00000225612	0.000335276	0.000581317	0.553566662	0.553566662	M1	Male	trans
cg25712985_SP9	0.000335276	0.000581317	-0.514795749	0.514795749	M1	Male	trans
cg10386298_OR2A14	0.000335276	0.000581317	-0.628094676	0.628094676	M1	Male	trans
cg02792740_ENSG00000229905	0.000335279	0.000581321	0.44210206	0.44210206	M1	Male	trans
cg11797283_RNU6-147P	0.000335281	0.000581323	0.311022378	0.311022378	M1	Male	trans
cg08157914_SNORA72	0.000335282	0.000581324	-0.607826445	0.607826445	M1	Male	trans
cg17918190_TRBV30	0.000335283	0.000581324	-0.957940113	0.957940113	M1	Male	trans
cg15889703_RNU6-481P	0.000335283	0.000581324	-0.270000773	0.270000773	M1	Male	trans
cg17029237_RNU7-80P	0.000335284	0.000581324	-0.667550746	0.667550746	M1	Male	trans
cg05368609_ENSG00000212378	0.000335286	0.000581327	-0.177074062	0.177074062	M1	Male	trans
cg25159207_KRT24	0.000335287	0.000581328	0.528229608	0.528229608	M1	Male	trans
cg16061472_SMIM43	0.000335287	0.000581328	-0.721054232	0.721054232	M1	Male	trans
cg03559183_LINC01048	0.000335293	0.000581337	-0.588319817	0.588319817	M1	Male	trans
cg04508044_NFKBID	0.000335294	0.000581338	0.687080407	0.687080407	M1	Male	trans
cg25628325_PPFIA3	0.000335295	0.000581338	0.5659415	0.5659415	M1	Male	trans
cg15982418_ENSG00000236452	0.000335295	0.000581338	-0.583708607	0.583708607	M1	Male	trans
cg04126584_MEFV	0.000335296	0.000581339	-0.433261294	0.433261294	M1	Male	trans
cg23805120_ZNF25-DT	0.000335297	0.000581339	-0.888418221	0.888418221	M1	Male	trans
cg08475245_PCYT1B-AS1	0.000335297	0.000581339	-0.611892077	0.611892077	M1	Male	trans
cg06502685_TAMM41	0.000335305	0.00058135	-0.410854334	0.410854334	M1	Male	trans
cg19447025_PKNOX1	0.000335305	0.00058135	-0.63259088	0.63259088	M1	Male	trans
cg00070370_RNU6-11P	0.000335306	0.00058135	-0.639216292	0.639216292	M1	Male	trans
cg00713939_USP9YP10	0.000335306	0.00058135	0.268839771	0.268839771	M1	Male	trans
cg12774454_LINC01363	0.000335306	0.00058135	-0.692275864	0.692275864	M1	Male	trans
cg01790920_TUBAP2	0.000335309	0.000581355	-0.483644519	0.483644519	M1	Male	trans
cg24431879_NCK1	0.000335312	0.000581358	-0.732306546	0.732306546	M1	Male	trans
cg19612004_ENSG00000233565	0.000335312	0.000581358	-0.770972862	0.770972862	M1	Male	trans
cg11949518_CASKIN1	0.000335313	0.00058136	-0.438116084	0.438116084	M1	Male	trans
cg10032131_SOX1-OT	0.000335314	0.00058136	0.439039859	0.439039859	M1	Male	trans
cg04229294_ENSG00000230291	0.000335316	0.000581362	0.743017307	0.743017307	M1	Male	trans
cg17988182_CTAGE11P	0.000335318	0.000581363	0.795790842	0.795790842	M1	Male	trans
cg05279330_RNU6-30P	0.000335318	0.000581363	-0.627497998	0.627497998	M1	Male	trans
cg25861660_ZC2HC1B	0.000335322	0.000581368	-0.661289292	0.661289292	M1	Male	trans
cg20936529_TEX14	0.000335322	0.000581368	-0.402507229	0.402507229	M1	Male	trans
cg16711084_LINC01079	0.000335326	0.000581373	-0.234979897	0.234979897	M1	Male	trans
cg16672940_PEAK3	0.000335326	0.000581373	-0.491166516	0.491166516	M1	Male	trans
cg03734225_ENSG00000237356	0.000335328	0.000581376	-0.447921484	0.447921484	M1	Male	trans
cg05260298_ENSG00000226477	0.000335329	0.000581376	-0.376635613	0.376635613	M1	Male	trans
cg23404528_MPV17L	0.000335332	0.000581382	0.342987238	0.342987238	M1	Male	trans
cg00095326_RNF212	0.000335334	0.000581384	0.725346326	0.725346326	M1	Male	trans
cg00381473_SHPK	0.000335335	0.000581385	0.462913805	0.462913805	M1	Male	trans
cg27355761_EDAR	0.000335336	0.000581385	-0.517299079	0.517299079	M1	Male	trans
cg05713971_RNU6-1162P	0.000335336	0.000581385	0.431492827	0.431492827	M1	Male	trans
cg14409406_PHF6	0.00033534	0.000581391	-0.55621269	0.55621269	M1	Male	trans
cg20025711_SVOPL	0.000335341	0.000581391	-0.465964608	0.465964608	M1	Male	trans
cg06362514_LCE3A	0.000335342	0.000581392	-0.165976029	0.165976029	M1	Male	trans
cg06362514_OR7L1P	0.000335342	0.000581392	-0.450494251	0.450494251	M1	Male	trans
cg26970242_ENSG00000235069	0.000335343	0.000581393	-0.80224358	0.80224358	M1	Male	trans
cg23151860_METTL18	0.000335344	0.000581393	0.792675974	0.792675974	M1	Male	trans
cg20821566_RBAK	0.000335347	0.000581397	-0.553218289	0.553218289	M1	Male	trans
cg19082069_SBF1	0.000335348	0.000581399	0.484031413	0.484031413	M1	Male	trans
cg07712598_HEY2	0.000335349	0.000581399	-0.502592994	0.502592994	M1	Male	trans
cg20322104_NPM1P32	0.000335351	0.0005814	-0.593593081	0.593593081	M1	Male	trans
cg03120254_ENSG00000235951	0.000335352	0.0005814	-0.858846434	0.858846434	M1	Male	trans
cg17355385_ATOH8	0.000335352	0.0005814	0.560947028	0.560947028	M1	Male	trans
cg05152764_MPC1L	0.000335353	0.0005814	-0.677839874	0.677839874	M1	Male	trans
cg15976390_TIMM8BP1	0.000335353	0.0005814	-0.480274293	0.480274293	M1	Male	trans
cg06894070_KMT2E-AS1	0.000335353	0.0005814	0.464216828	0.464216828	M1	Male	trans
cg25144860_ENSG00000227242	0.000335354	0.0005814	-0.381675419	0.381675419	M1	Male	trans
cg18343923_NUGGC	0.000335354	0.0005814	-0.588433451	0.588433451	M1	Male	trans
cg19285799_HIGD1A	0.000335354	0.0005814	0.864894052	0.864894052	M1	Male	trans
cg09073539_ARF3	0.000335354	0.0005814	-0.575595127	0.575595127	M1	Male	trans
cg16896134_MIR589	0.000335355	0.000581401	-0.920616062	0.920616062	M1	Male	trans
cg02782331_RGS7BP	0.000335356	0.000581401	-0.58383649	0.58383649	M1	Male	trans
cg26935330_RNA5SP233	0.00033536	0.000581407	-0.567997	0.567997	M1	Male	trans
cg07607869_LINC01873	0.000335362	0.000581408	-0.60147923	0.60147923	M1	Male	trans
cg01347798_MXRA5Y	0.000335363	0.000581408	-0.569503348	0.569503348	M1	Male	trans
cg02660182_FABP5	0.000335363	0.000581408	-0.390082401	0.390082401	M1	Male	trans
cg12163800_MRPL50	0.000335363	0.000581408	-2.510534444	2.510534444	M1	Male	trans
cg08588490_EEF1GP4	0.000335363	0.000581408	-0.792589989	0.792589989	M1	Male	trans
cg22795583_NR1D1	0.000335367	0.000581414	0.797246451	0.797246451	M1	Male	trans
cg16701925_FGFBP3	0.000335367	0.000581414	-0.645517407	0.645517407	M1	Male	trans
cg16119907_ENSG00000229271	0.000335371	0.00058142	-1.029605509	1.029605509	M1	Male	trans
cg05101643_EGFR-AS1	0.000335373	0.000581423	0.523818146	0.523818146	M1	Male	trans
cg04954144_ENSG00000236662	0.000335374	0.000581423	0.583710932	0.583710932	M1	Male	trans
cg17764057_RN7SL496P	0.000335375	0.000581424	-0.497897389	0.497897389	M1	Male	trans
cg05595832_PADI1	0.000335376	0.000581425	0.535397461	0.535397461	M1	Male	trans
cg09830308_SMYD3	0.000335378	0.000581426	0.400633056	0.400633056	M1	Male	trans
cg26404511_SMIM10L2A	0.000335379	0.000581426	-0.277171087	0.277171087	M1	Male	trans
cg12485685_MX2	0.000335379	0.000581426	-0.279523525	0.279523525	M1	Male	trans
cg09201130_RN7SKP230	0.000335379	0.000581426	0.694618289	0.694618289	M1	Male	trans
cg24873256_HLA-C	0.000335379	0.000581426	0.75717806	0.75717806	M1	Male	trans
cg22150680_IGHV5-51	0.000335382	0.000581429	-0.944521161	0.944521161	M1	Male	trans
cg16596598_NHEG1	0.000335383	0.00058143	-0.465814394	0.465814394	M1	Male	trans
cg08426938_RAB21	0.000335383	0.00058143	-0.502745214	0.502745214	M1	Male	trans
cg10933457_MIR1289-2	0.000335386	0.000581433	-0.677678198	0.677678198	M1	Male	trans
cg05338066_VCAN	0.000335387	0.000581433	-0.746410284	0.746410284	M1	Male	trans
cg22280068_RSRP1	0.000335387	0.000581433	-0.614045564	0.614045564	M1	Male	trans
cg18867202_FAM86B3P	0.000335387	0.000581433	-0.52616401	0.52616401	M1	Male	trans
cg18771537_PRR27	0.000335388	0.000581434	0.422434958	0.422434958	M1	Male	trans
cg19039809_PRPS1	0.000335389	0.000581436	0.694830045	0.694830045	M1	Male	trans
cg00572650_ENSG00000236452	0.00033539	0.000581436	-0.7767292	0.7767292	M1	Male	trans
cg19703425_ENSG00000240695	0.000335391	0.000581437	-0.921525143	0.921525143	M1	Male	trans
cg04274830_ENSG00000235146	0.000335392	0.000581438	0.522720651	0.522720651	M1	Male	trans
cg06320570_P4HA3	0.000335393	0.000581439	-0.626667189	0.626667189	M1	Male	trans
cg20936529_PCLAF	0.000335394	0.000581439	-0.498931251	0.498931251	M1	Male	trans
cg14987596_C10orf71	0.000335395	0.00058144	-0.698890645	0.698890645	M1	Male	trans
cg20230784_REN	0.000335397	0.000581444	0.536057882	0.536057882	M1	Male	trans
cg04782982_SLC35G5	0.000335398	0.000581444	0.477735427	0.477735427	M1	Male	trans
cg12427264_RAB25	0.000335399	0.000581444	0.509789297	0.509789297	M1	Male	trans
cg02251147_MYCLP1	0.000335399	0.000581444	-0.535089306	0.535089306	M1	Male	trans
cg05818000_SNORD17	0.000335401	0.000581446	-0.645918721	0.645918721	M1	Male	trans
cg09391279_AGO4	0.000335401	0.000581446	-0.556024175	0.556024175	M1	Male	trans
cg14227773_KDM6B	0.000335402	0.000581446	-0.582880257	0.582880257	M1	Male	trans
cg17263716_PLEKHF1	0.000335402	0.000581446	0.481282876	0.481282876	M1	Male	trans
cg07950002_LINC01291	0.000335403	0.000581447	-0.638023464	0.638023464	M1	Male	trans
cg22166565_ENSG00000237843	0.000335404	0.000581447	0.73931266	0.73931266	M1	Male	trans
cg02491754_OR1J1	0.000335405	0.000581449	0.458899173	0.458899173	M1	Male	trans
cg22663503_ENSG00000235705	0.000335406	0.000581449	-0.360327771	0.360327771	M1	Male	trans
cg23383887_PCCA-AS1	0.000335409	0.000581452	-0.739779219	0.739779219	M1	Male	trans
cg15690475_CRYM-AS1	0.000335409	0.000581452	-0.508617603	0.508617603	M1	Male	trans
cg27272853_ANO8	0.000335411	0.000581453	0.601225965	0.601225965	M1	Male	trans
cg13828701_SAC3D1	0.000335411	0.000581453	0.474594721	0.474594721	M1	Male	trans
cg04459585_ENSG00000228478	0.000335411	0.000581453	-0.721109301	0.721109301	M1	Male	trans
cg01111656_TRBV8-2	0.000335412	0.000581454	-0.440804162	0.440804162	M1	Male	trans
cg10989690_GTF2H2B	0.000335413	0.000581455	-0.553194683	0.553194683	M1	Male	trans
cg13762257_RNU6-116P	0.000335414	0.000581455	0.591734427	0.591734427	M1	Male	trans
cg23352245_CFL1P8	0.000335415	0.000581455	-0.580409404	0.580409404	M1	Male	trans
cg04525308_OR51M1	0.000335416	0.000581456	-1.029536557	1.029536557	M1	Male	trans
cg07850274_AFF1	0.000335416	0.000581456	-0.654755196	0.654755196	M1	Male	trans
cg06379731_MCCD1	0.000335418	0.000581458	0.753956125	0.753956125	M1	Male	trans
cg11086960_GTPBP8	0.00033542	0.00058146	-0.660821002	0.660821002	M1	Male	trans
cg23151860_ESD	0.00033542	0.00058146	0.832056143	0.832056143	M1	Male	trans
cg14409406_UBE2E3	0.000335421	0.00058146	-0.529993648	0.529993648	M1	Male	trans
cg19408449_IGHM	0.000335421	0.00058146	-0.418177732	0.418177732	M1	Male	trans
cg11084113_RNU2-59P	0.000335422	0.00058146	-0.797457314	0.797457314	M1	Male	trans
cg07790896_CHCHD2P6	0.000335423	0.000581462	-1.105572219	1.105572219	M1	Male	trans
cg12858518_COL11A1	0.000335424	0.000581463	-0.617118316	0.617118316	M1	Male	trans
cg02303400_MIR217	0.000335425	0.000581464	-0.368358458	0.368358458	M1	Male	trans
cg16707092_MST1L	0.000335426	0.000581465	-0.771604185	0.771604185	M1	Male	trans
cg01024069_HPSE2	0.000335428	0.000581467	-0.543281643	0.543281643	M1	Male	trans
cg18749990_CA9	0.000335431	0.000581471	-0.392146401	0.392146401	M1	Male	trans
cg12371216_LIPC	0.000335432	0.000581471	-0.542563376	0.542563376	M1	Male	trans
cg06736113_ZFP82	0.000335433	0.000581471	-0.422241696	0.422241696	M1	Male	trans
cg05279229_ENSG00000225632	0.000335433	0.000581471	-0.521122878	0.521122878	M1	Male	trans
cg25033405_KRT17P3	0.000335433	0.000581471	-0.357197764	0.357197764	M1	Male	trans
cg09999324_RNU6-984P	0.000335434	0.000581471	-0.478423173	0.478423173	M1	Male	trans
cg16999170_SEC62	0.000335434	0.000581471	-0.755146832	0.755146832	M1	Male	trans
cg22052629_CPSF2	0.000335439	0.000581478	-0.516091073	0.516091073	M1	Male	trans
cg06502685_SCAPER	0.000335439	0.000581478	-0.412116677	0.412116677	M1	Male	trans
cg21856015_OR7D2	0.000335441	0.000581481	-0.637076976	0.637076976	M1	Male	trans
cg08955483_KCND1	0.000335442	0.000581482	-0.421054037	0.421054037	M1	Male	trans
cg24525967_RPL7P6	0.000335443	0.000581483	-0.544901281	0.544901281	M1	Male	trans
cg21814178_RN7SL561P	0.000335444	0.000581483	0.682385029	0.682385029	M1	Male	trans
cg00894477_ANO1	0.000335445	0.000581484	0.575005919	0.575005919	M1	Male	trans
cg07020979_ENSG00000228998	0.000335445	0.000581484	-0.477185913	0.477185913	M1	Male	trans
cg09396308_CLEC17A	0.000335447	0.000581486	-0.506433332	0.506433332	M1	Male	trans
cg05636584_FRY	0.000335448	0.000581487	-0.690052365	0.690052365	M1	Male	trans
cg27371456_LRRC3-DT	0.000335449	0.000581487	-1.026438912	1.026438912	M1	Male	trans
cg05715751_RNY1	0.00033545	0.000581488	-0.479899913	0.479899913	M1	Male	trans
cg26034147_RNU6-1050P	0.00033545	0.000581488	-0.466713413	0.466713413	M1	Male	trans
cg07232103_ENSG00000228982	0.000335452	0.00058149	0.704536502	0.704536502	M1	Male	trans
cg17761990_UAP1L1	0.000335453	0.000581491	0.401594414	0.401594414	M1	Male	trans
cg07793432_CAMTA2	0.000335455	0.000581491	0.627418737	0.627418737	M1	Male	trans
cg07264993_PPEF1	0.000335456	0.000581491	-0.507456341	0.507456341	M1	Male	trans
cg04890478_MIR421	0.000335457	0.000581491	0.60206189	0.60206189	M1	Male	trans
cg20821566_KBTBD3	0.000335458	0.000581491	-0.560598759	0.560598759	M1	Male	trans
cg04662079_BSCL2	0.000335461	0.000581491	-0.703593176	0.703593176	M1	Male	trans
cg09936919_ENSG00000213750	0.000335462	0.000581491	-0.486097406	0.486097406	M1	Male	trans
cg09936919_MTCO1P5	0.000335462	0.000581491	-0.578559663	0.578559663	M1	Male	trans
cg09936919_HBBP1	0.000335462	0.000581491	-0.769160842	0.769160842	M1	Male	trans
cg09936919_SLN	0.000335462	0.000581491	-0.240771954	0.240771954	M1	Male	trans
cg09936919_ENSG00000233842	0.000335462	0.000581491	-0.769160842	0.769160842	M1	Male	trans
cg09936919_TRBV22OR9-2	0.000335462	0.000581491	-1.083721474	1.083721474	M1	Male	trans
cg09936919_RNU6-271P	0.000335462	0.000581491	-1.083721474	1.083721474	M1	Male	trans
cg09936919_DEFB132	0.000335462	0.000581491	-0.445184023	0.445184023	M1	Male	trans
cg09936919_RNU1-55P	0.000335462	0.000581491	-0.363642782	0.363642782	M1	Male	trans
cg09936919_NOLC1P1	0.000335462	0.000581491	-1.083721474	1.083721474	M1	Male	trans
cg09936919_ENSG00000236151	0.000335462	0.000581491	-1.083721474	1.083721474	M1	Male	trans
cg09936919_ENSG00000236920	0.000335462	0.000581491	-1.083721474	1.083721474	M1	Male	trans
cg04747368_KRTAP5-8	0.000335463	0.000581491	-0.585081284	0.585081284	M1	Male	trans
cg22052629_LANCL3	0.000335464	0.000581492	-0.563772384	0.563772384	M1	Male	trans
cg07351787_KRTAP5-4	0.000335465	0.000581494	0.636513443	0.636513443	M1	Male	trans
cg15251010_UGGT2	0.000335467	0.000581497	-0.812612812	0.812612812	M1	Male	trans
cg10989862_CADM2-AS2	0.000335468	0.000581497	-0.867896328	0.867896328	M1	Male	trans
cg24757160_OTUD7A	0.000335468	0.000581497	-0.367634389	0.367634389	M1	Male	trans
cg03654560_LMX1B	0.000335469	0.000581497	-0.634507592	0.634507592	M1	Male	trans
cg07405255_OR10AB1P	0.000335469	0.000581497	-0.826928681	0.826928681	M1	Male	trans
cg26701270_FAM219B	0.000335471	0.000581498	-0.660505336	0.660505336	M1	Male	trans
cg04508044_TREML2	0.000335472	0.000581499	0.446392814	0.446392814	M1	Male	trans
cg14127013_ENSG00000223589	0.000335474	0.000581503	0.51891335	0.51891335	M1	Male	trans
cg11341144_SYCN	0.000335476	0.000581505	-0.459093675	0.459093675	M1	Male	trans
cg10145319_CYP2AC1P	0.000335477	0.000581505	-0.251179039	0.251179039	M1	Male	trans
cg26897236_TUT1	0.000335477	0.000581505	-1.05522114	1.05522114	M1	Male	trans
cg25527627_NFE2	0.000335477	0.000581505	-0.203954861	0.203954861	M1	Male	trans
cg02359483_ENSG00000237885	0.000335481	0.00058151	0.627537711	0.627537711	M1	Male	trans
cg17792994_GRP	0.000335484	0.000581514	-0.639573552	0.639573552	M1	Male	trans
cg22624944_TBX15	0.000335484	0.000581514	0.727398172	0.727398172	M1	Male	trans
cg20821566_PIBF1	0.000335484	0.000581514	-0.54768552	0.54768552	M1	Male	trans
cg00134973_DYNLT5	0.000335487	0.000581517	-0.789074634	0.789074634	M1	Male	trans
cg23782583_ARSFP1	0.000335487	0.000581517	-0.36253074	0.36253074	M1	Male	trans
cg11086960_ZNF492	0.000335489	0.00058152	-0.714491819	0.714491819	M1	Male	trans
cg08894280_RNU6-564P	0.00033549	0.00058152	-1.31402861	1.31402861	M1	Male	trans
cg20571761_RPL36AP48	0.000335495	0.000581527	-0.508122704	0.508122704	M1	Male	trans
cg13678787_OR7E62P	0.000335495	0.000581527	-0.755340313	0.755340313	M1	Male	trans
cg27130406_RPSAP38	0.000335496	0.000581527	1.040453109	1.040453109	M1	Male	trans
cg04001978_RNU6-785P	0.000335496	0.000581527	-0.245336204	0.245336204	M1	Male	trans
cg07040696_RN7SL477P	0.000335497	0.000581527	-0.766795113	0.766795113	M1	Male	trans
cg23725986_ACTG1P10	0.000335498	0.000581527	0.762646471	0.762646471	M1	Male	trans
cg08090313_PPP2R5B	0.000335498	0.000581527	0.723799402	0.723799402	M1	Male	trans
cg18635497_ENSG00000232027	0.000335499	0.000581529	0.52190616	0.52190616	M1	Male	trans
cg14193565_RNLS	0.000335501	0.000581529	-0.686588026	0.686588026	M1	Male	trans
cg00999469_RPL23AP7	0.000335501	0.000581529	0.671499756	0.671499756	M1	Male	trans
cg06570416_ATG9A	0.000335501	0.000581529	0.507273948	0.507273948	M1	Male	trans
cg02143524_RNASE3	0.000335502	0.00058153	0.723319713	0.723319713	M1	Male	trans
cg02168792_RAET1K	0.000335503	0.000581531	0.634461101	0.634461101	M1	Male	trans
cg00134973_PLEKHG7	0.000335505	0.000581533	-0.738854812	0.738854812	M1	Male	trans
cg16963484_TBP	0.000335505	0.000581533	-0.401288175	0.401288175	M1	Male	trans
cg13917481_HTR1B	0.000335506	0.000581533	-0.554818038	0.554818038	M1	Male	trans
cg13213594_TMEM14DP	0.000335507	0.000581534	0.7900614	0.7900614	M1	Male	trans
cg02792740_DOCK9	0.000335508	0.000581535	0.534298152	0.534298152	M1	Male	trans
cg14563921_APCDD1L-DT	0.000335509	0.000581536	1.027282678	1.027282678	M1	Male	trans
cg07712892_SLC30A2	0.00033551	0.000581536	-0.348361403	0.348361403	M1	Male	trans
cg15797223_ZNF208	0.00033551	0.000581537	0.768752103	0.768752103	M1	Male	trans
cg04621455_LIPI	0.000335512	0.00058154	-0.56455808	0.56455808	M1	Male	trans
cg07815169_RNU6-485P	0.000335517	0.000581546	-0.793869337	0.793869337	M1	Male	trans
cg05884880_NLRP11	0.000335517	0.000581546	-0.721226856	0.721226856	M1	Male	trans
cg11390842_MTND2P29	0.000335519	0.000581547	-0.390101166	0.390101166	M1	Male	trans
cg20782252_ENSG00000111788	0.000335519	0.000581547	-0.482845899	0.482845899	M1	Male	trans
cg19922774_C15orf32	0.000335521	0.00058155	-0.96303222	0.96303222	M1	Male	trans
cg13628022_FXYD5	0.000335522	0.000581551	0.514933111	0.514933111	M1	Male	trans
cg12353589_TRPV4	0.000335523	0.000581551	0.55447424	0.55447424	M1	Male	trans
cg13795336_OR51G2	0.000335523	0.000581551	-0.367799274	0.367799274	M1	Male	trans
cg08183793_MIR4422HG	0.000335524	0.000581551	-0.846953046	0.846953046	M1	Male	trans
cg19052008_CAMKK1	0.000335527	0.000581553	-0.383176734	0.383176734	M1	Male	trans
cg03536595_MTND3P16	0.000335528	0.000581553	-0.285426932	0.285426932	M1	Male	trans
cg15833940_OGDHL	0.000335528	0.000581553	0.32564913	0.32564913	M1	Male	trans
cg17509836_ENSG00000213976	0.000335528	0.000581553	-0.462424455	0.462424455	M1	Male	trans
cg11086960_ENSG00000229151	0.000335528	0.000581553	-0.672286027	0.672286027	M1	Male	trans
cg02207084_ENSG00000229882	0.000335531	0.000581558	-0.655183428	0.655183428	M1	Male	trans
cg01952618_LY86-AS1	0.000335533	0.00058156	-0.724802185	0.724802185	M1	Male	trans
cg14501281_ZNF385A	0.000335534	0.000581561	0.481578761	0.481578761	M1	Male	trans
cg03176298_RN7SL649P	0.000335535	0.000581562	-0.550179713	0.550179713	M1	Male	trans
cg05398648_PEBP1P3	0.000335536	0.000581563	-0.917953482	0.917953482	M1	Male	trans
cg04479876_RPL39	0.000335536	0.000581563	0.506706097	0.506706097	M1	Male	trans
cg14409406_OSBPL8	0.000335538	0.000581565	-0.532372267	0.532372267	M1	Male	trans
cg20191066_AGBL3	0.000335539	0.000581565	0.605674329	0.605674329	M1	Male	trans
cg18964140_PHOX2A	0.000335541	0.000581569	0.893025959	0.893025959	M1	Male	trans
cg07812548_ENSG00000232028	0.000335543	0.000581572	-0.644203913	0.644203913	M1	Male	trans
cg07357091_ENSG00000227857	0.000335545	0.000581573	-0.607690091	0.607690091	M1	Male	trans
cg17382990_RPL35P2	0.000335546	0.000581573	0.768818045	0.768818045	M1	Male	trans
cg11056334_PNPT1	0.000335546	0.000581573	-0.341344545	0.341344545	M1	Male	trans
cg09152224_RNU6ATAC	0.000335546	0.000581573	-0.366944576	0.366944576	M1	Male	trans
cg00153831_RNA5S8	0.000335548	0.000581575	-0.314629721	0.314629721	M1	Male	trans
cg03926165_TRAV17	0.000335549	0.000581575	-0.704476392	0.704476392	M1	Male	trans
cg13360540_IL1RN	0.00033555	0.000581576	-0.381978663	0.381978663	M1	Male	trans
cg25047485_RNY3P2	0.00033555	0.000581576	-0.472525	0.472525	M1	Male	trans
cg07357091_GIPC2	0.000335553	0.00058158	-0.479797514	0.479797514	M1	Male	trans
cg15938442_USP41	0.000335554	0.000581581	-0.812545693	0.812545693	M1	Male	trans
cg13045265_TOMM22P2	0.000335558	0.000581588	-1.001858652	1.001858652	M1	Male	trans
cg22150680_CD79B	0.00033556	0.00058159	-0.90130428	0.90130428	M1	Male	trans
cg18538958_ENSG00000238906	0.000335561	0.000581592	0.428715857	0.428715857	M1	Male	trans
cg01354206_CHRM3	0.000335563	0.000581593	-0.453568571	0.453568571	M1	Male	trans
cg23290207_DPPA4	0.000335569	0.000581603	0.791930978	0.791930978	M1	Male	trans
cg16347023_RNU6-722P	0.000335569	0.000581603	-0.482575979	0.482575979	M1	Male	trans
cg18844029_MUC21	0.00033557	0.000581603	-0.692359125	0.692359125	M1	Male	trans
cg01201054_ODAD1	0.000335573	0.000581606	-0.482206519	0.482206519	M1	Male	trans
cg09588157_C4BPAP1	0.000335573	0.000581606	-1.568234171	1.568234171	M1	Male	trans
cg03655023_TMEM212-AS1	0.000335573	0.000581606	-0.600912899	0.600912899	M1	Male	trans
cg06376786_RPL37P1	0.000335574	0.000581606	-1.30898059	1.30898059	M1	Male	trans
cg16064295_ATL2	0.000335574	0.000581606	-0.680895141	0.680895141	M1	Male	trans
cg23383887_CCDC15	0.000335575	0.000581606	-0.736518865	0.736518865	M1	Male	trans
cg05186161_MRPL58	0.000335575	0.000581606	0.480083761	0.480083761	M1	Male	trans
cg26015683_ENSG00000227155	0.000335576	0.000581606	0.399690365	0.399690365	M1	Male	trans
cg14216539_FZD7	0.000335577	0.000581608	-0.806778006	0.806778006	M1	Male	trans
cg05563033_MXRA5Y	0.000335578	0.000581608	-0.478219799	0.478219799	M1	Male	trans
cg08229224_TOX4	0.000335579	0.000581608	-0.436327189	0.436327189	M1	Male	trans
cg07127888_FHAD1	0.000335579	0.000581609	-0.742160897	0.742160897	M1	Male	trans
cg03549208_COX6CP2	0.000335584	0.000581616	-0.431796491	0.431796491	M1	Male	trans
cg22103831_ENSG00000205596	0.00033559	0.000581623	-0.421314863	0.421314863	M1	Male	trans
cg16156113_TPMTP2	0.00033559	0.000581623	-0.297007144	0.297007144	M1	Male	trans
cg11086960_CCZ1B	0.000335591	0.000581623	-0.753602932	0.753602932	M1	Male	trans
cg16939391_ENSG00000224400	0.000335591	0.000581623	-0.928217977	0.928217977	M1	Male	trans
cg07601093_TGS1	0.000335591	0.000581623	0.756767508	0.756767508	M1	Male	trans
cg03167407_ENSG00000235932	0.000335591	0.000581623	-0.466213092	0.466213092	M1	Male	trans
cg20011726_SNORA63	0.000335591	0.000581623	-0.556313992	0.556313992	M1	Male	trans
cg25469923_RXFP3	0.000335594	0.000581627	-0.275615185	0.275615185	M1	Male	trans
cg15335251_ENSG00000238276	0.000335595	0.000581627	-0.365685382	0.365685382	M1	Male	trans
cg04891688_Y_RNA	0.000335595	0.000581627	-0.227409471	0.227409471	M1	Male	trans
cg10133738_ECEL1	0.000335596	0.000581627	-0.455346207	0.455346207	M1	Male	trans
cg15021670_TRIM43	0.000335596	0.000581627	-0.487603676	0.487603676	M1	Male	trans
cg15833940_CAPN14	0.000335597	0.000581628	0.489672825	0.489672825	M1	Male	trans
cg23024553_RAPGEF4	0.000335598	0.000581628	-0.541249856	0.541249856	M1	Male	trans
cg15032844_ENSG00000238031	0.0003356	0.000581631	-1.078579565	1.078579565	M1	Male	trans
cg26873935_SNORA63	0.000335601	0.000581631	-0.588727309	0.588727309	M1	Male	trans
cg18517266_RNU4-81P	0.000335608	0.000581642	0.497818225	0.497818225	M1	Male	trans
cg08583127_ENSG00000226431	0.000335608	0.000581642	-0.398641576	0.398641576	M1	Male	trans
cg04737166_LMAN1L	0.000335608	0.000581642	0.411652071	0.411652071	M1	Male	trans
cg20426275_ENSG00000213296	0.000335609	0.000581642	-0.612867818	0.612867818	M1	Male	trans
cg13564156_TUBB6	0.00033561	0.000581642	0.390751247	0.390751247	M1	Male	trans
cg19081270_CRABP1	0.00033561	0.000581642	0.230955138	0.230955138	M1	Male	trans
cg13762777_SNORC	0.000335611	0.000581643	-0.76813301	0.76813301	M1	Male	trans
cg13696326_TF	0.000335612	0.000581643	0.81522623	0.81522623	M1	Male	trans
cg12941588_YBX1P2	0.000335613	0.000581643	0.656966427	0.656966427	M1	Male	trans
cg15073496_ENSG00000243349	0.000335613	0.000581643	-0.508565873	0.508565873	M1	Male	trans
cg09533857_RN7SL60P	0.000335617	0.00058165	-0.949516666	0.949516666	M1	Male	trans
cg21663341_PGPEP1L	0.000335618	0.000581651	0.487384447	0.487384447	M1	Male	trans
cg16413428_SYDE2	0.000335619	0.000581651	-0.677185156	0.677185156	M1	Male	trans
cg17415826_LINC01320	0.00033562	0.000581651	-0.70675086	0.70675086	M1	Male	trans
cg03406245_LACRT	0.00033562	0.000581651	-0.952780215	0.952780215	M1	Male	trans
cg20747012_PI3	0.000335621	0.000581651	0.509312194	0.509312194	M1	Male	trans
cg15335418_ENSG00000242140	0.000335621	0.000581651	0.740068277	0.740068277	M1	Male	trans
cg08229224_FRS2	0.000335621	0.000581651	-0.455032906	0.455032906	M1	Male	trans
cg18396527_RPL37P12	0.000335623	0.000581652	-0.415540539	0.415540539	M1	Male	trans
cg02761835_ENSG00000236550	0.000335623	0.000581652	-0.738803713	0.738803713	M1	Male	trans
cg09696135_TCF21	0.000335623	0.000581652	-0.640459498	0.640459498	M1	Male	trans
cg18597415_RNU6-865P	0.000335626	0.000581655	-0.547414834	0.547414834	M1	Male	trans
cg10771048_DUSP10	0.000335628	0.000581658	0.509686142	0.509686142	M1	Male	trans
cg18778196_GIMAP3P	0.000335628	0.000581658	0.601823457	0.601823457	M1	Male	trans
cg14591380_FNDC5	0.000335629	0.000581658	-0.377345541	0.377345541	M1	Male	trans
cg26880708_RNF212	0.000335629	0.000581658	0.818300499	0.818300499	M1	Male	trans
cg00490039_C8orf86	0.000335631	0.00058166	-0.358329322	0.358329322	M1	Male	trans
cg06721912_C1orf189	0.000335632	0.00058166	-0.598147606	0.598147606	M1	Male	trans
cg04527761_MGAT5	0.000335633	0.000581661	-0.582532859	0.582532859	M1	Male	trans
cg11912948_ZNF667-AS1	0.000335633	0.000581661	-0.640876473	0.640876473	M1	Male	trans
cg23669855_ENSG00000223859	0.000335633	0.000581661	-0.588179765	0.588179765	M1	Male	trans
cg27459981_CUL1	0.000335635	0.000581662	0.482913128	0.482913128	M1	Male	trans
cg20697094_IGLV3-25	0.000335636	0.000581664	0.498300967	0.498300967	M1	Male	trans
cg23151860_ZMPSTE24	0.000335637	0.000581664	0.862980377	0.862980377	M1	Male	trans
cg22193171_SPTLC1P5	0.00033564	0.000581668	-0.703608441	0.703608441	M1	Male	trans
cg16712416_WBP1P2	0.000335645	0.000581674	-0.419750137	0.419750137	M1	Male	trans
cg10543947_GAS6	0.000335645	0.000581674	0.350444262	0.350444262	M1	Male	trans
cg14357008_RNU6-536P	0.000335646	0.000581676	-0.502832224	0.502832224	M1	Male	trans
cg13370121_SLC22A20P	0.000335647	0.000581676	-0.428153549	0.428153549	M1	Male	trans
cg14409406_CSNK1G1	0.00033565	0.000581679	-0.570457916	0.570457916	M1	Male	trans
cg20748012_ETS2	0.000335652	0.000581682	-0.359989334	0.359989334	M1	Male	trans
cg19703425_RPL23P8	0.000335654	0.000581683	-0.887781525	0.887781525	M1	Male	trans
cg06162644_HS3ST2	0.000335654	0.000581683	0.444749286	0.444749286	M1	Male	trans
cg19985056_SPATA45	0.000335655	0.000581683	0.396115688	0.396115688	M1	Male	trans
cg06865839_ANKRD60	0.000335655	0.000581683	-0.652184492	0.652184492	M1	Male	trans
cg09003023_OR8D1	0.000335655	0.000581683	0.060879424	0.060879424	M1	Male	trans
cg14220777_H3P11	0.000335656	0.000581683	0.885473774	0.885473774	M1	Male	trans
cg22798247_ENSG00000232482	0.000335657	0.000581684	-0.85080074	0.85080074	M1	Male	trans
cg11016764_ENSG00000223538	0.000335658	0.000581684	-0.611426314	0.611426314	M1	Male	trans
cg26725559_ZP3	0.000335658	0.000581684	-0.44309794	0.44309794	M1	Male	trans
cg10991855_LYPLAL1	0.000335661	0.000581689	-0.501309867	0.501309867	M1	Male	trans
cg02391250_ENSG00000242140	0.000335663	0.000581691	-0.978362999	0.978362999	M1	Male	trans
cg03655023_NSL1	0.000335664	0.000581693	-0.549058962	0.549058962	M1	Male	trans
cg07330196_LACTB	0.000335668	0.000581698	-0.63080373	0.63080373	M1	Male	trans
cg20366486_SLC25A41	0.00033567	0.0005817	-0.607665738	0.607665738	M1	Male	trans
cg12861945_JCHAIN	0.000335671	0.000581701	0.578121433	0.578121433	M1	Male	trans
cg02067491_SLC9A4	0.000335671	0.000581702	-0.535801055	0.535801055	M1	Male	trans
cg09696135_CCNB1IP1P3	0.000335673	0.000581704	-0.74434276	0.74434276	M1	Male	trans
cg13440411_RPL12P39	0.000335677	0.00058171	-0.392332167	0.392332167	M1	Male	trans
cg08941533_ZNF22	0.000335678	0.00058171	-0.754460409	0.754460409	M1	Male	trans
cg17765009_SHOX2	0.000335678	0.00058171	1.020360538	1.020360538	M1	Male	trans
cg03576697_DAAM2	0.00033568	0.000581711	0.60073333	0.60073333	M1	Male	trans
cg22362389_ENSG00000176320	0.00033568	0.000581711	-0.542133484	0.542133484	M1	Male	trans
cg01762663_ENSG00000232261	0.000335681	0.000581712	-0.414584501	0.414584501	M1	Male	trans
cg06627151_MIR877	0.000335684	0.000581716	0.540546005	0.540546005	M1	Male	trans
cg09381162_MIR133B	0.000335685	0.000581716	-0.689937751	0.689937751	M1	Male	trans
cg24778576_OR7D1P	0.000335685	0.000581716	-0.694409335	0.694409335	M1	Male	trans
cg22443510_OR7E87P	0.000335685	0.000581716	0.648520683	0.648520683	M1	Male	trans
cg07905199_TCAF2	0.000335685	0.000581716	-0.332548939	0.332548939	M1	Male	trans
cg14732488_NIPAL1	0.000335687	0.000581717	-0.33095603	0.33095603	M1	Male	trans
cg08229224_PPP2R5C	0.000335687	0.000581717	-0.431045581	0.431045581	M1	Male	trans
cg12582819_MIR425	0.000335688	0.000581717	0.538872839	0.538872839	M1	Male	trans
cg20748012_FGD5	0.00033569	0.00058172	-0.317279427	0.317279427	M1	Male	trans
cg06689376_SIGLEC7	0.000335692	0.000581721	0.593296708	0.593296708	M1	Male	trans
cg13905103_SNORD63	0.000335692	0.000581721	0.638189757	0.638189757	M1	Male	trans
cg20630363_C4B-AS1	0.000335693	0.000581722	-0.595511971	0.595511971	M1	Male	trans
cg24092000_WDR93	0.000335693	0.000581722	-0.585507765	0.585507765	M1	Male	trans
cg04866029_UGT3A1	0.000335694	0.000581722	-0.288919952	0.288919952	M1	Male	trans
cg07243941_LRRTM4-AS1	0.000335694	0.000581722	0.394998376	0.394998376	M1	Male	trans
cg09830308_MRPL18	0.000335696	0.000581723	0.438907938	0.438907938	M1	Male	trans
cg09695851_CCL17	0.000335696	0.000581723	-0.545332925	0.545332925	M1	Male	trans
cg11478335_ENSG00000230631	0.000335697	0.000581724	-0.557630545	0.557630545	M1	Male	trans
cg16079312_ENSG00000234134	0.000335698	0.000581724	0.577472249	0.577472249	M1	Male	trans
cg05351147_ENSG00000226022	0.000335698	0.000581724	-0.809173567	0.809173567	M1	Male	trans
cg20845336_ENSG00000234977	0.000335699	0.000581724	-0.444624759	0.444624759	M1	Male	trans
cg05351147_RNU5B-2P	0.000335699	0.000581724	-0.567557514	0.567557514	M1	Male	trans
cg19549715_MIR1249	0.000335699	0.000581724	0.619557558	0.619557558	M1	Male	trans
cg16755500_KRT8P30	0.0003357	0.000581724	0.220211719	0.220211719	M1	Male	trans
cg21730993_THPO	0.0003357	0.000581724	0.68164121	0.68164121	M1	Male	trans
cg24051234_SLFN13	0.000335701	0.000581724	-0.951367948	0.951367948	M1	Male	trans
cg16486690_XKR8	0.000335701	0.000581724	0.665030231	0.665030231	M1	Male	trans
cg09979585_MIER2	0.000335702	0.000581725	-0.653480698	0.653480698	M1	Male	trans
cg14938738_ENSG00000232627	0.000335704	0.000581726	-0.448374276	0.448374276	M1	Male	trans
cg11202945_ENSG00000237904	0.000335704	0.000581726	0.491835111	0.491835111	M1	Male	trans
cg21711368_MMAB	0.000335705	0.000581728	0.680014698	0.680014698	M1	Male	trans
cg04934246_CLCN1	0.000335708	0.000581731	-0.410214803	0.410214803	M1	Male	trans
cg01418749_ENSG00000232918	0.000335708	0.000581731	-0.383796425	0.383796425	M1	Male	trans
cg17771100_KRTAP24-1	0.000335709	0.000581731	-0.891164013	0.891164013	M1	Male	trans
cg10991855_DARS1	0.000335711	0.000581734	-0.454803522	0.454803522	M1	Male	trans
cg26327092_ENSG00000236941	0.000335714	0.000581739	-0.708127337	0.708127337	M1	Male	trans
cg04487202_REG4	0.000335716	0.000581741	-0.371644907	0.371644907	M1	Male	trans
cg23064609_RNU6-1317P	0.000335717	0.000581741	0.633729909	0.633729909	M1	Male	trans
cg01062838_MAP4K3	0.000335718	0.000581742	-0.816131058	0.816131058	M1	Male	trans
cg14994777_SLC27A4	0.000335718	0.000581742	0.535627512	0.535627512	M1	Male	trans
cg26361533_ENSG00000217447	0.000335721	0.000581745	0.710928501	0.710928501	M1	Male	trans
cg27459981_ZNF43	0.000335726	0.000581753	0.510546902	0.510546902	M1	Male	trans
cg08395784_RNU6-1286P	0.000335731	0.000581762	-0.829844883	0.829844883	M1	Male	trans
cg08565796_RN7SKP65	0.000335732	0.000581763	1.102080014	1.102080014	M1	Male	trans
cg10924050_KANSL1L	0.000335733	0.000581763	-0.650115058	0.650115058	M1	Male	trans
cg12282100_ENSG00000228413	0.000335734	0.000581763	1.03159007	1.03159007	M1	Male	trans
cg27204205_EDAR	0.000335734	0.000581763	-0.699768263	0.699768263	M1	Male	trans
cg14409406_ZADH2	0.000335735	0.000581763	-0.555523857	0.555523857	M1	Male	trans
cg08837744_RNU6-862P	0.000335735	0.000581764	-0.440432429	0.440432429	M1	Male	trans
cg04112961_CYP11B2	0.000335736	0.000581764	0.218112429	0.218112429	M1	Male	trans
cg16045677_ENSG00000231011	0.000335737	0.000581766	-0.330950925	0.330950925	M1	Male	trans
cg20821566_H2AC13	0.000335738	0.000581766	0.474221679	0.474221679	M1	Male	trans
cg25105522_ENSG00000236129	0.000335739	0.000581766	0.386266911	0.386266911	M1	Male	trans
cg26484964_KCNAB1-AS2	0.000335739	0.000581766	-0.793688102	0.793688102	M1	Male	trans
cg09712306_ENSG00000241097	0.00033574	0.000581766	0.392621897	0.392621897	M1	Male	trans
cg17051704_TMEM259	0.000335741	0.000581767	-0.474853225	0.474853225	M1	Male	trans
cg14981546_RNU6-499P	0.000335742	0.000581767	0.486321788	0.486321788	M1	Male	trans
cg14981546_IL3	0.000335742	0.000581767	0.173761788	0.173761788	M1	Male	trans
cg08558478_HOXA11	0.000335742	0.000581768	-0.860136337	0.860136337	M1	Male	trans
cg19060760_ENSG00000111788	0.000335745	0.00058177	-0.482650212	0.482650212	M1	Male	trans
cg16936906_HHAT	0.000335745	0.00058177	-0.919345746	0.919345746	M1	Male	trans
cg00689020_ENSG00000230021	0.000335746	0.000581771	0.627391567	0.627391567	M1	Male	trans
cg19136783_MIR1915HG	0.000335746	0.000581771	-0.66127354	0.66127354	M1	Male	trans
cg11572138_RNU6-1235P	0.000335749	0.000581774	-1.171302002	1.171302002	M1	Male	trans
cg11169621_RPL30P5	0.00033575	0.000581774	-0.379469324	0.379469324	M1	Male	trans
cg14313932_RN7SKP68	0.000335751	0.000581775	-0.370474063	0.370474063	M1	Male	trans
cg02775897_LINC01001	0.000335751	0.000581775	0.562618011	0.562618011	M1	Male	trans
cg12664613_IGHV3-73	0.000335752	0.000581775	-0.796999153	0.796999153	M1	Male	trans
cg14924064_CBX3P1	0.000335753	0.000581775	0.436058375	0.436058375	M1	Male	trans
cg11948367_LIMS2	0.000335753	0.000581775	0.578085086	0.578085086	M1	Male	trans
cg07264993_DLG1	0.000335753	0.000581775	-0.4284929	0.4284929	M1	Male	trans
cg07596643_SLC26A2	0.000335754	0.000581775	0.286011712	0.286011712	M1	Male	trans
cg00047667_PES1P2	0.000335758	0.00058178	-0.711354429	0.711354429	M1	Male	trans
cg04290862_MIR320A	0.000335758	0.00058178	-0.842995146	0.842995146	M1	Male	trans
cg20773800_RNU6-317P	0.000335759	0.000581781	1.003746573	1.003746573	M1	Male	trans
cg27108281_IFTAP	0.000335759	0.000581781	-0.522594376	0.522594376	M1	Male	trans
cg14378564_F2RL3	0.000335761	0.000581783	0.637414806	0.637414806	M1	Male	trans
cg16565409_ENSG00000227189	0.000335761	0.000581783	0.776010662	0.776010662	M1	Male	trans
cg15120247_MBOAT1	0.000335763	0.000581784	-0.600348807	0.600348807	M1	Male	trans
cg18493502_SLC22A16	0.000335764	0.000581785	1.224704744	1.224704744	M1	Male	trans
cg00993677_ENSG00000231662	0.000335767	0.000581789	-0.655092576	0.655092576	M1	Male	trans
cg06194070_LINC01346	0.000335767	0.000581789	0.694403814	0.694403814	M1	Male	trans
cg13631245_MTND4P31	0.000335768	0.000581789	-0.637823735	0.637823735	M1	Male	trans
cg16078318_GLYCTK-AS1	0.000335769	0.00058179	-0.677640195	0.677640195	M1	Male	trans
cg04084260_KCNQ5	0.00033577	0.000581791	-0.745202342	0.745202342	M1	Male	trans
cg08894280_GNA12	0.00033577	0.000581791	-0.989207177	0.989207177	M1	Male	trans
cg16507569_ENSG00000230192	0.000335772	0.000581793	-0.444541358	0.444541358	M1	Male	trans
cg19878597_RNU6ATAC30P	0.000335774	0.000581794	0.636532548	0.636532548	M1	Male	trans
cg12934884_MIR1226	0.000335776	0.000581794	-1.022783985	1.022783985	M1	Male	trans
cg22052629_DSPP	0.000335776	0.000581794	-0.625175301	0.625175301	M1	Male	trans
cg14188831_SNORA71	0.000335776	0.000581794	0.379558936	0.379558936	M1	Male	trans
cg08547343_CST4	0.000335776	0.000581794	0.41079689	0.41079689	M1	Male	trans
cg25016308_MTND4P15	0.000335776	0.000581794	0.843724609	0.843724609	M1	Male	trans
cg05101643_ENSG00000239593	0.000335777	0.000581794	0.341665299	0.341665299	M1	Male	trans
cg08160224_NEGR1	0.000335777	0.000581794	-0.497699522	0.497699522	M1	Male	trans
cg13419774_MLPH	0.000335779	0.000581795	0.739063824	0.739063824	M1	Male	trans
cg07712598_AS3MT	0.000335779	0.000581796	-0.653115013	0.653115013	M1	Male	trans
cg17582724_KRTAP27-1	0.00033578	0.000581796	-1.098539207	1.098539207	M1	Male	trans
cg24711324_FSD1L	0.000335784	0.000581802	-0.498251229	0.498251229	M1	Male	trans
cg15833940_SNORA68B	0.000335785	0.000581804	0.410329293	0.410329293	M1	Male	trans
cg27135799_ENSG00000238645	0.000335786	0.000581804	-0.269544027	0.269544027	M1	Male	trans
cg11056334_FAM76B	0.000335786	0.000581804	-0.339298214	0.339298214	M1	Male	trans
cg07331276_USP10	0.000335787	0.000581804	-0.571413823	0.571413823	M1	Male	trans
cg27300870_TMEM79	0.000335788	0.000581805	0.654178756	0.654178756	M1	Male	trans
cg19952435_ENSG00000233292	0.000335789	0.000581805	0.671646417	0.671646417	M1	Male	trans
cg03141845_SNORA79B	0.000335789	0.000581805	0.572699547	0.572699547	M1	Male	trans
cg17106653_TMEM252	0.00033579	0.000581806	0.555551671	0.555551671	M1	Male	trans
cg02281699_ETV7-AS1	0.000335792	0.000581806	-0.535814412	0.535814412	M1	Male	trans
cg24728770_RPL19P1	0.000335792	0.000581806	-0.392243701	0.392243701	M1	Male	trans
cg24728770_RNU6-1260P	0.000335792	0.000581806	-0.61462669	0.61462669	M1	Male	trans
cg04001978_MYO16-AS2	0.000335792	0.000581806	-0.467070139	0.467070139	M1	Male	trans
cg19913815_GPAA1P1	0.000335794	0.000581808	-0.113831819	0.113831819	M1	Male	trans
cg05154833_IQCA1-AS1	0.000335795	0.000581808	-0.438058797	0.438058797	M1	Male	trans
cg20207763_RAET1K	0.000335795	0.000581808	0.596989054	0.596989054	M1	Male	trans
cg12140554_ADAD2	0.000335799	0.000581814	-0.297079036	0.297079036	M1	Male	trans
cg25033405_SLC4A1	0.0003358	0.000581814	-0.406272988	0.406272988	M1	Male	trans
cg11893511_RPL7AP71	0.000335801	0.000581817	-0.610705347	0.610705347	M1	Male	trans
cg26305729_TTYH2	0.000335804	0.000581821	-0.562443192	0.562443192	M1	Male	trans
cg08841544_MTG1	0.000335805	0.000581821	0.584512178	0.584512178	M1	Male	trans
cg22629903_IL20	0.000335808	0.000581826	0.366885463	0.366885463	M1	Male	trans
cg04398282_A4GALT	0.000335809	0.000581826	-0.481277868	0.481277868	M1	Male	trans
cg05385299_SLC39A1	0.00033581	0.000581826	0.342022087	0.342022087	M1	Male	trans
cg09785904_SPP1	0.00033581	0.000581826	-0.231999199	0.231999199	M1	Male	trans
cg22280068_DISC1-IT1	0.000335812	0.000581828	-0.643656801	0.643656801	M1	Male	trans
cg21575308_BICD2	0.000335812	0.000581828	0.426117386	0.426117386	M1	Male	trans
cg27062293_MIR30C2	0.000335813	0.000581828	-0.557979236	0.557979236	M1	Male	trans
cg19748509_ENSG00000237832	0.000335814	0.000581829	0.60477724	0.60477724	M1	Male	trans
cg18361467_SLAMF6P1	0.000335815	0.00058183	-0.59490606	0.59490606	M1	Male	trans
cg27108281_SNAPC1	0.000335815	0.00058183	-0.505631529	0.505631529	M1	Male	trans
cg02488517_LINC00937	0.000335816	0.000581831	-0.481396078	0.481396078	M1	Male	trans
cg13150171_SUCLA2P2	0.000335819	0.000581834	0.7098459	0.7098459	M1	Male	trans
cg17509337_RNU6-47P	0.000335819	0.000581834	-0.46724751	0.46724751	M1	Male	trans
cg07424927_ENSG00000224152	0.000335819	0.000581834	0.608517193	0.608517193	M1	Male	trans
cg00263677_H3C9P	0.000335821	0.000581836	-0.779747946	0.779747946	M1	Male	trans
cg13628022_MED22	0.000335822	0.000581836	0.448756323	0.448756323	M1	Male	trans
cg23667563_LAMTOR2	0.000335822	0.000581836	0.44663999	0.44663999	M1	Male	trans
cg21613549_ZBTB37	0.000335827	0.000581842	-0.630736931	0.630736931	M1	Male	trans
cg23289706_ENSG00000177788	0.000335828	0.000581842	-0.732072721	0.732072721	M1	Male	trans
cg16255663_RNU6-972P	0.000335829	0.000581842	-0.426776023	0.426776023	M1	Male	trans
cg07264993_COG5	0.000335829	0.000581842	-0.449995309	0.449995309	M1	Male	trans
cg00661998_BANF1P5	0.000335829	0.000581842	-0.528521933	0.528521933	M1	Male	trans
cg14282280_LINC01405	0.000335829	0.000581842	-0.58627506	0.58627506	M1	Male	trans
cg14732488_SPDYA	0.000335829	0.000581842	-0.473283785	0.473283785	M1	Male	trans
cg03608583_LINC01857	0.00033583	0.000581842	-0.646663667	0.646663667	M1	Male	trans
cg01665243_NCSTN	0.00033583	0.000581842	0.680346464	0.680346464	M1	Male	trans
cg12398261_MTX1	0.000335831	0.000581842	3.41861649	3.41861649	M1	Male	trans
cg04479876_HMGB1P11	0.000335832	0.000581845	0.522518849	0.522518849	M1	Male	trans
cg09969919_RNU4-2	0.000335837	0.000581849	-0.732683867	0.732683867	M1	Male	trans
cg10991855_METTL2A	0.000335837	0.000581849	-0.473211359	0.473211359	M1	Male	trans
cg14455781_SPATA42	0.000335837	0.000581849	0.575140673	0.575140673	M1	Male	trans
cg04548815_USB1	0.000335837	0.000581849	0.752246408	0.752246408	M1	Male	trans
cg02736583_LINC01167	0.00033584	0.000581854	0.754798782	0.754798782	M1	Male	trans
cg10034640_IATPR	0.000335842	0.000581856	-0.414984424	0.414984424	M1	Male	trans
cg21860329_FOXN1	0.000335843	0.000581856	-0.425177547	0.425177547	M1	Male	trans
cg02775254_SLC8B1	0.000335845	0.000581859	1.040100872	1.040100872	M1	Male	trans
cg07817705_ENSG00000242186	0.000335848	0.000581864	-0.766246432	0.766246432	M1	Male	trans
cg24711324_G3BP1	0.000335849	0.000581864	-0.515196961	0.515196961	M1	Male	trans
cg23289024_ERICH3-AS1	0.000335851	0.000581866	0.61424103	0.61424103	M1	Male	trans
cg24711324_OARD1	0.000335851	0.000581866	-0.512578138	0.512578138	M1	Male	trans
cg16156113_GZMA	0.000335853	0.000581869	-0.185403886	0.185403886	M1	Male	trans
cg19920084_FCF1P4	0.000335854	0.000581869	-1.19825026	1.19825026	M1	Male	trans
cg15185538_SPATA19	0.000335855	0.000581869	-0.329723038	0.329723038	M1	Male	trans
cg01702501_RNA5SP241	0.000335855	0.000581869	-0.511135835	0.511135835	M1	Male	trans
cg22853588_LINC00941	0.000335855	0.000581869	0.439064333	0.439064333	M1	Male	trans
cg06669036_SLC16A1P1	0.000335856	0.000581869	-0.474879489	0.474879489	M1	Male	trans
cg09672912_UBE2V1P6	0.000335856	0.000581869	0.397640695	0.397640695	M1	Male	trans
cg23034799_SNRPN	0.000335857	0.000581869	0.330444097	0.330444097	M1	Male	trans
cg26338867_SRPK3	0.000335857	0.000581869	0.594142273	0.594142273	M1	Male	trans
cg07110166_TOB2P1	0.000335858	0.00058187	-0.469673825	0.469673825	M1	Male	trans
cg07601093_AASDHPPT	0.000335858	0.00058187	0.813763342	0.813763342	M1	Male	trans
cg05206351_MIR30C2	0.000335861	0.000581874	-0.398334167	0.398334167	M1	Male	trans
cg02604403_FAM81B	0.000335863	0.000581876	-0.620732318	0.620732318	M1	Male	trans
cg12623735_ATG2A	0.000335863	0.000581876	0.576720769	0.576720769	M1	Male	trans
cg03974581_ANKRD36P1	0.000335864	0.000581876	-0.881968984	0.881968984	M1	Male	trans
cg08035323_LOXL4	0.000335865	0.000581876	0.5330026	0.5330026	M1	Male	trans
cg05992185_OR5A2	0.000335865	0.000581876	-0.017346281	0.017346281	M1	Male	trans
cg17969084_CD247	0.000335868	0.00058188	0.344666881	0.344666881	M1	Male	trans
cg00228126_SNORD23	0.00033587	0.000581882	0.733570619	0.733570619	M1	Male	trans
cg08015503_IGLJ6	0.00033587	0.000581882	-0.694288821	0.694288821	M1	Male	trans
cg00406188_PPP1R2P5	0.000335873	0.000581886	-0.61455279	0.61455279	M1	Male	trans
cg11086960_ANKRD28	0.000335876	0.000581889	-0.63918176	0.63918176	M1	Male	trans
cg00046336_KLK10	0.00033588	0.000581893	-0.415450151	0.415450151	M1	Male	trans
cg23974730_FABP3P2	0.00033588	0.000581893	0.59336419	0.59336419	M1	Male	trans
cg11868136_NOTCH2	0.00033588	0.000581893	-0.33539163	0.33539163	M1	Male	trans
cg23805755_NFIL3	0.00033588	0.000581893	-0.363582294	0.363582294	M1	Male	trans
cg20692464_RNA5SP379	0.000335881	0.000581894	-0.863164502	0.863164502	M1	Male	trans
cg12343913_MAN1C1	0.000335882	0.000581895	0.838109738	0.838109738	M1	Male	trans
cg17324671_TRERNA1	0.000335883	0.000581896	-0.537284916	0.537284916	M1	Male	trans
cg05559648_OR1G1	0.000335885	0.000581898	0.591630083	0.591630083	M1	Male	trans
cg17806866_RNU1-52P	0.000335888	0.000581901	-0.475226513	0.475226513	M1	Male	trans
cg02235918_OSBPL7	0.000335888	0.000581901	-0.504450608	0.504450608	M1	Male	trans
cg19693276_MSANTD1	0.000335893	0.000581908	-0.35988569	0.35988569	M1	Male	trans
cg11208229_SYNGR3	0.000335895	0.000581911	-0.443538718	0.443538718	M1	Male	trans
cg21579472_ELFN1	0.000335896	0.000581912	-0.3874538	0.3874538	M1	Male	trans
cg11889058_SPINK13	0.000335897	0.000581912	-0.8875285	0.8875285	M1	Male	trans
cg27513510_SPATA31C2	0.000335897	0.000581912	-0.505681382	0.505681382	M1	Male	trans
cg05884205_ENSG00000232545	0.000335899	0.000581914	-0.4788959	0.4788959	M1	Male	trans
cg14753740_ATP5MFP1	0.000335899	0.000581914	0.329468712	0.329468712	M1	Male	trans
cg17281658_HSPB7	0.0003359	0.000581916	-0.48177927	0.48177927	M1	Male	trans
cg14267705_ENSG00000236252	0.000335902	0.000581917	-0.708933022	0.708933022	M1	Male	trans
cg05828971_PLLPP1	0.000335902	0.000581917	-0.597742012	0.597742012	M1	Male	trans
cg13370086_ZNF470	0.000335904	0.000581919	-0.678619862	0.678619862	M1	Male	trans
cg18180710_ENSG00000239994	0.000335906	0.000581922	0.693830475	0.693830475	M1	Male	trans
cg26684689_ENSG00000226523	0.000335909	0.000581925	0.586443157	0.586443157	M1	Male	trans
cg18588607_ENSG00000232971	0.000335912	0.00058193	1.117229408	1.117229408	M1	Male	trans
cg09695851_OTUD7A	0.000335913	0.00058193	-0.362610814	0.362610814	M1	Male	trans
cg12368522_RNY4P25	0.000335913	0.00058193	-0.444466796	0.444466796	M1	Male	trans
cg14636575_UGT3A1	0.000335914	0.00058193	-0.353119082	0.353119082	M1	Male	trans
cg08792185_CHST10	0.000335915	0.000581932	-0.46938643	0.46938643	M1	Male	trans
cg06544239_ENSG00000238031	0.000335917	0.000581934	-2.540655382	2.540655382	M1	Male	trans
cg22253653_FAM215B	0.000335918	0.000581936	-0.411266573	0.411266573	M1	Male	trans
cg09272186_AKTIP	0.000335922	0.000581941	1.217399378	1.217399378	M1	Male	trans
cg02530753_NHSL2	0.000335925	0.000581946	-0.397673668	0.397673668	M1	Male	trans
cg11086960_OR9A1P	0.000335926	0.000581946	-0.676183836	0.676183836	M1	Male	trans
cg08821973_C3P1	0.000335928	0.000581949	-0.317852227	0.317852227	M1	Male	trans
cg03966685_CTDSP1	0.00033593	0.000581952	0.540710791	0.540710791	M1	Male	trans
cg00073565_H2BW3P	0.00033593	0.000581952	-0.464640899	0.464640899	M1	Male	trans
cg06838215_RPS4XP19	0.000335933	0.000581955	-0.46073678	0.46073678	M1	Male	trans
cg03165426_ZNF503-AS1	0.000335933	0.000581955	-0.644379104	0.644379104	M1	Male	trans
cg25325209_DLX1	0.000335935	0.000581957	-0.726189884	0.726189884	M1	Male	trans
cg27204205_NOVA1	0.000335935	0.000581957	-0.722898673	0.722898673	M1	Male	trans
cg01111656_UBQLN4P1	0.000335936	0.000581957	-0.302511517	0.302511517	M1	Male	trans
cg08941533_JMJD7-PLA2G4B	0.000335942	0.000581965	0.661745152	0.661745152	M1	Male	trans
cg25740652_MBP	0.000335942	0.000581965	0.608318638	0.608318638	M1	Male	trans
cg23234756_PDIA3P2	0.000335943	0.000581967	0.671602161	0.671602161	M1	Male	trans
cg12142501_CHCHD2P5	0.000335944	0.000581968	0.578965372	0.578965372	M1	Male	trans
cg12579198_U3	0.000335945	0.000581969	-0.561756839	0.561756839	M1	Male	trans
cg06502685_EXOC5	0.000335946	0.000581969	-0.410563816	0.410563816	M1	Male	trans
cg07116010_BRSK2	0.000335946	0.000581969	0.576243381	0.576243381	M1	Male	trans
cg21042265_OSBPL7	0.000335947	0.00058197	-0.58523518	0.58523518	M1	Male	trans
cg14645880_ATG9A	0.00033595	0.000581974	0.436963646	0.436963646	M1	Male	trans
cg26066589_TRY2P	0.000335952	0.000581975	0.466458284	0.466458284	M1	Male	trans
cg24968733_MRPS31P2	0.000335952	0.000581975	-0.653622822	0.653622822	M1	Male	trans
cg20559215_MTND4LP17	0.000335955	0.000581979	-0.651114546	0.651114546	M1	Male	trans
cg13498216_MIR608	0.000335955	0.00058198	0.623898165	0.623898165	M1	Male	trans
cg09591072_CALM2P4	0.000335958	0.000581983	0.932111289	0.932111289	M1	Male	trans
cg09854717_SNORD37	0.000335959	0.000581984	-0.662012833	0.662012833	M1	Male	trans
cg24952959_ENSG00000233262	0.00033596	0.000581984	0.46254238	0.46254238	M1	Male	trans
cg20312287_ENSG00000233221	0.00033596	0.000581984	-0.439918286	0.439918286	M1	Male	trans
cg11572138_CES1P1	0.000335961	0.000581984	-0.750645241	0.750645241	M1	Male	trans
cg09774124_CD53	0.000335966	0.000581992	-0.418742078	0.418742078	M1	Male	trans
cg19264599_MUC21	0.000335967	0.000581992	0.881119674	0.881119674	M1	Male	trans
cg00373120_SAMSN1-AS1	0.000335967	0.000581992	-0.601858904	0.601858904	M1	Male	trans
cg19193854_DUTP6	0.00033597	0.000581997	0.56338689	0.56338689	M1	Male	trans
cg26015683_SLC25A2	0.000335971	0.000581998	0.336755333	0.336755333	M1	Male	trans
cg19214868_MIR16-1	0.000335973	0.000582001	-0.835616299	0.835616299	M1	Male	trans
cg05887049_RN7SKP3	0.000335974	0.000582001	-0.964552123	0.964552123	M1	Male	trans
cg16911550_ENSG00000213115	0.000335977	0.000582005	-0.573019345	0.573019345	M1	Male	trans
cg09969919_RPL7P44	0.000335977	0.000582005	-0.359893791	0.359893791	M1	Male	trans
cg20821566_PHF10	0.000335978	0.000582005	-0.526441889	0.526441889	M1	Male	trans
cg24120297_IGHD2-8	0.000335979	0.000582005	0.436601854	0.436601854	M1	Male	trans
cg03655023_MOSMO	0.000335979	0.000582005	-0.552250343	0.552250343	M1	Male	trans
cg02675432_OR51R1P	0.000335981	0.000582007	-0.548712399	0.548712399	M1	Male	trans
cg16963484_NUP42	0.000335981	0.000582008	-0.400258764	0.400258764	M1	Male	trans
cg25085142_Y_RNA	0.000335983	0.000582008	0.580620328	0.580620328	M1	Male	trans
cg23805120_HPGD	0.000335983	0.000582008	-0.770620007	0.770620007	M1	Male	trans
cg27380499_SLA2	0.000335983	0.000582008	0.301669489	0.301669489	M1	Male	trans
cg03179052_NIP7	0.000335985	0.000582011	-1.065682273	1.065682273	M1	Male	trans
cg21237749_CDH3	0.000335987	0.000582013	0.472969538	0.472969538	M1	Male	trans
cg11086960_MAP3K7	0.000335987	0.000582013	-0.676233393	0.676233393	M1	Male	trans
cg11153505_RNU6-11P	0.000335988	0.000582013	-0.54922814	0.54922814	M1	Male	trans
cg04948346_ZNF729	0.000335996	0.000582026	-0.668655033	0.668655033	M1	Male	trans
cg22087659_H3P16	0.000335997	0.000582027	0.640626508	0.640626508	M1	Male	trans
cg24046884_IHO1	0.000335999	0.000582029	-0.693381623	0.693381623	M1	Male	trans
cg11218915_MIR211	0.000336	0.000582031	-0.616180835	0.616180835	M1	Male	trans
cg20137750_RN7SL748P	0.000336002	0.000582034	-0.458186792	0.458186792	M1	Male	trans
cg04837653_RNU6-4P	0.000336003	0.000582035	-0.610506658	0.610506658	M1	Male	trans
cg09221605_LINC01854	0.000336006	0.000582039	-0.532898244	0.532898244	M1	Male	trans
cg13370086_PINK1-AS	0.000336009	0.000582042	-0.587962774	0.587962774	M1	Male	trans
cg16593554_CST11	0.00033601	0.000582043	0.729674102	0.729674102	M1	Male	trans
cg11328826_FGFR3	0.000336011	0.000582043	0.548139482	0.548139482	M1	Male	trans
cg05651489_TBC1D14	0.000336011	0.000582043	0.486398082	0.486398082	M1	Male	trans
cg00710456_PDGFD	0.000336012	0.000582044	-0.465800021	0.465800021	M1	Male	trans
cg15251010_COQ2	0.000336013	0.000582044	-0.827365093	0.827365093	M1	Male	trans
cg21926612_PIN1P1	0.000336013	0.000582044	1.001011844	1.001011844	M1	Male	trans
cg15199987_KRT8P43	0.000336013	0.000582044	-0.743974752	0.743974752	M1	Male	trans
cg25948799_ENSG00000234938	0.000336014	0.000582044	-0.784327274	0.784327274	M1	Male	trans
cg16171687_ENSG00000226870	0.000336016	0.000582047	-0.726438424	0.726438424	M1	Male	trans
cg19217778_TMEM196	0.000336016	0.000582047	-0.306991801	0.306991801	M1	Male	trans
cg22504122_PRSS1	0.000336018	0.000582049	0.654852006	0.654852006	M1	Male	trans
cg20127288_TRIM11	0.000336018	0.000582049	0.460915089	0.460915089	M1	Male	trans
cg14924064_SEC16B	0.00033602	0.000582051	0.428552974	0.428552974	M1	Male	trans
cg19687532_MIR934	0.00033602	0.000582051	-0.637059098	0.637059098	M1	Male	trans
cg14267705_VPS37A	0.000336022	0.000582052	-0.726774499	0.726774499	M1	Male	trans
cg00667948_FAM209B	0.000336022	0.000582052	-0.461525287	0.461525287	M1	Male	trans
cg18931888_NANOS3	0.000336023	0.000582053	-0.375335236	0.375335236	M1	Male	trans
cg05279330_SEPTIN7P3	0.000336026	0.000582055	-0.655212887	0.655212887	M1	Male	trans
cg23151860_ARMC5	0.000336026	0.000582055	-0.691874173	0.691874173	M1	Male	trans
cg07850274_PRIM2	0.000336026	0.000582055	-0.644941705	0.644941705	M1	Male	trans
cg11086960_RANBP17	0.000336027	0.000582056	-0.718861802	0.718861802	M1	Male	trans
cg06502685_RBL1	0.000336028	0.000582056	-0.414016535	0.414016535	M1	Male	trans
cg22120018_RNU6-940P	0.000336028	0.000582056	-0.929865459	0.929865459	M1	Male	trans
cg23482839_RNU6-767P	0.000336028	0.000582056	-0.309263992	0.309263992	M1	Male	trans
cg07747785_RN7SL263P	0.00033603	0.000582058	0.519522522	0.519522522	M1	Male	trans
cg09565472_ENSG00000236487	0.000336031	0.000582058	-0.737535629	0.737535629	M1	Male	trans
cg01752322_RNU6ATAC4P	0.000336035	0.000582063	-0.607839723	0.607839723	M1	Male	trans
cg05828925_RNA5SP435	0.000336035	0.000582063	0.459485572	0.459485572	M1	Male	trans
cg22924504_RNU6-384P	0.000336035	0.000582063	-0.477402815	0.477402815	M1	Male	trans
cg08879849_MAGEA9	0.000336036	0.000582064	-0.401808097	0.401808097	M1	Male	trans
cg07116010_Metazoa_SRP	0.000336038	0.000582067	0.569218276	0.569218276	M1	Male	trans
cg19431048_HNRNPA3P5	0.000336039	0.000582067	-0.35089502	0.35089502	M1	Male	trans
cg18842396_LINC00654	0.000336043	0.000582073	0.571524992	0.571524992	M1	Male	trans
cg03221366_HMGN2P38	0.000336044	0.000582073	0.61303865	0.61303865	M1	Male	trans
cg02792740_SFXN1	0.000336047	0.000582075	0.487652686	0.487652686	M1	Male	trans
cg11560603_MMP27	0.00033605	0.000582075	-0.791387342	0.791387342	M1	Male	trans
cg15458844_KCNA7	0.000336051	0.000582075	0.919957254	0.919957254	M1	Male	trans
cg16653703_ALKBH3	0.000336051	0.000582075	-0.658809396	0.658809396	M1	Male	trans
cg27204205_LINC02532	0.000336054	0.000582075	-1.117322665	1.117322665	M1	Male	trans
cg08229224_SENP8	0.000336054	0.000582075	-0.467620182	0.467620182	M1	Male	trans
cg02196189_FABP3P2	0.000336054	0.000582075	-0.632196671	0.632196671	M1	Male	trans
cg17771100_MIR603	0.000336055	0.000582075	-0.743699194	0.743699194	M1	Male	trans
cg14578028_KRT8P20	0.000336056	0.000582075	0.275167845	0.275167845	M1	Male	trans
cg15411736_PRDM14	0.000336057	0.000582075	-0.362726809	0.362726809	M1	Male	trans
cg13532505_TCN2	0.000336057	0.000582075	-0.303368985	0.303368985	M1	Male	trans
cg11861487_CCDC137	0.000336059	0.000582075	0.527594938	0.527594938	M1	Male	trans
cg19415587_RNU6-46P	0.000336059	0.000582075	-1.026518637	1.026518637	M1	Male	trans
cg07330196_KYAT3	0.00033606	0.000582075	-0.748588128	0.748588128	M1	Male	trans
cg20740024_FTLP18	0.000336062	0.000582075	-0.71284319	0.71284319	M1	Male	trans
cg20740024_KRT8P21	0.000336062	0.000582075	-0.71284319	0.71284319	M1	Male	trans
cg20740024_TEDDM2P	0.000336062	0.000582075	-0.316746788	0.316746788	M1	Male	trans
cg20740024_NBPF21P	0.000336062	0.000582075	-0.71284319	0.71284319	M1	Male	trans
cg20740024_DHFRP5	0.000336062	0.000582075	-0.360449086	0.360449086	M1	Male	trans
cg20740024_LINC02418	0.000336062	0.000582075	-0.505933565	0.505933565	M1	Male	trans
cg20740024_PIEZO1P1	0.000336062	0.000582075	-0.414643099	0.414643099	M1	Male	trans
cg20740024_RPL7P3	0.000336062	0.000582075	-0.360449086	0.360449086	M1	Male	trans
cg20740024_U8	0.000336062	0.000582075	-0.414643099	0.414643099	M1	Male	trans
cg20740024_ENSG00000203492	0.000336062	0.000582075	-0.505933565	0.505933565	M1	Male	trans
cg20740024_ENSG00000224027	0.000336062	0.000582075	-0.71284319	0.71284319	M1	Male	trans
cg20740024_ENSG00000224374	0.000336062	0.000582075	-0.213852957	0.213852957	M1	Male	trans
cg20740024_ENSG00000224603	0.000336062	0.000582075	-0.505933565	0.505933565	M1	Male	trans
cg20740024_EIF3JP1	0.000336062	0.000582075	-0.2380065	0.2380065	M1	Male	trans
cg20740024_ENSG00000229720	0.000336062	0.000582075	-0.360449086	0.360449086	M1	Male	trans
cg20740024_ENSG00000230245	0.000336062	0.000582075	-0.505933565	0.505933565	M1	Male	trans
cg20740024_ENSG00000234087	0.000336062	0.000582075	-0.505933565	0.505933565	M1	Male	trans
cg20740024_RN7SKP123	0.000336062	0.000582075	-0.639483915	0.639483915	M1	Male	trans
cg20740024_RN7SKP212	0.000336062	0.000582075	-0.639483915	0.639483915	M1	Male	trans
cg20740024_ADIRF	0.000336062	0.000582075	-0.639483915	0.639483915	M1	Male	trans
cg20740024_ENSG00000228757	0.000336062	0.000582075	-0.255360088	0.255360088	M1	Male	trans
cg14168295_ZNF826P	0.000336063	0.000582075	-0.336900743	0.336900743	M1	Male	trans
cg19590115_RGS6	0.000336064	0.000582075	0.641822847	0.641822847	M1	Male	trans
cg12852285_HCG21	0.000336064	0.000582075	-0.525462865	0.525462865	M1	Male	trans
cg16775224_MIR23A	0.000336065	0.000582075	0.611813392	0.611813392	M1	Male	trans
cg16726435_BANF2	0.000336066	0.000582075	-0.431220347	0.431220347	M1	Male	trans
cg03630864_NMNAT1P3	0.000336066	0.000582075	1.139024504	1.139024504	M1	Male	trans
cg03630864_ENSG00000219273	0.000336066	0.000582075	0.688845898	0.688845898	M1	Male	trans
cg07388216_CLEC17A	0.000336068	0.000582079	-1.01131778	1.01131778	M1	Male	trans
cg26284196_ENSG00000225775	0.000336071	0.000582082	-0.618222123	0.618222123	M1	Male	trans
cg13914612_ENSG00000234938	0.000336073	0.000582085	0.79742513	0.79742513	M1	Male	trans
cg13362012_ZIC2	0.000336076	0.00058209	-0.822771917	0.822771917	M1	Male	trans
cg05636584_HMGB2	0.000336079	0.000582094	-0.62740031	0.62740031	M1	Male	trans
cg08661992_RNU6-930P	0.000336082	0.000582098	-0.449413074	0.449413074	M1	Male	trans
cg27594583_GPR27	0.000336083	0.0005821	0.900714833	0.900714833	M1	Male	trans
cg07416455_ENSG00000227297	0.000336085	0.000582101	-0.503653227	0.503653227	M1	Male	trans
cg21613549_RPL39P16	0.000336085	0.000582101	-0.626201642	0.626201642	M1	Male	trans
cg11338049_UGT3A1	0.000336086	0.000582102	-0.28958353	0.28958353	M1	Male	trans
cg07793432_RNF208	0.000336088	0.000582104	0.580674072	0.580674072	M1	Male	trans
cg03480243_SNORD70	0.000336091	0.000582108	-0.320628886	0.320628886	M1	Male	trans
cg11128983_HAL	0.000336092	0.000582109	-0.483298188	0.483298188	M1	Male	trans
cg09221252_EDNRA	0.000336094	0.000582112	-0.614203483	0.614203483	M1	Male	trans
cg27484662_LINC02532	0.000336094	0.000582112	-0.489620606	0.489620606	M1	Male	trans
cg13616160_ADAMTS20	0.000336095	0.000582112	-0.747645255	0.747645255	M1	Male	trans
cg24841424_ENSG00000236145	0.000336096	0.000582112	-0.516009057	0.516009057	M1	Male	trans
cg23860174_TRBV11-2	0.0003361	0.000582117	-0.509574412	0.509574412	M1	Male	trans
cg21133255_CAMKK1	0.0003361	0.000582117	-0.466042446	0.466042446	M1	Male	trans
cg09022213_ENSG00000173366	0.0003361	0.000582117	0.689168889	0.689168889	M1	Male	trans
cg01518970_ENSG00000237297	0.000336105	0.000582124	0.660134569	0.660134569	M1	Male	trans
cg04970495_OR56B1	0.000336106	0.000582124	-0.747026124	0.747026124	M1	Male	trans
cg11868136_RN7SL481P	0.000336106	0.000582124	-0.376076092	0.376076092	M1	Male	trans
cg25486949_OR1G1	0.000336107	0.000582125	0.796161984	0.796161984	M1	Male	trans
cg15099537_LINC01673	0.00033611	0.000582129	-0.468238086	0.468238086	M1	Male	trans
cg11868136_PPP2R2B	0.00033611	0.000582129	-0.321978193	0.321978193	M1	Male	trans
cg03326215_PDXP	0.000336113	0.000582132	-0.496855134	0.496855134	M1	Male	trans
cg05293861_DMBT1	0.000336113	0.000582132	0.759058795	0.759058795	M1	Male	trans
cg11015634_ENSG00000229247	0.000336115	0.000582135	-0.507128453	0.507128453	M1	Male	trans
cg04663285_S100A3	0.000336117	0.000582135	-0.350468602	0.350468602	M1	Male	trans
cg17097571_ENSG00000228079	0.000336117	0.000582135	0.580091545	0.580091545	M1	Male	trans
cg13202325_PAICSP3	0.000336117	0.000582135	0.598281089	0.598281089	M1	Male	trans
cg23228921_RPL23AP45	0.000336118	0.000582137	-0.573697395	0.573697395	M1	Male	trans
cg20967739_OTOG	0.00033612	0.000582138	0.668326195	0.668326195	M1	Male	trans
cg08229224_MED14	0.00033612	0.000582138	-0.501876005	0.501876005	M1	Male	trans
cg23036452_RPL12P17	0.000336121	0.00058214	-0.490871334	0.490871334	M1	Male	trans
cg19010807_ENSG00000226594	0.000336125	0.000582143	-0.855130739	0.855130739	M1	Male	trans
cg05715917_OR5B2	0.000336125	0.000582143	-0.261013102	0.261013102	M1	Male	trans
cg19985056_USP9Y	0.000336125	0.000582143	0.412167385	0.412167385	M1	Male	trans
cg03958512_POU2AF1	0.000336126	0.000582143	-0.78442289	0.78442289	M1	Male	trans
cg20968717_RPL10P2	0.000336126	0.000582143	-0.4877048	0.4877048	M1	Male	trans
cg14618239_ZNF788P	0.000336126	0.000582143	0.5003622	0.5003622	M1	Male	trans
cg12163800_UGT8	0.000336128	0.000582146	-2.554122877	2.554122877	M1	Male	trans
cg03827297_C3orf84	0.000336133	0.000582153	-0.516248663	0.516248663	M1	Male	trans
cg15005421_RNA5SP429	0.000336139	0.000582162	-0.489365146	0.489365146	M1	Male	trans
cg10493879_LINC02013	0.00033614	0.000582162	-1.986777334	1.986777334	M1	Male	trans
cg15251010_NEBL	0.00033614	0.000582162	-0.765222666	0.765222666	M1	Male	trans
cg23093741_LGMN	0.00033614	0.000582162	-0.330600733	0.330600733	M1	Male	trans
cg07960360_TMEM212-IT1	0.000336141	0.000582162	-0.536381343	0.536381343	M1	Male	trans
cg00421846_RNU6-554P	0.000336141	0.000582162	1.123399532	1.123399532	M1	Male	trans
cg04578283_VPREB1	0.000336142	0.000582162	-0.409771695	0.409771695	M1	Male	trans
cg04452523_ITGAM	0.000336143	0.000582162	-0.273055889	0.273055889	M1	Male	trans
cg25628325_PRR14	0.000336143	0.000582162	0.570418173	0.570418173	M1	Male	trans
cg19597960_TMEM178A	0.000336144	0.000582162	-0.425973789	0.425973789	M1	Male	trans
cg26814110_SRRM3	0.000336145	0.000582162	-0.39958587	0.39958587	M1	Male	trans
cg25588120_ERLIN1	0.000336147	0.000582165	-0.29139667	0.29139667	M1	Male	trans
cg02807047_ZNF185	0.000336147	0.000582165	0.473408759	0.473408759	M1	Male	trans
cg09319050_ENSG00000233983	0.000336148	0.000582165	-0.973581529	0.973581529	M1	Male	trans
cg12149851_RD3	0.000336148	0.000582165	-0.084404848	0.084404848	M1	Male	trans
cg19452914_RNU7-141P	0.00033615	0.000582167	-0.308003837	0.308003837	M1	Male	trans
cg06284762_COX6CP17	0.00033615	0.000582167	0.609128921	0.609128921	M1	Male	trans
cg08063911_ENSG00000230563	0.000336151	0.000582167	0.683256442	0.683256442	M1	Male	trans
cg18459152_CBLIF	0.000336151	0.000582167	0.524517007	0.524517007	M1	Male	trans
cg10986412_ADAMTS12	0.000336154	0.00058217	-0.639136848	0.639136848	M1	Male	trans
cg07793432_FAM199X	0.000336155	0.000582172	-0.62024982	0.62024982	M1	Male	trans
cg15577010_OR7E8P	0.000336156	0.000582173	0.50911768	0.50911768	M1	Male	trans
cg19082069_ACD	0.000336158	0.000582175	0.496733056	0.496733056	M1	Male	trans
cg26757562_IGLJ5	0.000336159	0.000582176	-0.723294862	0.723294862	M1	Male	trans
cg25938960_KL	0.000336159	0.000582176	-0.727691551	0.727691551	M1	Male	trans
cg05398700_FBXW4P1	0.000336162	0.00058218	-0.426345196	0.426345196	M1	Male	trans
cg16119907_LINC02549	0.000336163	0.00058218	-0.495052961	0.495052961	M1	Male	trans
cg03226204_HMGN1P35	0.000336164	0.000582181	0.871027234	0.871027234	M1	Male	trans
cg23309512_NLGN4Y-AS1	0.000336165	0.000582181	-0.43094965	0.43094965	M1	Male	trans
cg12395926_ENSG00000213150	0.000336165	0.000582181	-0.610937849	0.610937849	M1	Male	trans
cg13877915_OR4F3	0.000336172	0.000582191	0.40428286	0.40428286	M1	Male	trans
cg13746813_HNRNPA1P60	0.000336174	0.000582195	-0.623296863	0.623296863	M1	Male	trans
cg09354553_TNFAIP6	0.000336177	0.000582197	-0.54821211	0.54821211	M1	Male	trans
cg12897690_ENSG00000227717	0.000336177	0.000582197	-0.628798168	0.628798168	M1	Male	trans
cg03375067_TNFRSF4	0.000336177	0.000582197	-0.212781949	0.212781949	M1	Male	trans
cg17400905_DKK2	0.000336179	0.000582199	0.706972811	0.706972811	M1	Male	trans
cg12502286_SLC17A3	0.000336179	0.000582199	-0.209072613	0.209072613	M1	Male	trans
cg09543047_ENSG00000231046	0.00033618	0.0005822	-0.675578746	0.675578746	M1	Male	trans
cg00471652_TSPAN14	0.000336181	0.0005822	0.651126079	0.651126079	M1	Male	trans
cg09926728_LINC01630	0.000336181	0.0005822	-0.523961838	0.523961838	M1	Male	trans
cg06112554_ENSG00000212206	0.000336185	0.000582204	-1.243524246	1.243524246	M1	Male	trans
cg16576288_ZC2HC1B	0.000336185	0.000582204	0.623534587	0.623534587	M1	Male	trans
cg14409406_CTTNBP2NL	0.000336185	0.000582204	-0.522409512	0.522409512	M1	Male	trans
cg05260298_OR6L1P	0.000336188	0.000582207	-0.211838902	0.211838902	M1	Male	trans
cg16274716_ENSG00000236555	0.000336189	0.000582208	-0.421573493	0.421573493	M1	Male	trans
cg20064459_NPSR1	0.000336189	0.000582208	0.488657182	0.488657182	M1	Male	trans
cg01710886_FOSL1	0.000336191	0.00058221	0.977626444	0.977626444	M1	Male	trans
cg11086960_GAREM1	0.000336191	0.00058221	-0.684438474	0.684438474	M1	Male	trans
cg03821157_ENSG00000229625	0.000336193	0.000582211	-0.333604975	0.333604975	M1	Male	trans
cg19447025_DNAJB6P6	0.000336194	0.000582211	-0.797123164	0.797123164	M1	Male	trans
cg07408006_MIR449A	0.000336194	0.000582211	-0.788546065	0.788546065	M1	Male	trans
cg19549715_IL10RA	0.000336194	0.000582211	0.42293655	0.42293655	M1	Male	trans
cg23422156_PPP1R9B	0.000336194	0.000582211	0.433306037	0.433306037	M1	Male	trans
cg06777189_GRB14	0.000336195	0.000582212	-0.441647821	0.441647821	M1	Male	trans
cg19234089_TAB3P1	0.000336197	0.000582213	-0.722218376	0.722218376	M1	Male	trans
cg03005781_ENSG00000237530	0.000336197	0.000582213	-0.586817787	0.586817787	M1	Male	trans
cg15251010_LYPLAL1	0.000336197	0.000582213	-0.916195135	0.916195135	M1	Male	trans
cg20748012_ZCCHC13	0.000336202	0.000582221	-0.230382581	0.230382581	M1	Male	trans
cg08324397_ARHGEF26-AS1	0.000336203	0.000582221	0.550754387	0.550754387	M1	Male	trans
cg00759146_CDKN2AIPNLP3	0.000336203	0.000582221	-0.763850533	0.763850533	M1	Male	trans
cg15001471_TEX19	0.000336204	0.000582221	-0.818168334	0.818168334	M1	Male	trans
cg26150096_CLIP2	0.000336207	0.000582224	0.655495475	0.655495475	M1	Male	trans
cg24952959_ENSG00000224817	0.000336207	0.000582224	0.476060679	0.476060679	M1	Male	trans
cg23468728_UGT1A12P	0.000336209	0.000582227	0.149345927	0.149345927	M1	Male	trans
cg06635371_IGHV3-15	0.000336211	0.00058223	0.51523099	0.51523099	M1	Male	trans
cg09103291_ENSG00000234503	0.000336211	0.00058223	0.561144275	0.561144275	M1	Male	trans
cg10624538_SEMG2	0.000336213	0.00058223	0.646936288	0.646936288	M1	Male	trans
cg10012825_PPP1R17	0.000336213	0.00058223	-0.551244881	0.551244881	M1	Male	trans
cg23025893_FAT4	0.000336215	0.000582234	-0.528865872	0.528865872	M1	Male	trans
cg03655023_RANBP6	0.000336216	0.000582235	-0.486812379	0.486812379	M1	Male	trans
cg21780600_OLA1P1	0.000336217	0.000582235	-0.651722058	0.651722058	M1	Male	trans
cg23015799_ELOA2	0.000336218	0.000582235	-0.916719275	0.916719275	M1	Male	trans
cg20821566_MTND4P16	0.000336218	0.000582235	-0.444797416	0.444797416	M1	Male	trans
cg06234966_PADI4	0.000336221	0.000582239	-0.243994487	0.243994487	M1	Male	trans
cg06032500_ENSG00000239291	0.000336222	0.000582241	-0.438955715	0.438955715	M1	Male	trans
cg20256870_OR2W3	0.000336223	0.000582241	-0.373405425	0.373405425	M1	Male	trans
cg17364850_IL1A	0.000336223	0.000582241	0.494686673	0.494686673	M1	Male	trans
cg11328826_ENSG00000229821	0.000336226	0.000582244	0.492063152	0.492063152	M1	Male	trans
cg20312287_ENSG00000231336	0.000336228	0.000582246	-0.565082581	0.565082581	M1	Male	trans
cg00049066_TOMM22P2	0.00033623	0.000582249	-0.552839487	0.552839487	M1	Male	trans
cg05304815_GBX2	0.000336231	0.000582249	0.691726567	0.691726567	M1	Male	trans
cg26338867_SLCO4A1	0.000336231	0.000582249	0.443480161	0.443480161	M1	Male	trans
cg06103624_NCALD	0.000336232	0.000582249	-0.467426982	0.467426982	M1	Male	trans
cg00052482_KRT14	0.000336232	0.000582249	-0.318259091	0.318259091	M1	Male	trans
cg26607828_ANPEP	0.000336234	0.000582252	-0.547396988	0.547396988	M1	Male	trans
cg27300870_LINC01448	0.000336237	0.000582255	0.838952349	0.838952349	M1	Male	trans
cg18940900_RPS3AP30	0.000336237	0.000582255	-0.796752873	0.796752873	M1	Male	trans
cg07569336_FBXL12	0.000336238	0.000582255	-0.43806844	0.43806844	M1	Male	trans
cg12377084_ENSG00000240103	0.000336241	0.00058226	-0.282849646	0.282849646	M1	Male	trans
cg16064295_ERP44	0.000336243	0.000582263	-0.693350251	0.693350251	M1	Male	trans
cg16255663_ENSG00000235612	0.000336246	0.000582267	-0.272565154	0.272565154	M1	Male	trans
cg12591460_CHIAP1	0.000336247	0.000582267	0.665055168	0.665055168	M1	Male	trans
cg19219998_NRBF2P2	0.00033625	0.000582271	-0.642843372	0.642843372	M1	Male	trans
cg04269540_ENSG00000228401	0.000336253	0.000582276	-0.615015027	0.615015027	M1	Male	trans
cg13510617_WFDC8	0.000336253	0.000582276	-0.792166278	0.792166278	M1	Male	trans
cg16062368_CR2	0.000336257	0.000582279	-1.29286448	1.29286448	M1	Male	trans
cg22589073_LINC01166	0.000336258	0.000582279	-0.764835345	0.764835345	M1	Male	trans
cg22451117_LINC02599	0.000336258	0.000582279	-0.389547569	0.389547569	M1	Male	trans
cg04924345_HPN-AS1	0.000336259	0.000582279	-0.431147298	0.431147298	M1	Male	trans
cg09499109_LINC02862	0.000336259	0.000582279	-0.37108024	0.37108024	M1	Male	trans
cg12537688_ENSG00000226308	0.00033626	0.000582279	-0.568035271	0.568035271	M1	Male	trans
cg13095372_SLCO4A1	0.000336261	0.000582279	0.511374212	0.511374212	M1	Male	trans
cg07386414_PCDH11Y	0.000336261	0.000582279	-0.394867655	0.394867655	M1	Male	trans
cg19970185_TEK	0.000336261	0.000582279	-0.554915104	0.554915104	M1	Male	trans
cg09272186_BET1	0.000336261	0.000582279	1.260385856	1.260385856	M1	Male	trans
cg23309512_STAT5A	0.000336261	0.000582279	0.426884897	0.426884897	M1	Male	trans
cg20970152_NPNT	0.000336262	0.000582279	-0.489818131	0.489818131	M1	Male	trans
cg23914255_OR1M1	0.000336262	0.000582279	-0.570732969	0.570732969	M1	Male	trans
cg20614067_GBX2	0.000336262	0.000582279	-0.554402889	0.554402889	M1	Male	trans
cg19708055_RN7SKP44	0.000336263	0.000582279	-0.417208204	0.417208204	M1	Male	trans
cg24876773_VCX	0.000336264	0.000582281	-0.438545592	0.438545592	M1	Male	trans
cg13692482_CRYBA2	0.000336265	0.000582282	-0.731058583	0.731058583	M1	Male	trans
cg09506610_NDUFA3	0.000336266	0.000582283	-0.433164915	0.433164915	M1	Male	trans
cg17994629_HNRNPA1P23	0.000336267	0.000582284	-0.572739043	0.572739043	M1	Male	trans
cg17451457_VSIG4	0.000336269	0.000582285	0.692705393	0.692705393	M1	Male	trans
cg16936906_COLCA1	0.00033627	0.000582285	-1.056439202	1.056439202	M1	Male	trans
cg14276286_MEOX2	0.000336271	0.000582285	-0.822097778	0.822097778	M1	Male	trans
cg16064295_FANCL	0.000336271	0.000582285	-0.731364057	0.731364057	M1	Male	trans
cg21075678_ANGPTL6	0.000336271	0.000582285	-0.413209011	0.413209011	M1	Male	trans
cg21711368_RPL27A	0.000336271	0.000582285	0.651377661	0.651377661	M1	Male	trans
cg13054523_ANPEP	0.000336271	0.000582285	0.608957717	0.608957717	M1	Male	trans
cg22374940_MIR659	0.000336275	0.000582289	-0.512626195	0.512626195	M1	Male	trans
cg17522386_IGHD5-5	0.000336276	0.00058229	-0.884857359	0.884857359	M1	Male	trans
cg13828701_SEC13	0.000336276	0.00058229	0.493927149	0.493927149	M1	Male	trans
cg08662043_RNU6-1050P	0.000336278	0.000582291	-0.353552497	0.353552497	M1	Male	trans
cg04310833_IER3	0.000336278	0.000582291	0.456547371	0.456547371	M1	Male	trans
cg07331276_C9orf72	0.000336279	0.000582291	-0.510246974	0.510246974	M1	Male	trans
cg26015683_ABCA6	0.000336279	0.000582291	0.403994385	0.403994385	M1	Male	trans
cg16551849_HMGN1P20	0.00033628	0.000582291	-0.44188606	0.44188606	M1	Male	trans
cg16551849_RPL36AP51	0.00033628	0.000582291	-0.294840934	0.294840934	M1	Male	trans
cg08533711_ENSG00000227077	0.000336282	0.000582293	-0.606393342	0.606393342	M1	Male	trans
cg04852977_ENSG00000225344	0.000336282	0.000582293	0.667603223	0.667603223	M1	Male	trans
cg02493602_ENSG00000242001	0.000336283	0.000582293	0.525399124	0.525399124	M1	Male	trans
cg04621455_RPL23AP12	0.000336283	0.000582293	-0.74092573	0.74092573	M1	Male	trans
cg19224164_ENSG00000231536	0.000336284	0.000582295	0.594691125	0.594691125	M1	Male	trans
cg08828819_HOXA13	0.000336285	0.000582295	0.414329571	0.414329571	M1	Male	trans
cg08426938_XPO1	0.000336285	0.000582295	-0.551714352	0.551714352	M1	Male	trans
cg04924345_HTR1B	0.000336287	0.000582296	-0.421944182	0.421944182	M1	Male	trans
cg03873264_ATP6V0E2-AS1	0.000336287	0.000582297	-0.573628142	0.573628142	M1	Male	trans
cg19264743_OPALIN	0.000336288	0.000582297	-0.186979421	0.186979421	M1	Male	trans
cg27459981_KIAA0040	0.000336289	0.000582297	0.446667516	0.446667516	M1	Male	trans
cg17324671_RPL22P23	0.000336292	0.000582302	-0.460630788	0.460630788	M1	Male	trans
cg24578004_RPL21P106	0.000336293	0.000582304	-0.383299752	0.383299752	M1	Male	trans
cg02403283_ACTRT1P1	0.000336295	0.000582305	-0.88879729	0.88879729	M1	Male	trans
cg13449377_ENSG00000228430	0.000336296	0.000582305	-0.52299833	0.52299833	M1	Male	trans
cg02671217_MAP2K4	0.000336296	0.000582305	-0.550609243	0.550609243	M1	Male	trans
cg01708411_FTH1P19	0.000336296	0.000582305	0.501433028	0.501433028	M1	Male	trans
cg21673338_ENSG00000203643	0.000336299	0.000582308	-0.345363407	0.345363407	M1	Male	trans
cg13101073_ENSG00000213393	0.0003363	0.000582308	-0.577425523	0.577425523	M1	Male	trans
cg26331395_PADI1	0.0003363	0.000582308	0.571183042	0.571183042	M1	Male	trans
cg14267705_RDH10	0.0003363	0.000582308	-0.595604548	0.595604548	M1	Male	trans
cg08860070_LINC01870	0.0003363	0.000582308	0.425509087	0.425509087	M1	Male	trans
cg18185391_H3P43	0.000336302	0.000582309	-0.609777135	0.609777135	M1	Male	trans
cg18094693_PI15	0.000336303	0.000582311	-0.393046965	0.393046965	M1	Male	trans
cg10869830_SCGB3A1	0.000336304	0.000582311	0.681343279	0.681343279	M1	Male	trans
cg07405255_REST	0.000336304	0.000582311	-0.755988348	0.755988348	M1	Male	trans
cg25168653_ENSG00000184188	0.000336305	0.000582311	0.721873694	0.721873694	M1	Male	trans
cg11278212_ENSG00000227189	0.000336307	0.000582314	0.646249785	0.646249785	M1	Male	trans
cg16999170_WWP1	0.00033631	0.000582318	-0.796469613	0.796469613	M1	Male	trans
cg08764590_ENSG00000235503	0.00033631	0.000582319	-0.359719611	0.359719611	M1	Male	trans
cg26791660_GNAS-AS1	0.000336313	0.000582322	0.519970168	0.519970168	M1	Male	trans
cg08157914_GAPDHP21	0.000336314	0.000582324	-0.883943631	0.883943631	M1	Male	trans
cg05520765_ENSG00000243072	0.000336316	0.000582326	-0.985852663	0.985852663	M1	Male	trans
cg00690596_EN1	0.000336319	0.00058233	-0.65405923	0.65405923	M1	Male	trans
cg06593237_ENSG00000224361	0.00033632	0.00058233	0.557627126	0.557627126	M1	Male	trans
cg13628022_PRR14	0.00033632	0.00058233	0.471312495	0.471312495	M1	Male	trans
cg06287371_ADIG	0.000336321	0.00058233	-0.587404583	0.587404583	M1	Male	trans
cg09583984_REG4	0.000336321	0.00058233	-0.387184286	0.387184286	M1	Male	trans
cg06817609_LINC00702	0.000336321	0.00058233	-0.567251065	0.567251065	M1	Male	trans
cg27278810_KCNN1	0.000336323	0.000582332	0.737819361	0.737819361	M1	Male	trans
cg14629910_RPSAP37	0.000336324	0.000582333	0.572058837	0.572058837	M1	Male	trans
cg16205008_NUDT10	0.000336325	0.000582333	-0.627247277	0.627247277	M1	Male	trans
cg13229245_FAT1	0.000336326	0.000582334	0.271910216	0.271910216	M1	Male	trans
cg26084529_ART5	0.000336328	0.000582338	-0.465046655	0.465046655	M1	Male	trans
cg23816594_OFD1P4Y	0.000336331	0.000582341	-0.3703004	0.3703004	M1	Male	trans
cg19010807_C9orf135	0.000336332	0.000582342	-0.801804642	0.801804642	M1	Male	trans
cg12659933_MEPE	0.000336335	0.000582346	-0.592894378	0.592894378	M1	Male	trans
cg09964061_CSF3	0.000336335	0.000582346	-0.451683576	0.451683576	M1	Male	trans
cg06991118_CCL17	0.000336336	0.000582346	0.696510618	0.696510618	M1	Male	trans
cg23422866_RPSAP17	0.000336337	0.000582346	-0.359895892	0.359895892	M1	Male	trans
cg05997357_TRMU	0.000336338	0.000582349	0.601850446	0.601850446	M1	Male	trans
cg19271242_NUSAP1	0.00033634	0.00058235	-0.367679433	0.367679433	M1	Male	trans
cg14354168_ENSG00000222031	0.000336341	0.000582351	-0.549165087	0.549165087	M1	Male	trans
cg17096979_IFNK	0.000336343	0.000582354	-1.059836948	1.059836948	M1	Male	trans
cg19082069_TECR	0.000336346	0.000582359	0.504058443	0.504058443	M1	Male	trans
cg25037011_ENSG00000243122	0.000336347	0.000582359	0.646811363	0.646811363	M1	Male	trans
cg23767840_MIR1277	0.000336348	0.000582361	-0.543188161	0.543188161	M1	Male	trans
cg14062041_CPN2	0.00033635	0.000582363	-0.637219729	0.637219729	M1	Male	trans
cg17571919_RNU6-37P	0.000336351	0.000582364	-0.483264035	0.483264035	M1	Male	trans
cg13856652_IQCA1-AS1	0.000336353	0.000582366	-0.77270682	0.77270682	M1	Male	trans
cg23401796_LINC02796	0.000336354	0.000582368	0.520057096	0.520057096	M1	Male	trans
cg00710456_OR1C1	0.000336358	0.000582373	-0.401257747	0.401257747	M1	Male	trans
cg16072192_RPS3AP39	0.000336359	0.000582373	0.864613541	0.864613541	M1	Male	trans
cg07601093_ATPAF1	0.00033636	0.000582375	0.816468087	0.816468087	M1	Male	trans
cg07729440_KMT2D	0.000336361	0.000582375	-0.479503137	0.479503137	M1	Male	trans
cg03894102_PPID	0.000336363	0.000582378	1.42027594	1.42027594	M1	Male	trans
cg13172076_ENSG00000218793	0.000336364	0.000582378	-0.87644487	0.87644487	M1	Male	trans
cg12346119_ENSG00000215840	0.000336364	0.000582378	0.580113424	0.580113424	M1	Male	trans
cg26701270_LINC01343	0.000336365	0.000582378	-0.486035348	0.486035348	M1	Male	trans
cg14990842_TDRD10	0.000336365	0.000582378	0.533398925	0.533398925	M1	Male	trans
cg14409406_PCYOX1	0.000336366	0.000582378	-0.610170262	0.610170262	M1	Male	trans
cg17847052_LINC00111	0.000336366	0.000582378	-0.642052845	0.642052845	M1	Male	trans
cg08446682_RPS6KA2-AS1	0.000336366	0.000582378	-0.839216461	0.839216461	M1	Male	trans
cg07331276_WDR19	0.000336369	0.00058238	-0.52932175	0.52932175	M1	Male	trans
cg10061851_GAPDHP44	0.000336371	0.00058238	0.276903916	0.276903916	M1	Male	trans
cg02902649_ARSFP1	0.000336371	0.00058238	-0.521744832	0.521744832	M1	Male	trans
cg07448055_IFNL2	0.000336372	0.00058238	0.35296237	0.35296237	M1	Male	trans
cg02792740_ERBB4	0.000336373	0.00058238	0.420854541	0.420854541	M1	Male	trans
cg21021608_MIR621	0.000336373	0.00058238	-0.562030916	0.562030916	M1	Male	trans
cg05799088_SPC24	0.000336374	0.00058238	-0.415112317	0.415112317	M1	Male	trans
cg10100831_IGKV3D-11	0.000336374	0.00058238	-0.585459278	0.585459278	M1	Male	trans
cg10503606_HCN4	0.000336375	0.00058238	-0.869793507	0.869793507	M1	Male	trans
cg01842321_OR6Y1	0.000336375	0.00058238	-0.15574441	0.15574441	M1	Male	trans
cg18626958_ENSG00000234540	0.000336377	0.00058238	-0.507290515	0.507290515	M1	Male	trans
cg12353589_RNU6-115P	0.000336379	0.00058238	-0.721187507	0.721187507	M1	Male	trans
cg18634516_ENSG00000223841	0.000336379	0.00058238	-0.567996726	0.567996726	M1	Male	trans
cg09508875_NDUFB1P1	0.000336382	0.00058238	-0.415832344	0.415832344	M1	Male	trans
cg15251010_FUCA1	0.000336383	0.00058238	-0.884181364	0.884181364	M1	Male	trans
cg11143152_TMPRSS6	0.000336385	0.00058238	-0.066137072	0.066137072	M1	Male	trans
cg02671217_ALDH3A2	0.000336385	0.00058238	-0.519056974	0.519056974	M1	Male	trans
cg25061027_MTND2P12	0.000336387	0.00058238	-0.420760343	0.420760343	M1	Male	trans
cg06415304_MTA3P1	0.000336387	0.00058238	0.84110077	0.84110077	M1	Male	trans
cg03378922_GRB7	0.000336392	0.00058238	-0.447423205	0.447423205	M1	Male	trans
cg04985800_NMNAT1P3	0.000336392	0.00058238	1.002058973	1.002058973	M1	Male	trans
cg04985800_ENSG00000219273	0.000336392	0.00058238	0.606013488	0.606013488	M1	Male	trans
cg19010807_LETM2	0.000336393	0.00058238	-0.848787686	0.848787686	M1	Male	trans
cg05140703_OR2Z1	0.000336395	0.00058238	-0.321193197	0.321193197	M1	Male	trans
cg05140703_SSX2	0.000336395	0.00058238	-0.065126426	0.065126426	M1	Male	trans
cg05140703_YBX1P9	0.000336395	0.00058238	-0.495574875	0.495574875	M1	Male	trans
cg05140703_PPIAP60	0.000336395	0.00058238	-0.234297193	0.234297193	M1	Male	trans
cg05140703_NPM1P51	0.000336395	0.00058238	-0.698248149	0.698248149	M1	Male	trans
cg05140703_GCNT1P5	0.000336395	0.00058238	-0.495574875	0.495574875	M1	Male	trans
cg05140703_RNU1-101P	0.000336395	0.00058238	-0.313195431	0.313195431	M1	Male	trans
cg05140703_DCAF4L2	0.000336395	0.00058238	-0.663893318	0.663893318	M1	Male	trans
cg05140703_SLC16A14P1	0.000336395	0.00058238	-0.626390861	0.626390861	M1	Male	trans
cg05140703_LINC00474	0.000336395	0.00058238	-0.353069105	0.353069105	M1	Male	trans
cg05140703_HSP90AB7P	0.000336395	0.00058238	-0.495574875	0.495574875	M1	Male	trans
cg05140703_CUBNP3	0.000336395	0.00058238	-0.210671653	0.210671653	M1	Male	trans
cg05140703_SSU72P6	0.000336395	0.00058238	-0.462693451	0.462693451	M1	Male	trans
cg05140703_RPS4XP15	0.000336395	0.00058238	-0.698248149	0.698248149	M1	Male	trans
cg05140703_SNORD114-16	0.000336395	0.00058238	-0.698248149	0.698248149	M1	Male	trans
cg05140703_SLC25A6P1	0.000336395	0.00058238	-0.406153528	0.406153528	M1	Male	trans
cg05140703_KRTAP19-1	0.000336395	0.00058238	-0.350936237	0.350936237	M1	Male	trans
cg05140703_ENSG00000121388	0.000336395	0.00058238	-0.495574875	0.495574875	M1	Male	trans
cg05140703_SSX7	0.000336395	0.00058238	-0.420446477	0.420446477	M1	Male	trans
cg05140703_C1orf68	0.000336395	0.00058238	-0.316997639	0.316997639	M1	Male	trans
cg05140703_ENSG00000203971	0.000336395	0.00058238	-0.698248149	0.698248149	M1	Male	trans
cg05140703_ENSG00000219666	0.000336395	0.00058238	-0.495574875	0.495574875	M1	Male	trans
cg05140703_ENSG00000220556	0.000336395	0.00058238	-0.698248149	0.698248149	M1	Male	trans
cg05140703_ENSG00000226946	0.000336395	0.00058238	-0.698248149	0.698248149	M1	Male	trans
cg05140703_ENSG00000228095	0.000336395	0.00058238	-0.698248149	0.698248149	M1	Male	trans
cg05140703_ENSG00000228480	0.000336395	0.00058238	-0.698248149	0.698248149	M1	Male	trans
cg05140703_ENSG00000234811	0.000336395	0.00058238	-0.18771036	0.18771036	M1	Male	trans
cg05140703_KLF17	0.000336395	0.00058238	-0.286834697	0.286834697	M1	Male	trans
cg05140703_OR1S2	0.000336395	0.00058238	-0.286834697	0.286834697	M1	Male	trans
cg05140703_MIR371A	0.000336395	0.00058238	-0.286834697	0.286834697	M1	Male	trans
cg00866836_TNFAIP3	0.000336395	0.00058238	-0.378832488	0.378832488	M1	Male	trans
cg21961527_JUN	0.000336396	0.00058238	-0.405887879	0.405887879	M1	Male	trans
cg13362012_LINC00460	0.000336397	0.00058238	-0.91142764	0.91142764	M1	Male	trans
cg11702172_ENSG00000237176	0.000336397	0.00058238	-0.485418013	0.485418013	M1	Male	trans
cg04967129_MAP3K20	0.000336397	0.00058238	-0.533291301	0.533291301	M1	Male	trans
cg06228648_ENSG00000229618	0.000336397	0.00058238	-0.61294105	0.61294105	M1	Male	trans
cg02063677_ENSG00000234941	0.000336398	0.00058238	-0.555908752	0.555908752	M1	Male	trans
cg16999170_IMPACT	0.000336399	0.000582382	-0.782663202	0.782663202	M1	Male	trans
cg19482915_TRAV40	0.000336403	0.000582386	0.604263058	0.604263058	M1	Male	trans
cg07615839_EPHA3	0.000336403	0.000582386	0.595999788	0.595999788	M1	Male	trans
cg13249146_RNA5SP242	0.000336403	0.000582386	-0.236910927	0.236910927	M1	Male	trans
cg24052964_TMEM79	0.000336404	0.000582386	-0.4049744	0.4049744	M1	Male	trans
cg05524489_LINC01034	0.000336408	0.000582393	0.54479269	0.54479269	M1	Male	trans
cg22791879_PIM3	0.00033641	0.000582395	-0.378613793	0.378613793	M1	Male	trans
cg09483607_UBR1	0.000336412	0.000582398	-0.622375228	0.622375228	M1	Male	trans
cg14790638_ENSG00000230260	0.000336413	0.000582399	-0.363047874	0.363047874	M1	Male	trans
cg14203970_FBXO36-IT1	0.000336416	0.000582402	-1.314740014	1.314740014	M1	Male	trans
cg10991855_TM2D2	0.000336416	0.000582402	-0.488188249	0.488188249	M1	Male	trans
cg04492287_TNFRSF8	0.000336417	0.000582403	-0.432292076	0.432292076	M1	Male	trans
cg00991379_GRAMD4P2	0.000336418	0.000582403	-0.523938812	0.523938812	M1	Male	trans
cg12163800_MARCHF7	0.000336418	0.000582403	-2.448272817	2.448272817	M1	Male	trans
cg01021271_RPL27AP8	0.000336419	0.000582404	0.512102564	0.512102564	M1	Male	trans
cg09191854_RNA5SP496	0.00033642	0.000582405	-0.540760457	0.540760457	M1	Male	trans
cg14188346_PSG2	0.000336422	0.000582405	-0.589032637	0.589032637	M1	Male	trans
cg14560276_VSTM2A	0.000336422	0.000582405	-0.54395165	0.54395165	M1	Male	trans
cg03549208_SLC10A1	0.000336422	0.000582405	-0.46635813	0.46635813	M1	Male	trans
cg04735960_LINC01755	0.000336423	0.000582405	-0.753746239	0.753746239	M1	Male	trans
cg09855735_HLA-DQB1	0.000336423	0.000582405	-0.712375936	0.712375936	M1	Male	trans
cg22702814_MIR548I1	0.000336424	0.000582406	-2.392779739	2.392779739	M1	Male	trans
cg22646311_KCNN1	0.000336425	0.000582406	0.483831047	0.483831047	M1	Male	trans
cg15837086_ACTG1P10	0.000336427	0.00058241	0.859833761	0.859833761	M1	Male	trans
cg10992736_REEP4	0.00033643	0.000582414	-0.427088434	0.427088434	M1	Male	trans
cg00879685_HNRNPA1P60	0.000336431	0.000582415	-0.683978238	0.683978238	M1	Male	trans
cg25713657_TXNDC17	0.000336432	0.000582415	0.887944099	0.887944099	M1	Male	trans
cg19024056_ENSG00000226477	0.000336433	0.000582415	0.545835866	0.545835866	M1	Male	trans
cg23291004_BIRC7	0.000336433	0.000582415	-0.697402314	0.697402314	M1	Male	trans
cg18100127_ENSG00000232328	0.000336435	0.000582419	-0.295292084	0.295292084	M1	Male	trans
cg03325667_ENSG00000226036	0.000336439	0.000582423	0.589760776	0.589760776	M1	Male	trans
cg19483581_GAPDHP27	0.00033644	0.000582425	-0.2921645	0.2921645	M1	Male	trans
cg08849558_LOXL4	0.000336441	0.000582427	0.563285087	0.563285087	M1	Male	trans
cg11748461_LINC01186	0.000336442	0.000582427	0.610909873	0.610909873	M1	Male	trans
cg16064295_TNFSF10	0.000336443	0.000582428	-0.514366349	0.514366349	M1	Male	trans
cg05476733_LY6K	0.000336445	0.000582429	-0.605576174	0.605576174	M1	Male	trans
cg16911550_OR4F3	0.000336445	0.000582429	-0.312634773	0.312634773	M1	Male	trans
cg12656219_ARSDP1	0.000336445	0.000582429	-0.649525545	0.649525545	M1	Male	trans
cg07058629_ANKRD60	0.000336447	0.000582431	-0.72969423	0.72969423	M1	Male	trans
cg19964403_RNU1-27P	0.000336449	0.000582434	-0.612782973	0.612782973	M1	Male	trans
cg14710552_ENSG00000228353	0.00033645	0.000582434	0.241871685	0.241871685	M1	Male	trans
cg24431879_ADAM10	0.00033645	0.000582434	-0.777169597	0.777169597	M1	Male	trans
cg16963484_FDX1P1	0.000336452	0.000582437	-0.356799449	0.356799449	M1	Male	trans
cg08426938_PCMT1	0.000336453	0.000582438	-0.494477138	0.494477138	M1	Male	trans
cg16963484_ADSL	0.000336455	0.000582439	-0.399545408	0.399545408	M1	Male	trans
cg26873935_RNA5SP431	0.000336456	0.000582439	-0.359165317	0.359165317	M1	Male	trans
cg20820810_HNRNPA1P23	0.000336456	0.000582439	-0.300017699	0.300017699	M1	Male	trans
cg22026465_IFNE	0.000336456	0.000582439	0.504631146	0.504631146	M1	Male	trans
cg07073755_RNF44	0.000336457	0.000582439	0.579596287	0.579596287	M1	Male	trans
cg27183435_PPFIA3	0.000336457	0.000582439	-0.510513535	0.510513535	M1	Male	trans
cg13672736_PEAR1	0.000336458	0.00058244	-0.773202091	0.773202091	M1	Male	trans
cg10736692_HIGD1AP12	0.000336462	0.000582445	-3.542255285	3.542255285	M1	Male	trans
cg07678010_ENSG00000243445	0.000336462	0.000582446	-0.561548598	0.561548598	M1	Male	trans
cg06690353_PDIA3P2	0.000336464	0.000582447	-0.530352279	0.530352279	M1	Male	trans
cg11130915_ARRDC2	0.000336465	0.000582447	0.687935344	0.687935344	M1	Male	trans
cg05986572_B4GALT3	0.000336465	0.000582447	0.669642551	0.669642551	M1	Male	trans
cg16999170_SNX4	0.000336465	0.000582447	-0.764660023	0.764660023	M1	Male	trans
cg14193001_ENSG00000230556	0.000336468	0.000582451	-0.531894059	0.531894059	M1	Male	trans
cg18452169_TESPA1	0.000336469	0.000582452	-0.983725213	0.983725213	M1	Male	trans
cg15251010_DYNC1LI1	0.00033647	0.000582452	-0.932433349	0.932433349	M1	Male	trans
cg07274572_KLF13	0.00033647	0.000582452	0.53395492	0.53395492	M1	Male	trans
cg05091947_GPX2	0.000336472	0.000582453	-0.509553509	0.509553509	M1	Male	trans
cg11722376_ENSG00000233783	0.000336472	0.000582453	0.497265334	0.497265334	M1	Male	trans
cg12081434_CYCSP6	0.000336474	0.000582453	-0.41824376	0.41824376	M1	Male	trans
cg03865648_SLAMF8	0.000336475	0.000582453	0.722183937	0.722183937	M1	Male	trans
cg19271242_HLA-DQB1	0.000336476	0.000582453	-0.359482197	0.359482197	M1	Male	trans
cg03705384_HOTAIR	0.000336476	0.000582453	0.490657895	0.490657895	M1	Male	trans
cg11383134_FEM1AP1	0.000336479	0.000582453	-0.341197997	0.341197997	M1	Male	trans
ch.15.374589R_SDC3	0.000336481	0.000582453	0.545772281	0.545772281	M1	Male	trans
cg16064295_SLC41A2	0.000336483	0.000582453	-0.690759959	0.690759959	M1	Male	trans
cg04735620_OR6W1P	0.000336483	0.000582453	-0.741647338	0.741647338	M1	Male	trans
cg06246935_HNRNPA1P54	0.000336484	0.000582453	-0.635740471	0.635740471	M1	Male	trans
cg00608701_NFYAP1	0.000336485	0.000582453	-0.203743211	0.203743211	M1	Male	trans
cg00608701_ENSG00000224504	0.000336485	0.000582453	-0.595180688	0.595180688	M1	Male	trans
cg00608701_ISCUP1	0.000336485	0.000582453	-0.838589352	0.838589352	M1	Male	trans
cg00608701_OR2M1P	0.000336485	0.000582453	-0.357796037	0.357796037	M1	Male	trans
cg00608701_LINC01804	0.000336485	0.000582453	-0.376144718	0.376144718	M1	Male	trans
cg00608701_KRASP1	0.000336485	0.000582453	-0.752289436	0.752289436	M1	Male	trans
cg00608701_SPACA1	0.000336485	0.000582453	-0.838589352	0.838589352	M1	Male	trans
cg00608701_RN7SL571P	0.000336485	0.000582453	-0.470011285	0.470011285	M1	Male	trans
cg00608701_ACSM2B	0.000336485	0.000582453	-0.838589352	0.838589352	M1	Male	trans
cg00608701_RPS2P6	0.000336485	0.000582453	-0.40189871	0.40189871	M1	Male	trans
cg00608701_KRTAP8-2P	0.000336485	0.000582453	-0.338253732	0.338253732	M1	Male	trans
cg00608701_RN7SKP169	0.000336485	0.000582453	-0.838589352	0.838589352	M1	Male	trans
cg00608701_ENSG00000218561	0.000336485	0.000582453	-0.376144718	0.376144718	M1	Male	trans
cg00608701_ENSG00000224384	0.000336485	0.000582453	-0.424032619	0.424032619	M1	Male	trans
cg00608701_ENSG00000227438	0.000336485	0.000582453	-0.487786504	0.487786504	M1	Male	trans
cg00608701_ENSG00000235281	0.000336485	0.000582453	-0.838589352	0.838589352	M1	Male	trans
cg00608701_OR2AF1P	0.000336485	0.000582453	-0.450876694	0.450876694	M1	Male	trans
cg16064295_FAM126B	0.000336486	0.000582454	-0.64664396	0.64664396	M1	Male	trans
cg20016068_ENSG00000212951	0.000336487	0.000582454	-0.512123687	0.512123687	M1	Male	trans
cg00710456_TMSB15B-AS1	0.000336487	0.000582454	-0.51083119	0.51083119	M1	Male	trans
cg06758833_ENSG00000233288	0.000336493	0.000582463	-0.295453474	0.295453474	M1	Male	trans
cg14667780_FPR2	0.000336493	0.000582463	-0.289965525	0.289965525	M1	Male	trans
cg00736622_MS4A15	0.000336494	0.000582464	-0.579021339	0.579021339	M1	Male	trans
cg08229224_FAM3C	0.000336495	0.000582464	-0.408211622	0.408211622	M1	Male	trans
cg25948980_LAPTM4BP1	0.000336497	0.000582467	-0.54743462	0.54743462	M1	Male	trans
cg08160224_SAMD10	0.000336497	0.000582467	0.484725378	0.484725378	M1	Male	trans
cg06865839_CCL20	0.000336498	0.000582467	-0.418651953	0.418651953	M1	Male	trans
cg23903129_IGHD2-8	0.000336499	0.000582468	0.56518923	0.56518923	M1	Male	trans
cg00991379_DEPDC1	0.000336499	0.000582468	-0.325163999	0.325163999	M1	Male	trans
cg03075889_CRYZ	0.000336502	0.000582471	-0.420708558	0.420708558	M1	Male	trans
cg10897282_SCUBE2	0.000336505	0.000582475	-0.294635838	0.294635838	M1	Male	trans
cg25994476_ENSG00000213939	0.000336506	0.000582477	0.487432302	0.487432302	M1	Male	trans
cg08449049_ENSG00000214748	0.000336513	0.000582486	0.425733162	0.425733162	M1	Male	trans
cg13384212_ENSG00000239556	0.000336513	0.000582486	-0.355641091	0.355641091	M1	Male	trans
cg02345572_ENSG00000236894	0.000336513	0.000582486	-0.564165634	0.564165634	M1	Male	trans
cg24561753_ENSG00000225867	0.000336513	0.000582486	-0.458293533	0.458293533	M1	Male	trans
cg07601093_CFAP251	0.000336514	0.000582486	0.747008914	0.747008914	M1	Male	trans
cg04145522_IFNA4	0.000336514	0.000582486	-0.433294685	0.433294685	M1	Male	trans
cg12481893_KIF1C-AS1	0.000336515	0.000582486	-0.893404196	0.893404196	M1	Male	trans
cg11674404_EXT2	0.000336517	0.00058249	-0.390246859	0.390246859	M1	Male	trans
cg04540039_ACTA1	0.00033652	0.000582494	1.105310389	1.105310389	M1	Male	trans
cg24711324_ZC3H6	0.000336521	0.000582494	-0.488490658	0.488490658	M1	Male	trans
cg14970550_ID3	0.000336522	0.000582496	0.654925125	0.654925125	M1	Male	trans
cg05513157_CT47A3	0.000336526	0.000582502	-0.882790743	0.882790743	M1	Male	trans
cg22052629_TRIM44	0.000336529	0.000582504	-0.528616411	0.528616411	M1	Male	trans
cg09554300_WASH4P	0.000336531	0.000582507	0.494155149	0.494155149	M1	Male	trans
cg25709852_RPS3AP47	0.000336534	0.000582512	-0.658778023	0.658778023	M1	Male	trans
cg05015297_ANPEP	0.000336537	0.000582515	0.985465753	0.985465753	M1	Male	trans
cg19082069_DAPK3	0.00033654	0.000582515	0.464470832	0.464470832	M1	Male	trans
cg11935459_NELL1	0.00033654	0.000582515	-0.621433293	0.621433293	M1	Male	trans
cg24952959_RPS18P13	0.000336541	0.000582515	0.284752723	0.284752723	M1	Male	trans
cg09138892_CCL17	0.000336541	0.000582515	-0.581680312	0.581680312	M1	Male	trans
cg05654364_GPR153	0.000336544	0.000582515	0.748412446	0.748412446	M1	Male	trans
cg13098428_RNA5S6	0.000336546	0.000582515	-0.203971615	0.203971615	M1	Male	trans
cg25994476_RNU5E-8P	0.000336548	0.000582515	0.380266856	0.380266856	M1	Male	trans
cg18718461_CAPZA1P4	0.000336552	0.000582515	-1.247439415	1.247439415	M1	Male	trans
cg18718461_OR9I2P	0.000336552	0.000582515	-0.308242115	0.308242115	M1	Male	trans
cg18718461_OR6C1	0.000336552	0.000582515	-0.032821377	0.032821377	M1	Male	trans
cg18718461_CACNG7	0.000336552	0.000582515	-0.193446026	0.193446026	M1	Male	trans
cg18718461_ENSG00000224252	0.000336552	0.000582515	-1.247439415	1.247439415	M1	Male	trans
cg18718461_ENSG00000230159	0.000336552	0.000582515	-1.247439415	1.247439415	M1	Male	trans
cg18718461_ENSG00000230190	0.000336552	0.000582515	-1.247439415	1.247439415	M1	Male	trans
cg18718461_ENSG00000234522	0.000336552	0.000582515	-1.247439415	1.247439415	M1	Male	trans
cg18718461_DNAJA1P5	0.000336552	0.000582515	-1.02487606	1.02487606	M1	Male	trans
cg18718461_NDUFA5P10	0.000336552	0.000582515	-0.292047936	0.292047936	M1	Male	trans
cg18718461_SETD6P1	0.000336552	0.000582515	-0.446867198	0.446867198	M1	Male	trans
cg18718461_DPP10-AS3	0.000336552	0.000582515	-0.613714744	0.613714744	M1	Male	trans
cg18718461_CRB3P1	0.000336552	0.000582515	-0.725604385	0.725604385	M1	Male	trans
cg18718461_OR10C1	0.000336552	0.000582515	-0.725604385	0.725604385	M1	Male	trans
cg18718461_OR51H2P	0.000336552	0.000582515	-0.447345842	0.447345842	M1	Male	trans
cg18718461_OR5M4P	0.000336552	0.000582515	-1.119064405	1.119064405	M1	Male	trans
cg18718461_NDUFA12P1	0.000336552	0.000582515	-0.559532203	0.559532203	M1	Male	trans
cg18718461_RN7SKP205	0.000336552	0.000582515	-0.837156687	0.837156687	M1	Male	trans
cg18718461_Y_RNA	0.000336552	0.000582515	-0.885358069	0.885358069	M1	Male	trans
cg18718461_TPRX1	0.000336552	0.000582515	-0.687126727	0.687126727	M1	Male	trans
cg18718461_RNU6-929P	0.000336552	0.000582515	-0.51243803	0.51243803	M1	Male	trans
cg06320570_ZNF19	0.000336553	0.000582516	-0.94032931	0.94032931	M1	Male	trans
cg22203300_HSPE1P16	0.000336554	0.000582516	-0.472771835	0.472771835	M1	Male	trans
cg14137316_MUC21	0.000336554	0.000582516	-0.646245224	0.646245224	M1	Male	trans
cg05654364_KLK3	0.000336556	0.000582519	0.820885777	0.820885777	M1	Male	trans
cg25506215_ENSG00000235886	0.000336557	0.000582519	0.654939321	0.654939321	M1	Male	trans
cg14431592_ENSG00000213414	0.000336557	0.000582519	-0.740682487	0.740682487	M1	Male	trans
cg10744079_ANKRD30B	0.000336557	0.000582519	0.663038733	0.663038733	M1	Male	trans
cg18554492_TRAV25	0.000336558	0.000582519	0.754961107	0.754961107	M1	Male	trans
cg06074547_H2BW1	0.00033656	0.00058252	-0.754835392	0.754835392	M1	Male	trans
cg10880661_CLCN1	0.00033656	0.00058252	-0.423459494	0.423459494	M1	Male	trans
cg27135799_ENSG00000213669	0.00033656	0.00058252	-0.461955416	0.461955416	M1	Male	trans
cg00251121_RPL34P3	0.000336561	0.00058252	-0.654042622	0.654042622	M1	Male	trans
cg17653352_RPS26P13	0.000336561	0.00058252	-0.472433596	0.472433596	M1	Male	trans
cg06803201_ENSG00000239465	0.000336562	0.00058252	0.607052252	0.607052252	M1	Male	trans
cg13322601_PPIAP16	0.000336565	0.000582525	-3.119451626	3.119451626	M1	Male	trans
cg15113413_ENSG00000235303	0.000336566	0.000582525	-1.010925142	1.010925142	M1	Male	trans
cg02340312_RAI14	0.000336568	0.000582529	-0.527748281	0.527748281	M1	Male	trans
cg03655023_NDUFAF4P3	0.000336571	0.000582532	-0.659798888	0.659798888	M1	Male	trans
cg26593967_HMGB3P13	0.000336571	0.000582532	-0.671453986	0.671453986	M1	Male	trans
cg07414422_LINC01354	0.000336571	0.000582532	0.393880591	0.393880591	M1	Male	trans
cg12845678_RHOF	0.000336572	0.000582532	0.566015128	0.566015128	M1	Male	trans
cg20118553_RNU6-1091P	0.000336572	0.000582532	0.604836249	0.604836249	M1	Male	trans
cg21909391_RPS16P8	0.000336573	0.000582533	-0.361551668	0.361551668	M1	Male	trans
cg25979180_FAM157B	0.000336576	0.000582536	-0.668955506	0.668955506	M1	Male	trans
cg06638795_SLC2A12	0.000336578	0.000582539	-0.424414752	0.424414752	M1	Male	trans
cg22613809_ENSG00000232006	0.000336582	0.000582544	-0.616940941	0.616940941	M1	Male	trans
cg21840153_EPHA7	0.000336585	0.000582548	-0.749808414	0.749808414	M1	Male	trans
cg20202013_MAN2A2	0.000336587	0.000582551	0.566444038	0.566444038	M1	Male	trans
cg23909098_KIR2DL4	0.00033659	0.000582555	0.296665158	0.296665158	M1	Male	trans
cg04475157_KRTAP19-8	0.000336594	0.000582555	0.718292561	0.718292561	M1	Male	trans
cg09177248_MIR194-2HG	0.000336595	0.000582555	-0.9386457	0.9386457	M1	Male	trans
cg26393871_ENSG00000231678	0.000336595	0.000582555	0.595109311	0.595109311	M1	Male	trans
cg07474672_TSEN15	0.000336596	0.000582555	-0.621266852	0.621266852	M1	Male	trans
cg23025893_EEF1A1P29	0.000336596	0.000582555	-0.635855968	0.635855968	M1	Male	trans
cg13436192_ENSG00000229878	0.000336598	0.000582555	-0.706731915	0.706731915	M1	Male	trans
cg16064295_SCYL2	0.000336599	0.000582555	-0.689917063	0.689917063	M1	Male	trans
cg04452523_MIR1302-6	0.000336601	0.000582555	-0.760306127	0.760306127	M1	Male	trans
cg22865455_ATP5MC1P6	0.000336601	0.000582555	-0.647287098	0.647287098	M1	Male	trans
cg16331875_OR1X5P	0.000336604	0.000582555	0.678295571	0.678295571	M1	Male	trans
cg14584450_RNU6-536P	0.000336605	0.000582555	-0.463263006	0.463263006	M1	Male	trans
cg12948621_ACTG1P10	0.000336606	0.000582555	0.719979204	0.719979204	M1	Male	trans
cg06779317_GACAT3	0.00033661	0.000582555	-0.493411584	0.493411584	M1	Male	trans
cg06955954_CD27-AS1	0.00033661	0.000582555	-0.584803558	0.584803558	M1	Male	trans
cg02606480_AIMP1P2	0.00033661	0.000582555	-0.217797225	0.217797225	M1	Male	trans
cg02606480_RPL23AP48	0.00033661	0.000582555	-0.165946634	0.165946634	M1	Male	trans
cg02606480_GPR158-AS1	0.00033661	0.000582555	-0.217797225	0.217797225	M1	Male	trans
cg02606480_RNU4-41P	0.00033661	0.000582555	-0.275120343	0.275120343	M1	Male	trans
cg02606480_PLA2G12AP2	0.00033661	0.000582555	-0.303073291	0.303073291	M1	Male	trans
cg02606480_POTEC	0.00033661	0.000582555	-0.110839495	0.110839495	M1	Male	trans
cg02606480_ISX	0.00033661	0.000582555	-0.244598277	0.244598277	M1	Male	trans
cg02606480_ENSG00000228968	0.00033661	0.000582555	-0.369502532	0.369502532	M1	Male	trans
cg02606480_RNU2-9P	0.00033661	0.000582555	-0.39674356	0.39674356	M1	Male	trans
cg02606480_TAAR2	0.00033661	0.000582555	-0.305939163	0.305939163	M1	Male	trans
cg02606480_RNU6-1084P	0.00033661	0.000582555	-0.280189167	0.280189167	M1	Male	trans
cg02606480_RNU6-336P	0.00033661	0.000582555	-0.48409315	0.48409315	M1	Male	trans
cg02606480_EEF1A1P1	0.00033661	0.000582555	-0.206628393	0.206628393	M1	Male	trans
cg02606480_SPANXC	0.00033661	0.000582555	-0.302194091	0.302194091	M1	Male	trans
cg02606480_ENSG00000215094	0.00033661	0.000582555	-0.48409315	0.48409315	M1	Male	trans
cg02606480_MRPL32P1	0.00033661	0.000582555	-0.148499962	0.148499962	M1	Male	trans
cg02606480_CALM1P1	0.00033661	0.000582555	-0.484091646	0.484091646	M1	Male	trans
cg02606480_ENSG00000226534	0.00033661	0.000582555	-0.280189167	0.280189167	M1	Male	trans
cg02606480_ENSG00000230153	0.00033661	0.000582555	-0.305939163	0.305939163	M1	Male	trans
cg02606480_ENSG00000233516	0.00033661	0.000582555	-0.457737758	0.457737758	M1	Male	trans
cg02606480_ENSG00000236536	0.00033661	0.000582555	-0.48409315	0.48409315	M1	Male	trans
cg02606480_ENSG00000238282	0.00033661	0.000582555	-0.682070788	0.682070788	M1	Male	trans
cg02606480_SNORD18	0.00033661	0.000582555	-0.598322203	0.598322203	M1	Male	trans
cg02606480_ENSG00000240355	0.00033661	0.000582555	-0.682070788	0.682070788	M1	Male	trans
cg02606480_RN7SL294P	0.00033661	0.000582555	-0.228868879	0.228868879	M1	Male	trans
cg02606480_MIR1179	0.00033661	0.000582555	-0.135197841	0.135197841	M1	Male	trans
cg02606480_ENSG00000218173	0.00033661	0.000582555	-0.158403914	0.158403914	M1	Male	trans
cg16064295_ATG2B	0.000336615	0.000582562	-0.688846982	0.688846982	M1	Male	trans
cg22871801_ARHGEF10L	0.000336616	0.000582562	0.535877454	0.535877454	M1	Male	trans
cg16999170_NPEPPS	0.000336616	0.000582562	-0.798762566	0.798762566	M1	Male	trans
cg20225678_ENSG00000241597	0.000336616	0.000582562	-0.577706497	0.577706497	M1	Male	trans
cg25499099_LINC02142	0.000336617	0.000582562	0.364201309	0.364201309	M1	Male	trans
cg13907973_OR3A1	0.00033662	0.000582567	0.51581905	0.51581905	M1	Male	trans
cg07096305_FAM133B	0.000336624	0.000582572	0.477846171	0.477846171	M1	Male	trans
cg18993564_RNA5SP221	0.000336625	0.000582573	0.402912377	0.402912377	M1	Male	trans
cg22996783_PAICSP3	0.000336626	0.000582573	0.565156728	0.565156728	M1	Male	trans
cg18763326_FAM25G	0.000336626	0.000582573	0.374432146	0.374432146	M1	Male	trans
cg09211873_PTP4A1P7	0.000336627	0.000582573	-0.777506948	0.777506948	M1	Male	trans
cg04549268_ADCYAP1	0.000336628	0.000582574	-0.570838577	0.570838577	M1	Male	trans
cg26930498_PLG	0.00033663	0.000582576	-0.659935648	0.659935648	M1	Male	trans
cg22744098_RPL10P5	0.00033663	0.000582576	-0.663078015	0.663078015	M1	Male	trans
cg15781397_GNAO1	0.000336634	0.000582582	-0.309259799	0.309259799	M1	Male	trans
cg11868136_TIMM21	0.000336636	0.000582585	-0.350229117	0.350229117	M1	Male	trans
cg21991185_LRRC23	0.000336638	0.000582587	-0.465390459	0.465390459	M1	Male	trans
cg02154924_TSPAN2	0.000336641	0.00058259	-0.537190574	0.537190574	M1	Male	trans
cg06103624_ZNF529	0.000336641	0.00058259	-0.563592031	0.563592031	M1	Male	trans
cg21888978_ENSG00000226527	0.000336643	0.000582592	-0.485739405	0.485739405	M1	Male	trans
cg07096305_SAP30L	0.000336643	0.000582593	0.478110961	0.478110961	M1	Male	trans
cg10478035_CCDC42	0.000336646	0.000582595	-0.512003962	0.512003962	M1	Male	trans
cg15888274_LINC02669	0.000336647	0.000582596	-0.826915579	0.826915579	M1	Male	trans
cg00804694_C15orf62	0.000336647	0.000582596	0.446831815	0.446831815	M1	Male	trans
cg20039257_RNU7-165P	0.00033665	0.000582601	-0.767996514	0.767996514	M1	Male	trans
cg16975684_ENSG00000243355	0.000336652	0.000582602	-0.327897415	0.327897415	M1	Male	trans
cg19241088_ARL5AP5	0.000336652	0.000582602	-0.418724302	0.418724302	M1	Male	trans
cg26970242_RNU7-165P	0.000336653	0.000582602	-0.943104915	0.943104915	M1	Male	trans
cg00471652_ADORA1	0.000336653	0.000582602	0.632173331	0.632173331	M1	Male	trans
cg25311637_ENSG00000239517	0.000336654	0.000582602	0.380256476	0.380256476	M1	Male	trans
cg22880112_HMGN1P35	0.000336655	0.000582602	0.812684065	0.812684065	M1	Male	trans
cg00038503_RN7SL263P	0.000336655	0.000582602	0.471264678	0.471264678	M1	Male	trans
cg22152521_ENSG00000235742	0.000336656	0.000582602	-0.584124632	0.584124632	M1	Male	trans
cg27108281_RPS15A	0.000336658	0.000582602	-0.526041009	0.526041009	M1	Male	trans
cg02902649_PRSS1	0.000336658	0.000582602	-0.617092696	0.617092696	M1	Male	trans
cg22773831_TF	0.000336658	0.000582602	-0.882527408	0.882527408	M1	Male	trans
cg11662061_ENSG00000224881	0.000336659	0.000582602	-0.698533297	0.698533297	M1	Male	trans
cg07850274_PIK3C3	0.00033666	0.000582602	-0.578613994	0.578613994	M1	Male	trans
cg07793432_ANKRD46	0.00033666	0.000582602	-0.605372804	0.605372804	M1	Male	trans
cg14421548_NCF4-AS1	0.00033666	0.000582602	0.387527021	0.387527021	M1	Male	trans
cg01764107_MIR96	0.000336661	0.000582602	-0.815708938	0.815708938	M1	Male	trans
cg14549467_PTCHD3	0.000336661	0.000582602	-0.964504288	0.964504288	M1	Male	trans
cg18472223_ENSG00000237101	0.000336661	0.000582602	0.507924361	0.507924361	M1	Male	trans
cg22871801_PICK1	0.000336661	0.000582602	0.623161238	0.623161238	M1	Male	trans
cg04398282_FGD5	0.000336661	0.000582602	-0.409076245	0.409076245	M1	Male	trans
cg18701685_ENSG00000232633	0.000336661	0.000582602	0.82261674	0.82261674	M1	Male	trans
cg03036575_MIR625	0.000336663	0.000582602	-0.583005464	0.583005464	M1	Male	trans
cg23760300_RN7SKP44	0.000336663	0.000582602	0.586827999	0.586827999	M1	Male	trans
cg12540946_ENSG00000228622	0.000336664	0.000582602	-0.341287548	0.341287548	M1	Male	trans
cg07021906_ENSG00000111788	0.000336664	0.000582602	-0.540302334	0.540302334	M1	Male	trans
cg20821566_S100A16	0.000336664	0.000582602	0.419052141	0.419052141	M1	Male	trans
cg07729440_ADORA2BP1	0.000336666	0.000582604	-0.715884194	0.715884194	M1	Male	trans
cg16080420_GCNT4	0.000336666	0.000582604	-0.559788765	0.559788765	M1	Male	trans
cg16055817_ENSG00000226500	0.000336669	0.000582607	-0.521172785	0.521172785	M1	Male	trans
cg06103624_AXDND1	0.00033667	0.000582609	-0.453442429	0.453442429	M1	Male	trans
cg23151860_SMIM5	0.000336671	0.000582609	-0.733693916	0.733693916	M1	Male	trans
cg00758881_ANKRD45	0.000336674	0.000582613	0.593026996	0.593026996	M1	Male	trans
cg05542646_RNU6-37P	0.000336674	0.000582613	-0.723196043	0.723196043	M1	Male	trans
cg15251010_FASTKD3	0.000336675	0.000582613	-0.850701588	0.850701588	M1	Male	trans
cg01851608_ENSG00000228040	0.000336677	0.000582615	-0.610450147	0.610450147	M1	Male	trans
cg02840890_SYCN	0.000336678	0.000582617	0.624799038	0.624799038	M1	Male	trans
cg06502685_ZNF451	0.000336679	0.000582617	-0.405220733	0.405220733	M1	Male	trans
cg14783708_C14orf132	0.00033668	0.000582618	-1.420671421	1.420671421	M1	Male	trans
cg03799335_ZNF72P	0.000336681	0.00058262	-0.799219799	0.799219799	M1	Male	trans
cg00338685_RNA5SP346	0.000336682	0.00058262	-0.731835874	0.731835874	M1	Male	trans
cg06502685_CD47	0.000336683	0.000582621	-0.382079195	0.382079195	M1	Male	trans
cg13715631_FGF7P4	0.000336683	0.000582621	0.467720215	0.467720215	M1	Male	trans
cg15418509_ZNF804B	0.000336685	0.000582622	-0.537248529	0.537248529	M1	Male	trans
cg01818369_RNU6-200P	0.000336687	0.000582626	-1.038131508	1.038131508	M1	Male	trans
cg05818000_PNLIPRP1	0.00033669	0.00058263	-0.681593214	0.681593214	M1	Male	trans
cg03591123_SLC25A24P1	0.000336691	0.00058263	-0.23579223	0.23579223	M1	Male	trans
cg09760986_LINC01474	0.000336692	0.000582631	-0.775263563	0.775263563	M1	Male	trans
cg08926967_ZBTB44-DT	0.000336693	0.000582632	-1.907041043	1.907041043	M1	Male	trans
cg25914433_PAICSP3	0.000336694	0.000582633	0.646526117	0.646526117	M1	Male	trans
cg19996272_FOXN1	0.000336695	0.000582633	0.484349851	0.484349851	M1	Male	trans
cg08681877_POM121L7P	0.000336695	0.000582633	-0.995685341	0.995685341	M1	Male	trans
cg10515155_DEFB108C	0.000336695	0.000582633	-0.774355147	0.774355147	M1	Male	trans
cg10494249_RNF212	0.000336698	0.000582636	0.710256262	0.710256262	M1	Male	trans
cg01178818_UGT1A11P	0.000336698	0.000582636	-0.195574901	0.195574901	M1	Male	trans
cg10810509_SPEM2	0.000336699	0.000582636	0.993374865	0.993374865	M1	Male	trans
cg05597431_AMY1A	0.000336699	0.000582636	-0.491127843	0.491127843	M1	Male	trans
cg12156661_ALPK2	0.000336701	0.000582637	-0.54134611	0.54134611	M1	Male	trans
cg13188416_RPS17P7	0.000336701	0.000582637	-2.824630678	2.824630678	M1	Male	trans
cg16438182_CNTNAP4	0.000336702	0.000582637	-0.188657428	0.188657428	M1	Male	trans
cg20867257_OR10S1	0.000336702	0.000582637	-0.418879938	0.418879938	M1	Male	trans
cg10706817_SEMA6B	0.000336702	0.000582637	0.493886244	0.493886244	M1	Male	trans
cg14630424_ENSG00000173366	0.000336707	0.000582644	1.42802476	1.42802476	M1	Male	trans
cg27003171_ENSG00000224011	0.000336707	0.000582644	-0.588742282	0.588742282	M1	Male	trans
cg24431879_ENSG00000197991	0.000336709	0.000582645	-0.599046207	0.599046207	M1	Male	trans
cg08597434_TREML5P	0.000336709	0.000582645	-0.533120669	0.533120669	M1	Male	trans
cg10842456_OR11L1	0.00033671	0.000582645	-0.212977444	0.212977444	M1	Male	trans
cg04060288_CDK6	0.000336714	0.000582651	-0.941149469	0.941149469	M1	Male	trans
cg21360245_CD81-AS1	0.000336715	0.000582654	-0.543158188	0.543158188	M1	Male	trans
cg07264993_ENSG00000201882	0.000336717	0.000582655	-0.376890466	0.376890466	M1	Male	trans
cg24431879_ENSG00000240393	0.000336718	0.000582655	-0.542110252	0.542110252	M1	Male	trans
cg17714010_SCT	0.000336718	0.000582655	-0.626712098	0.626712098	M1	Male	trans
cg04725041_ITPKC	0.000336719	0.000582656	0.57741474	0.57741474	M1	Male	trans
cg18931888_ENSG00000228734	0.000336719	0.000582656	-0.683449803	0.683449803	M1	Male	trans
cg00270291_BTBD3	0.00033672	0.000582657	0.399089943	0.399089943	M1	Male	trans
cg16999170_ZW10	0.000336724	0.000582662	-0.754929164	0.754929164	M1	Male	trans
cg10492042_RNA5SP334	0.000336726	0.000582664	0.26323336	0.26323336	M1	Male	trans
cg06228648_MTND4P10	0.000336726	0.000582664	-1.287988878	1.287988878	M1	Male	trans
cg01617432_FAM197Y5	0.000336731	0.000582669	0.123776718	0.123776718	M1	Male	trans
cg10669142_RPL26P9	0.000336734	0.000582669	0.677280062	0.677280062	M1	Male	trans
cg03935072_ADIPOQ	0.000336736	0.000582669	-0.607917776	0.607917776	M1	Male	trans
cg07264993_SUZ12	0.000336738	0.000582669	-0.44393958	0.44393958	M1	Male	trans
cg04639241_KRT18P42	0.000336739	0.000582669	-1.512560409	1.512560409	M1	Male	trans
cg04639241_LINC01788	0.000336739	0.000582669	-0.910986887	0.910986887	M1	Male	trans
cg04639241_REG1CP	0.000336739	0.000582669	-1.566143994	1.566143994	M1	Male	trans
cg04639241_MTND5P27	0.000336739	0.000582669	-1.566143994	1.566143994	M1	Male	trans
cg04639241_RNU6-95P	0.000336739	0.000582669	-1.564365222	1.564365222	M1	Male	trans
cg04639241_SLC6A18	0.000336739	0.000582669	-1.566143994	1.566143994	M1	Male	trans
cg04639241_MIR509-2	0.000336739	0.000582669	-1.566143994	1.566143994	M1	Male	trans
cg04639241_MIR509-3	0.000336739	0.000582669	-1.566143994	1.566143994	M1	Male	trans
cg04639241_TRIM51GP	0.000336739	0.000582669	-1.566143994	1.566143994	M1	Male	trans
cg04639241_D21S2088E	0.000336739	0.000582669	-1.566143994	1.566143994	M1	Male	trans
cg04639241_ENSG00000237555	0.000336739	0.000582669	-1.566143994	1.566143994	M1	Male	trans
cg04639241_ENSG00000237699	0.000336739	0.000582669	-1.404970835	1.404970835	M1	Male	trans
cg04639241_MTND6P24	0.000336739	0.000582669	-1.038660457	1.038660457	M1	Male	trans
cg04639241_RN7SKP231	0.000336739	0.000582669	-1.111555563	1.111555563	M1	Male	trans
cg04639241_PCDH9-AS1	0.000336739	0.000582669	-1.111555563	1.111555563	M1	Male	trans
cg15577010_TRAJ14	0.000336739	0.000582669	0.496169869	0.496169869	M1	Male	trans
cg02792740_CYP2U1	0.000336739	0.000582669	0.514329096	0.514329096	M1	Male	trans
cg17051704_FAAP100	0.00033674	0.00058267	-0.450400173	0.450400173	M1	Male	trans
cg20630363_FAM171B	0.000336741	0.00058267	0.287240755	0.287240755	M1	Male	trans
cg03176917_ENSG00000239986	0.000336744	0.000582675	0.758918973	0.758918973	M1	Male	trans
cg03119028_DEFT1P2	0.000336746	0.000582676	0.367302672	0.367302672	M1	Male	trans
cg04572021_NIPA2P2	0.000336747	0.000582677	-1.435241393	1.435241393	M1	Male	trans
cg04572021_ADGRG4	0.000336747	0.000582677	-1.302747743	1.302747743	M1	Male	trans
cg26150096_TGM2	0.000336749	0.00058268	0.506380282	0.506380282	M1	Male	trans
cg20150659_RTL10	0.000336749	0.00058268	-0.368305069	0.368305069	M1	Male	trans
cg25861660_SNORA70	0.000336751	0.00058268	-0.6399077	0.6399077	M1	Male	trans
cg08590401_RNU6-243P	0.000336751	0.00058268	-0.662406214	0.662406214	M1	Male	trans
cg23151860_UBE2Q2	0.000336753	0.000582681	0.774438625	0.774438625	M1	Male	trans
cg12163800_USO1	0.000336754	0.000582682	-2.458895324	2.458895324	M1	Male	trans
cg23151860_LMF2	0.000336755	0.000582682	-0.754643788	0.754643788	M1	Male	trans
cg05351147_EBLN1	0.000336755	0.000582682	-0.661096605	0.661096605	M1	Male	trans
cg01621249_PCDH11Y	0.000336756	0.000582682	-0.413399899	0.413399899	M1	Male	trans
cg06502685_GMPS	0.000336756	0.000582682	-0.384842017	0.384842017	M1	Male	trans
cg04601510_LRRC63	0.000336757	0.000582684	-0.476883033	0.476883033	M1	Male	trans
cg09830308_SAMD5	0.00033676	0.000582687	0.299458947	0.299458947	M1	Male	trans
cg20910935_ENSG00000237654	0.00033676	0.000582687	-0.286504546	0.286504546	M1	Male	trans
cg19935718_CSAD	0.000336761	0.000582688	0.611925727	0.611925727	M1	Male	trans
cg16064295_GALC	0.000336761	0.000582688	-0.651991797	0.651991797	M1	Male	trans
cg15829057_ENSG00000232072	0.000336763	0.000582691	0.81485596	0.81485596	M1	Male	trans
cg01725586_GPM6A	0.000336765	0.000582693	0.360719068	0.360719068	M1	Male	trans
cg24166175_ZNF157	0.000336767	0.000582695	-0.65996619	0.65996619	M1	Male	trans
cg15406892_CSMD3	0.000336772	0.000582704	-0.636378657	0.636378657	M1	Male	trans
cg09016236_GAST	0.000336776	0.000582708	-0.520138048	0.520138048	M1	Male	trans
cg05226043_THEG	0.000336776	0.000582708	-0.213388218	0.213388218	M1	Male	trans
cg06675248_CTBP2P2	0.000336777	0.000582708	-0.672998122	0.672998122	M1	Male	trans
cg01120308_PSCA	0.000336777	0.000582708	-0.541222047	0.541222047	M1	Male	trans
cg01293277_LOXL4	0.00033678	0.000582713	-0.46807176	0.46807176	M1	Male	trans
cg07833852_ANGPTL5	0.000336782	0.000582714	-0.41219848	0.41219848	M1	Male	trans
cg20741169_SNORA63E	0.000336784	0.000582717	0.576717907	0.576717907	M1	Male	trans
cg03025569_SRRM3	0.000336784	0.000582717	-0.439938024	0.439938024	M1	Male	trans
cg01201054_ENSG00000228008	0.000336787	0.000582721	-0.428870904	0.428870904	M1	Male	trans
cg20821566_RELL2	0.000336787	0.000582721	0.483285022	0.483285022	M1	Male	trans
cg06896450_LINC01399	0.000336788	0.000582721	-0.737304374	0.737304374	M1	Male	trans
cg16940199_S100A11P5	0.000336789	0.000582722	0.875758037	0.875758037	M1	Male	trans
cg03067367_CRHR1	0.000336791	0.000582724	-0.197014941	0.197014941	M1	Male	trans
cg02303400_MIR137HG	0.000336792	0.000582725	-0.118590357	0.118590357	M1	Male	trans
cg09435249_TNNI3	0.000336793	0.000582726	-0.657919737	0.657919737	M1	Male	trans
cg13702767_ENSG00000224750	0.000336794	0.000582727	-0.79001443	0.79001443	M1	Male	trans
cg02077688_CNEP1R1P1	0.000336795	0.000582727	-0.784914094	0.784914094	M1	Male	trans
cg22280068_TRAV4	0.000336797	0.000582731	-0.516675904	0.516675904	M1	Male	trans
cg12163800_HSD17B11	0.000336801	0.000582736	-2.527127932	2.527127932	M1	Male	trans
cg20592123_ENSG00000235979	0.000336805	0.000582742	0.43007178	0.43007178	M1	Male	trans
cg13375352_ENSG00000226938	0.000336805	0.000582742	0.526189259	0.526189259	M1	Male	trans
cg03655023_ZNF737	0.000336808	0.000582745	-0.494986563	0.494986563	M1	Male	trans
cg12083928_TRDN	0.000336808	0.000582745	0.636812156	0.636812156	M1	Male	trans
cg20748012_LINC00421	0.000336808	0.000582745	-0.550513001	0.550513001	M1	Male	trans
cg07764563_ACVRL1	0.000336809	0.000582745	0.410457916	0.410457916	M1	Male	trans
cg01684255_ENSG00000225632	0.000336809	0.000582745	-0.523445591	0.523445591	M1	Male	trans
cg14732488_RNY1P10	0.00033681	0.000582746	-0.42251567	0.42251567	M1	Male	trans
cg13519061_MIR30C2	0.000336813	0.000582749	-0.488852021	0.488852021	M1	Male	trans
cg16310808_GPR3	0.000336813	0.000582749	-0.372396273	0.372396273	M1	Male	trans
cg08167951_NPPC	0.000336814	0.00058275	0.418017236	0.418017236	M1	Male	trans
cg20219329_ACTG1P10	0.000336818	0.000582755	0.566849135	0.566849135	M1	Male	trans
cg14073423_KIR2DP1	0.000336819	0.000582755	-0.271259709	0.271259709	M1	Male	trans
cg04060288_MAP3K4	0.000336819	0.000582755	-0.785965492	0.785965492	M1	Male	trans
cg17654261_RPS4XP21	0.000336819	0.000582755	-0.702635336	0.702635336	M1	Male	trans
cg04337937_AGO4	0.00033682	0.000582755	-0.527085651	0.527085651	M1	Male	trans
cg27245817_ENSG00000223969	0.00033682	0.000582755	-0.806154733	0.806154733	M1	Male	trans
cg05115862_LINC00870	0.000336821	0.000582755	-0.483659259	0.483659259	M1	Male	trans
cg05154833_MIR1256	0.000336822	0.000582755	-0.3937296	0.3937296	M1	Male	trans
cg20945983_NRXN1	0.000336822	0.000582755	0.354233723	0.354233723	M1	Male	trans
cg26847616_C1orf100	0.000336827	0.000582763	-0.720162646	0.720162646	M1	Male	trans
cg05740632_CTAG2	0.00033683	0.000582768	-0.049390346	0.049390346	M1	Male	trans
cg23893806_OR2L6P	0.000336831	0.000582769	0.216251944	0.216251944	M1	Male	trans
cg02697258_GPR101	0.000336832	0.00058277	-0.392738067	0.392738067	M1	Male	trans
cg12845678_ABCD1	0.000336833	0.00058277	0.516048986	0.516048986	M1	Male	trans
cg04601510_ENSG00000230801	0.000336833	0.00058277	-0.745330742	0.745330742	M1	Male	trans
cg27245817_PLEKHF2	0.000336834	0.000582771	-0.682760766	0.682760766	M1	Male	trans
cg23290207_RNU6-498P	0.000336835	0.000582771	0.7189004	0.7189004	M1	Male	trans
cg23131393_PPID	0.000336836	0.000582772	-0.633517129	0.633517129	M1	Male	trans
cg18346106_LINC01888	0.000336838	0.000582775	-0.647017218	0.647017218	M1	Male	trans
cg21613549_GPR85	0.000336843	0.000582782	-0.540202162	0.540202162	M1	Male	trans
cg17388638_PLCL2-AS1	0.000336845	0.000582785	-0.371014841	0.371014841	M1	Male	trans
cg09760986_BTBD16	0.000336846	0.000582785	-0.670144572	0.670144572	M1	Male	trans
cg15701795_CCDC124	0.000336848	0.000582788	-0.792878265	0.792878265	M1	Male	trans
cg16444255_ASB18	0.000336848	0.000582788	-0.547596861	0.547596861	M1	Male	trans
cg00212811_ARF1P1	0.000336849	0.000582788	0.791871741	0.791871741	M1	Male	trans
cg19936266_CCDC144NL	0.000336851	0.000582791	0.677544867	0.677544867	M1	Male	trans
cg15384772_EGFR-AS1	0.000336852	0.000582792	0.608812814	0.608812814	M1	Male	trans
cg02481442_CST11	0.000336853	0.000582793	-0.858227525	0.858227525	M1	Male	trans
cg21049965_ENSG00000227249	0.000336854	0.000582793	-0.791752186	0.791752186	M1	Male	trans
cg20799095_UNC5B	0.000336854	0.000582793	-0.438266717	0.438266717	M1	Male	trans
cg26703758_RNU6-258P	0.000336855	0.000582793	0.462846408	0.462846408	M1	Male	trans
cg21289491_TSGA13	0.000336855	0.000582793	-0.872352284	0.872352284	M1	Male	trans
cg04271445_LINC01712	0.000336857	0.000582795	-0.736028818	0.736028818	M1	Male	trans
cg05773599_ENSG00000228829	0.000336858	0.000582795	-0.333312241	0.333312241	M1	Male	trans
cg16999170_PTER	0.000336858	0.000582795	-0.78583603	0.78583603	M1	Male	trans
cg03734225_FNDC3B	0.000336859	0.000582796	-0.460610607	0.460610607	M1	Male	trans
cg08395784_ENSG00000236111	0.000336861	0.000582798	-0.626099243	0.626099243	M1	Male	trans
cg27380499_KDM4A-AS1	0.000336863	0.000582801	0.408032564	0.408032564	M1	Male	trans
cg01665243_MYOF	0.000336865	0.000582803	0.655254755	0.655254755	M1	Male	trans
cg16064295_CYLD	0.000336865	0.000582803	-0.639588589	0.639588589	M1	Male	trans
cg14156134_TRIP10	0.000336865	0.000582803	0.603735506	0.603735506	M1	Male	trans
cg25585323_SYNDIG1L	0.000336866	0.000582803	-0.938564375	0.938564375	M1	Male	trans
cg03036575_RNU6-634P	0.000336866	0.000582803	-0.298395143	0.298395143	M1	Male	trans
cg22197092_CACNA1S	0.000336867	0.000582804	0.920067765	0.920067765	M1	Male	trans
cg07850274_ACBD3-AS1	0.000336868	0.000582804	-0.573664338	0.573664338	M1	Male	trans
cg12832280_SNRPCP9	0.000336871	0.000582808	0.631651455	0.631651455	M1	Male	trans
cg05154833_ESYT3	0.000336875	0.000582815	-0.397201543	0.397201543	M1	Male	trans
cg09264206_POU5F1P3	0.000336877	0.000582818	-0.697597962	0.697597962	M1	Male	trans
cg25938960_ZNF223	0.000336879	0.00058282	-0.735352157	0.735352157	M1	Male	trans
cg00594040_ENSG00000219681	0.00033688	0.00058282	0.587478024	0.587478024	M1	Male	trans
cg24605553_ENOX1-AS2	0.000336882	0.000582823	0.506160514	0.506160514	M1	Male	trans
cg16064295_PEAK1	0.000336882	0.000582823	-0.665769512	0.665769512	M1	Male	trans
cg07850274_POLI	0.000336883	0.000582823	-0.60924832	0.60924832	M1	Male	trans
cg22801868_SDHC	0.000336884	0.000582824	0.426838646	0.426838646	M1	Male	trans
cg25655084_BEST2	0.000336886	0.000582827	0.595400083	0.595400083	M1	Male	trans
cg18966810_OR2AJ1	0.000336889	0.000582831	-0.120124028	0.120124028	M1	Male	trans
cg18495484_ENSG00000236230	0.00033689	0.000582833	-0.748821548	0.748821548	M1	Male	trans
cg02597454_ENSG00000227004	0.000336893	0.000582835	-0.654588483	0.654588483	M1	Male	trans
cg16813459_RNU6-1051P	0.000336893	0.000582835	-0.495271577	0.495271577	M1	Male	trans
cg24092000_MTSS1	0.000336893	0.000582835	-0.489845968	0.489845968	M1	Male	trans
cg08818130_PLCB4	0.000336896	0.000582838	-0.840406175	0.840406175	M1	Male	trans
cg03549208_HNRNPH1P1	0.000336896	0.000582838	-0.499755259	0.499755259	M1	Male	trans
cg08090313_PI3	0.000336897	0.000582838	0.747373589	0.747373589	M1	Male	trans
cg16627759_MIR608	0.000336897	0.000582838	-0.97842135	0.97842135	M1	Male	trans
cg18344168_ENSG00000234132	0.000336899	0.00058284	-0.701876346	0.701876346	M1	Male	trans
cg22992816_PALM	0.0003369	0.000582841	-0.455602984	0.455602984	M1	Male	trans
cg01742177_CCIN	0.0003369	0.000582841	-3.163093734	3.163093734	M1	Male	trans
cg08229224_DYNLT3	0.000336905	0.000582848	-0.43915271	0.43915271	M1	Male	trans
cg22791879_RAB11FIP5	0.000336906	0.000582848	-0.443110256	0.443110256	M1	Male	trans
cg07750529_GGTLC1	0.000336909	0.000582853	-0.58411734	0.58411734	M1	Male	trans
cg18730194_COL11A1	0.00033691	0.000582853	-0.790744882	0.790744882	M1	Male	trans
cg07815169_PAK5	0.00033691	0.000582854	-0.528932665	0.528932665	M1	Male	trans
cg14924064_DNAH8	0.000336912	0.000582855	0.322780689	0.322780689	M1	Male	trans
cg21011721_ASS1P10	0.000336912	0.000582855	-0.441195529	0.441195529	M1	Male	trans
cg24650279_OR2C1	0.000336913	0.000582856	-0.73035673	0.73035673	M1	Male	trans
cg10991855_RNU6-1289P	0.000336914	0.000582856	-0.541623706	0.541623706	M1	Male	trans
cg14203970_RN7SL346P	0.000336914	0.000582856	-1.330917384	1.330917384	M1	Male	trans
cg06489728_RPL23AP60	0.000336914	0.000582856	-0.550926728	0.550926728	M1	Male	trans
cg07474672_CSN1S1	0.000336918	0.00058286	-0.685076653	0.685076653	M1	Male	trans
cg23577102_ENSG00000212695	0.000336921	0.000582865	0.508685194	0.508685194	M1	Male	trans
cg11138035_MIR328	0.000336922	0.000582865	-0.696142975	0.696142975	M1	Male	trans
cg23209762_RBM46	0.000336922	0.000582865	-0.673901392	0.673901392	M1	Male	trans
cg15713912_CSN1S2AP	0.000336925	0.000582869	0.664306739	0.664306739	M1	Male	trans
cg22253653_MUC1	0.000336925	0.000582869	-0.428477371	0.428477371	M1	Male	trans
cg15032304_LPCAT2BP	0.000336931	0.000582878	-0.440100692	0.440100692	M1	Male	trans
cg20316901_TRIM42	0.000336931	0.000582878	-0.689452921	0.689452921	M1	Male	trans
cg16007508_Y_RNA	0.000336933	0.000582879	-0.553339845	0.553339845	M1	Male	trans
cg09073539_SLTM	0.000336934	0.000582879	-0.563826929	0.563826929	M1	Male	trans
cg17802005_ENSG00000225795	0.000336934	0.000582879	-0.530819662	0.530819662	M1	Male	trans
cg11282828_RPSAP44	0.000336934	0.000582879	-0.625452505	0.625452505	M1	Male	trans
cg02660271_ENSG00000226871	0.000336935	0.000582879	0.810168552	0.810168552	M1	Male	trans
cg03655023_INTS13	0.000336936	0.00058288	-0.549252697	0.549252697	M1	Male	trans
cg27475365_ULK1	0.000336937	0.00058288	0.440823522	0.440823522	M1	Male	trans
cg12686105_LINC01483	0.000336937	0.00058288	-0.398279921	0.398279921	M1	Male	trans
cg19271242_KRT19P4	0.000336937	0.00058288	-0.427441359	0.427441359	M1	Male	trans
cg09819502_WDR17	0.000336938	0.000582882	0.34029373	0.34029373	M1	Male	trans
cg20644084_ENSG00000236529	0.000336939	0.000582882	0.731729742	0.731729742	M1	Male	trans
cg10100117_SNORD58	0.000336941	0.000582885	-0.660822358	0.660822358	M1	Male	trans
cg11861487_HHLA2	0.000336942	0.000582885	-0.683195254	0.683195254	M1	Male	trans
cg20690695_WNK3	0.000336942	0.000582885	-0.661278414	0.661278414	M1	Male	trans
cg01172235_PRR20B	0.000336945	0.000582887	-0.696741651	0.696741651	M1	Male	trans
cg01172235_PRR20E	0.000336945	0.000582887	-1.112343333	1.112343333	M1	Male	trans
cg14245804_LINC01793	0.000336946	0.000582888	0.401887432	0.401887432	M1	Male	trans
cg09298628_FAM87A	0.000336946	0.000582888	-0.502278964	0.502278964	M1	Male	trans
cg08422863_GOLGA2P1	0.000336947	0.000582889	0.37943225	0.37943225	M1	Male	trans
cg12046882_CDKL1	0.000336948	0.000582889	-0.508068321	0.508068321	M1	Male	trans
cg01708411_MYOCD-AS1	0.000336948	0.000582889	0.45439198	0.45439198	M1	Male	trans
cg08868601_FABP5P10	0.000336949	0.000582889	1.177141338	1.177141338	M1	Male	trans
cg06741645_ENSG00000234062	0.000336953	0.000582894	-0.884306194	0.884306194	M1	Male	trans
ch.22.734399R_BTBD19	0.000336953	0.000582894	0.749191376	0.749191376	M1	Male	trans
cg27374686_PDE9A	0.000336954	0.000582894	0.7973504	0.7973504	M1	Male	trans
cg25061027_HTR3E	0.000336954	0.000582894	-0.479945269	0.479945269	M1	Male	trans
cg25669593_PROX1	0.000336955	0.000582894	-0.444346656	0.444346656	M1	Male	trans
cg18638769_ADGRF5	0.000336956	0.000582894	-0.402415653	0.402415653	M1	Male	trans
cg21360245_RSPH10B2	0.000336956	0.000582894	-0.487976067	0.487976067	M1	Male	trans
cg13064049_ENSG00000236118	0.000336956	0.000582894	0.5882928	0.5882928	M1	Male	trans
cg04523729_SDC4P	0.00033696	0.0005829	-0.491859594	0.491859594	M1	Male	trans
cg17761990_BRME1	0.000336962	0.000582902	0.405943376	0.405943376	M1	Male	trans
cg04107082_HOXB1	0.000336962	0.000582902	2.672647407	2.672647407	M1	Male	trans
cg18924965_FAM183DP	0.000336965	0.000582905	0.42018759	0.42018759	M1	Male	trans
cg00762705_HOXC10	0.000336965	0.000582905	1.081664184	1.081664184	M1	Male	trans
cg00818035_SGCZ	0.000336965	0.000582905	-0.619505071	0.619505071	M1	Male	trans
cg14636575_SALL1	0.000336968	0.000582909	-0.39098663	0.39098663	M1	Male	trans
cg07096305_KYAT3	0.00033697	0.00058291	0.521118328	0.521118328	M1	Male	trans
cg18339359_GSTM5P1	0.00033697	0.00058291	-1.190252913	1.190252913	M1	Male	trans
cg13370121_MTNR1B	0.000336971	0.000582911	-0.435741892	0.435741892	M1	Male	trans
cg17181840_ECMXP	0.000336973	0.000582914	-0.760307235	0.760307235	M1	Male	trans
cg07793432_TYK2	0.000336973	0.000582914	0.614877739	0.614877739	M1	Male	trans
cg22871801_CLASRP	0.000336974	0.000582914	0.601563369	0.601563369	M1	Male	trans
cg24440633_ITLN1	0.000336977	0.000582918	-0.733531561	0.733531561	M1	Male	trans
cg21665625_ELOA2	0.000336977	0.000582918	-0.717162402	0.717162402	M1	Male	trans
cg05874523_FBLL1	0.000336978	0.000582918	-0.238101125	0.238101125	M1	Male	trans
cg21613549_ZNF154	0.00033698	0.000582921	-0.61599089	0.61599089	M1	Male	trans
cg16438182_ENSG00000227021	0.00033698	0.000582921	-0.473240776	0.473240776	M1	Male	trans
cg08827342_ADAM11	0.000336981	0.000582921	-0.576950726	0.576950726	M1	Male	trans
cg17256156_RPS3AP36	0.000336983	0.000582923	-0.825341252	0.825341252	M1	Male	trans
cg03374729_LOXL4	0.000336984	0.000582924	0.450029516	0.450029516	M1	Male	trans
cg09830308_IMP3	0.000336988	0.00058293	0.405753467	0.405753467	M1	Male	trans
cg04613428_IVL	0.000336991	0.000582934	0.541412249	0.541412249	M1	Male	trans
cg12877532_NIPAL1	0.000336994	0.000582937	-0.466489333	0.466489333	M1	Male	trans
cg12595697_SPDYE12P	0.000336994	0.000582937	0.498594286	0.498594286	M1	Male	trans
cg21176127_CPLX2	0.000336994	0.000582938	0.253100769	0.253100769	M1	Male	trans
cg15696658_ENSG00000235785	0.000336996	0.00058294	0.638908804	0.638908804	M1	Male	trans
cg02792740_FOXP2	0.000336998	0.000582942	0.48317972	0.48317972	M1	Male	trans
cg20313838_RPS4Y1	0.000336999	0.000582944	1.578845675	1.578845675	M1	Male	trans
cg03460721_RPL23AP60	0.000337002	0.000582948	0.644825369	0.644825369	M1	Male	trans
cg14056656_H2BS1	0.000337004	0.00058295	-1.569101239	1.569101239	M1	Male	trans
cg10039163_ENSG00000240695	0.000337005	0.000582951	-0.53618848	0.53618848	M1	Male	trans
cg22595097_SLCO1A2	0.000337007	0.000582953	-0.097488278	0.097488278	M1	Male	trans
cg08690235_FGFR3P1	0.000337009	0.000582956	-0.647396343	0.647396343	M1	Male	trans
cg23309512_BYSL	0.00033701	0.000582956	0.413379641	0.413379641	M1	Male	trans
cg15025375_ENSG00000169164	0.00033701	0.000582956	-0.807138473	0.807138473	M1	Male	trans
cg18655494_ENSG00000213598	0.00033701	0.000582956	-0.582589705	0.582589705	M1	Male	trans
cg02665297_LINC01549	0.000337014	0.000582961	-0.81486095	0.81486095	M1	Male	trans
cg21111523_CFL1P2	0.000337015	0.000582962	-0.80268149	0.80268149	M1	Male	trans
cg11544195_FAM222A	0.00033702	0.00058297	0.589562769	0.589562769	M1	Male	trans
cg16064295_MAT2A	0.000337021	0.000582971	-0.794394297	0.794394297	M1	Male	trans
cg14710552_KNG1	0.000337022	0.000582971	0.342633984	0.342633984	M1	Male	trans
cg25758699_USP17L1	0.000337022	0.000582971	-0.539064541	0.539064541	M1	Male	trans
cg01418749_FAM161B	0.000337026	0.000582976	-0.448119544	0.448119544	M1	Male	trans
cg22052629_STMN1	0.000337026	0.000582976	-0.436049445	0.436049445	M1	Male	trans
cg00534626_H3P11	0.000337028	0.000582978	0.717744818	0.717744818	M1	Male	trans
cg11155090_MTND6P21	0.00033703	0.000582981	-0.709087195	0.709087195	M1	Male	trans
ch.12.1017720R_IL1A	0.000337031	0.000582983	0.28284664	0.28284664	M1	Male	trans
cg21319275_SLIT1	0.000337033	0.000582984	-0.561890765	0.561890765	M1	Male	trans
cg01148039_RNA5SP105	0.000337036	0.000582989	-0.613823456	0.613823456	M1	Male	trans
cg12580503_CYP2A13	0.000337037	0.000582989	-0.421176459	0.421176459	M1	Male	trans
cg23296665_RNU6-702P	0.000337037	0.000582989	-0.285405498	0.285405498	M1	Male	trans
cg20866841_ENSG00000227021	0.000337038	0.00058299	-0.51120806	0.51120806	M1	Male	trans
cg17730176_PSRC1	0.000337041	0.000582993	0.659074361	0.659074361	M1	Male	trans
cg17414127_ENSG00000170409	0.000337041	0.000582993	-0.415570942	0.415570942	M1	Male	trans
cg23608297_PAGE2B	0.000337043	0.000582996	-0.543654406	0.543654406	M1	Male	trans
cg11050862_DUSP5P2	0.000337044	0.000582998	-0.660435411	0.660435411	M1	Male	trans
cg20821566_SNORD114-18	0.000337046	0.000583	-0.641797672	0.641797672	M1	Male	trans
cg14448393_RNU6-837P	0.000337048	0.000583001	-0.813296511	0.813296511	M1	Male	trans
cg14267705_TYW5	0.000337048	0.000583001	-0.730601407	0.730601407	M1	Male	trans
cg07096305_PCNA	0.000337052	0.000583008	0.452167083	0.452167083	M1	Male	trans
cg00619628_HNRNPA1P60	0.000337053	0.000583009	-0.779698545	0.779698545	M1	Male	trans
cg22023826_HES7	0.000337055	0.00058301	-0.666324601	0.666324601	M1	Male	trans
cg27111374_NPM1P11	0.000337056	0.000583011	-0.626337148	0.626337148	M1	Male	trans
cg12717664_ANO2	0.000337057	0.000583011	-0.15507031	0.15507031	M1	Male	trans
cg07850274_TTC28-AS1	0.000337057	0.000583011	-0.596237335	0.596237335	M1	Male	trans
cg25198316_RNU6-12P	0.00033706	0.000583015	-0.381334745	0.381334745	M1	Male	trans
cg06752779_HOOK1	0.00033706	0.000583015	-0.575712483	0.575712483	M1	Male	trans
cg19115205_CNR2	0.000337061	0.000583015	-0.570577062	0.570577062	M1	Male	trans
cg01543583_TMED8	0.000337061	0.000583015	-0.562428724	0.562428724	M1	Male	trans
cg00421846_LINC02783	0.000337062	0.000583016	1.274123457	1.274123457	M1	Male	trans
cg12427264_GATD1	0.000337065	0.000583019	0.479880778	0.479880778	M1	Male	trans
cg10988411_USP9YP34	0.000337065	0.000583019	-0.535519933	0.535519933	M1	Male	trans
cg05524489_ENSG00000226874	0.000337066	0.00058302	0.534263526	0.534263526	M1	Male	trans
cg22791879_BRD1	0.000337068	0.000583021	-0.458358335	0.458358335	M1	Male	trans
cg04518477_LDLR	0.000337068	0.000583021	0.468037112	0.468037112	M1	Male	trans
cg08432383_CHIAP1	0.000337068	0.000583021	0.668934522	0.668934522	M1	Male	trans
cg21946824_RNU6-722P	0.00033707	0.000583023	0.381822283	0.381822283	M1	Male	trans
cg06103624_ZNF441	0.000337072	0.000583026	-0.523526481	0.523526481	M1	Male	trans
cg15912600_RNU2-36P	0.000337074	0.000583028	-0.56603019	0.56603019	M1	Male	trans
cg06103624_CDC25A	0.000337074	0.000583028	-0.48495089	0.48495089	M1	Male	trans
cg27551718_CXCL8	0.000337076	0.000583029	-0.570679242	0.570679242	M1	Male	trans
cg06287371_ALOX12B	0.000337077	0.000583029	-0.529520866	0.529520866	M1	Male	trans
cg23024553_ENSG00000225069	0.000337077	0.000583029	-0.558858596	0.558858596	M1	Male	trans
cg25485144_CDH23-AS1	0.000337077	0.000583029	0.703626574	0.703626574	M1	Male	trans
cg26144437_TNFRSF12A	0.000337078	0.000583031	0.485816736	0.485816736	M1	Male	trans
cg24118983_TRIM60P19	0.000337082	0.000583034	-0.457506158	0.457506158	M1	Male	trans
cg00413587_TNFRSF9	0.000337082	0.000583034	-0.41284121	0.41284121	M1	Male	trans
cg22791879_CSNK1D	0.000337084	0.000583037	-0.499202454	0.499202454	M1	Male	trans
cg06750410_SDCBP2	0.000337087	0.000583041	-0.443110938	0.443110938	M1	Male	trans
cg04378385_PLXNA4	0.000337088	0.000583041	0.220500342	0.220500342	M1	Male	trans
cg14994777_DYRK3	0.000337088	0.000583041	-0.574782529	0.574782529	M1	Male	trans
cg12500767_ENSG00000229369	0.000337089	0.000583041	-0.639743011	0.639743011	M1	Male	trans
cg18396527_CYCSP6	0.000337089	0.000583041	-0.284344666	0.284344666	M1	Male	trans
cg04768892_CCL1	0.00033709	0.000583042	0.536609142	0.536609142	M1	Male	trans
cg14925616_RPS23P1	0.000337091	0.000583043	-0.701820089	0.701820089	M1	Male	trans
cg03277550_ENSG00000235271	0.000337093	0.000583045	-0.50891222	0.50891222	M1	Male	trans
cg08229224_PDS5B	0.000337093	0.000583045	-0.452077776	0.452077776	M1	Male	trans
cg08555594_RNA5S17	0.000337094	0.000583045	-0.373293517	0.373293517	M1	Male	trans
cg12852285_CRTAP	0.000337094	0.000583045	-0.475675084	0.475675084	M1	Male	trans
cg25588120_TRAPPC13	0.000337094	0.000583045	-0.296517917	0.296517917	M1	Male	trans
cg23073140_PSCA	0.000337095	0.000583045	-0.489871921	0.489871921	M1	Male	trans
cg24876773_WNT11	0.000337099	0.000583051	-0.339726507	0.339726507	M1	Male	trans
cg14298792_ENSG00000224387	0.0003371	0.000583051	0.582718353	0.582718353	M1	Male	trans
cg26396455_ACTG1P10	0.000337101	0.000583053	-0.611515314	0.611515314	M1	Male	trans
cg14732488_LSAMP-AS1	0.000337109	0.000583064	-0.390941842	0.390941842	M1	Male	trans
cg25709852_ENSG00000186076	0.000337109	0.000583064	0.588481101	0.588481101	M1	Male	trans
cg02792740_HOOK1	0.00033711	0.000583066	0.549924432	0.549924432	M1	Male	trans
cg14267705_RMDN1	0.000337111	0.000583067	-0.707115016	0.707115016	M1	Male	trans
cg27592868_BPIFB4	0.000337113	0.000583069	0.32641842	0.32641842	M1	Male	trans
cg00558219_SLC7A3	0.000337114	0.00058307	0.561839891	0.561839891	M1	Male	trans
cg08823359_RDXP3	0.000337115	0.00058307	0.506314597	0.506314597	M1	Male	trans
cg11171466_PAQR3	0.000337116	0.00058307	-0.66057806	0.66057806	M1	Male	trans
cg13079150_GBX2	0.000337116	0.00058307	-0.550099259	0.550099259	M1	Male	trans
cg17051704_RELT	0.000337121	0.000583077	-0.359341452	0.359341452	M1	Male	trans
cg09821185_ENSG00000234259	0.000337122	0.000583077	0.693524751	0.693524751	M1	Male	trans
cg12026466_SYCN	0.000337122	0.000583077	0.525803394	0.525803394	M1	Male	trans
cg24304928_SYVN1	0.000337123	0.000583078	-0.750958149	0.750958149	M1	Male	trans
cg15650664_TRAV25	0.000337124	0.00058308	0.717503305	0.717503305	M1	Male	trans
cg22719314_PER1	0.000337127	0.000583084	-0.758883418	0.758883418	M1	Male	trans
cg01268295_TTC41P	0.000337129	0.000583084	-0.748808289	0.748808289	M1	Male	trans
cg03771456_CNTNAP5	0.000337129	0.000583084	-0.281156047	0.281156047	M1	Male	trans
cg12914151_ENSG00000173366	0.000337129	0.000583084	-0.973956291	0.973956291	M1	Male	trans
cg15541863_SNORA70	0.000337129	0.000583084	-0.432622619	0.432622619	M1	Male	trans
cg26862316_HMGN1P35	0.00033713	0.000583085	0.755488376	0.755488376	M1	Male	trans
cg05099240_RFC4	0.000337135	0.000583092	-0.427295594	0.427295594	M1	Male	trans
cg23773946_ENSG00000224256	0.000337135	0.000583092	-0.389118339	0.389118339	M1	Male	trans
cg00666820_TRIM29	0.000337137	0.000583093	-0.389535569	0.389535569	M1	Male	trans
cg09911521_TAS2R60	0.000337137	0.000583093	0.791220976	0.791220976	M1	Male	trans
cg16064295_PPM1L	0.000337143	0.000583103	-0.677767982	0.677767982	M1	Male	trans
cg12897690_ENSG00000225867	0.000337146	0.000583106	-0.706185318	0.706185318	M1	Male	trans
cg20689037_ENSG00000227224	0.000337146	0.000583106	-1.070479062	1.070479062	M1	Male	trans
cg07793432_MAN2C1	0.00033715	0.000583111	0.590340357	0.590340357	M1	Male	trans
cg03286510_EIF4A1P13	0.00033715	0.000583111	0.740650039	0.740650039	M1	Male	trans
cg09483607_DYRK1A	0.000337151	0.000583111	-0.580788841	0.580788841	M1	Male	trans
cg22052629_ZNF121	0.000337151	0.000583111	-0.513463433	0.513463433	M1	Male	trans
cg17388638_ENSG00000239615	0.000337154	0.000583114	-0.439265545	0.439265545	M1	Male	trans
cg23670372_RNU6-1218P	0.000337154	0.000583114	-3.950989859	3.950989859	M1	Male	trans
cg13419774_ZNF254	0.000337155	0.000583114	-0.776962863	0.776962863	M1	Male	trans
cg10454879_SEMG2	0.000337155	0.000583114	-0.455424763	0.455424763	M1	Male	trans
cg18619616_ENSG00000241281	0.000337155	0.000583114	-0.360298999	0.360298999	M1	Male	trans
cg03480243_ENSG00000228826	0.000337156	0.000583114	-0.37327655	0.37327655	M1	Male	trans
cg10859027_EI24P2	0.000337157	0.000583114	-0.560597871	0.560597871	M1	Male	trans
cg20064778_CRIP1P2	0.000337157	0.000583114	0.977833858	0.977833858	M1	Male	trans
cg10478035_RPL26P9	0.000337157	0.000583114	-0.58006314	0.58006314	M1	Male	trans
cg18972013_Y_RNA	0.000337158	0.000583114	-0.566059774	0.566059774	M1	Male	trans
cg24051234_FOXP2	0.000337159	0.000583116	-0.964925918	0.964925918	M1	Male	trans
cg24413597_ZSWIM1	0.000337161	0.000583117	0.40432225	0.40432225	M1	Male	trans
cg27245817_LRP2BP	0.000337161	0.000583117	-0.615501432	0.615501432	M1	Male	trans
cg04850212_CHIAP1	0.000337163	0.00058312	0.600861218	0.600861218	M1	Male	trans
cg23239675_VIP	0.000337166	0.000583124	-0.510381819	0.510381819	M1	Male	trans
cg09039105_RNU6-7	0.000337167	0.000583125	-0.398600239	0.398600239	M1	Male	trans
cg14283758_ENSG00000233030	0.000337168	0.000583125	-0.671412263	0.671412263	M1	Male	trans
cg19271242_IL15RA	0.000337169	0.000583127	-0.347353718	0.347353718	M1	Male	trans
cg16064295_TEX2	0.00033717	0.000583128	-0.67023627	0.67023627	M1	Male	trans
cg25407410_MIR320A	0.000337174	0.000583134	-0.781128965	0.781128965	M1	Male	trans
cg17106653_SNORD83A	0.000337178	0.00058314	0.738561302	0.738561302	M1	Male	trans
cg02792740_PRORSD1P	0.000337181	0.000583144	0.48099009	0.48099009	M1	Male	trans
cg11086960_SMNDC1	0.000337181	0.000583144	-0.623556664	0.623556664	M1	Male	trans
cg03655023_ENSG00000232918	0.000337183	0.000583147	-0.432384408	0.432384408	M1	Male	trans
cg05780543_DAP3P2	0.000337184	0.000583148	-0.51279873	0.51279873	M1	Male	trans
cg04499147_CEL	0.000337185	0.000583148	-0.597630428	0.597630428	M1	Male	trans
cg13370086_CAPZA1	0.000337187	0.00058315	-0.691310442	0.691310442	M1	Male	trans
cg24169118_SPIN2P1	0.000337188	0.000583151	-0.415381744	0.415381744	M1	Male	trans
cg11861487_CXCR3	0.000337189	0.000583152	0.44768981	0.44768981	M1	Male	trans
cg12675571_RNU6-601P	0.00033719	0.000583152	0.460135517	0.460135517	M1	Male	trans
cg05926770_SRGAP3-AS1	0.00033719	0.000583152	0.587291114	0.587291114	M1	Male	trans
cg11674404_WDR37	0.000337191	0.000583153	-0.39876037	0.39876037	M1	Male	trans
cg13835843_ENSG00000221245	0.000337196	0.00058316	0.680426542	0.680426542	M1	Male	trans
cg16547180_IL1R2	0.000337196	0.00058316	0.536167727	0.536167727	M1	Male	trans
cg11208229_MYT1	0.000337198	0.000583162	-0.352658861	0.352658861	M1	Male	trans
cg27082921_CCDC178	0.000337199	0.000583163	-0.662714684	0.662714684	M1	Male	trans
cg01258718_ENSG00000206776	0.0003372	0.000583164	-0.381531202	0.381531202	M1	Male	trans
cg17477995_C9orf64	0.000337205	0.000583172	-0.473615951	0.473615951	M1	Male	trans
cg20821566_CRPPA	0.000337206	0.000583172	-0.472334963	0.472334963	M1	Male	trans
cg24431879_ENSG00000231401	0.000337207	0.000583174	-0.790930133	0.790930133	M1	Male	trans
cg26369178_SCNN1D	0.000337213	0.000583183	-0.782006621	0.782006621	M1	Male	trans
cg11086960_ARFGEF1	0.000337215	0.000583186	-0.690766042	0.690766042	M1	Male	trans
cg19285799_RHEB	0.000337216	0.000583187	0.92554409	0.92554409	M1	Male	trans
cg19793303_RN7SKP178	0.000337217	0.000583187	-0.396136726	0.396136726	M1	Male	trans
cg11056334_ACTR2	0.000337217	0.000583187	-0.321430842	0.321430842	M1	Male	trans
cg06530081_PRPS1	0.000337219	0.000583188	-0.64648684	0.64648684	M1	Male	trans
cg19641384_ENSG00000239381	0.000337219	0.000583188	-0.584966362	0.584966362	M1	Male	trans
cg11800379_TPT1P5	0.00033722	0.000583188	0.67517157	0.67517157	M1	Male	trans
cg27069691_ENSG00000226286	0.00033722	0.000583188	-0.449444936	0.449444936	M1	Male	trans
cg11056334_MEST	0.000337222	0.000583188	-0.382773206	0.382773206	M1	Male	trans
cg15213081_ENSG00000223975	0.000337223	0.000583188	-0.524083252	0.524083252	M1	Male	trans
cg19560656_LYPD1	0.000337223	0.000583188	0.503563424	0.503563424	M1	Male	trans
cg11868136_ENSG00000227836	0.000337227	0.000583188	-0.37445638	0.37445638	M1	Male	trans
cg04136018_ZNF133-AS1	0.000337227	0.000583188	0.453939371	0.453939371	M1	Male	trans
cg21417545_ENSG00000236471	0.000337228	0.000583188	-0.645945714	0.645945714	M1	Male	trans
cg09055519_TBC1D28	0.000337229	0.000583188	-0.593009666	0.593009666	M1	Male	trans
cg26975587_ATOH8	0.000337229	0.000583188	0.728423919	0.728423919	M1	Male	trans
cg01920698_SAXO1	0.00033723	0.000583188	-0.621410373	0.621410373	M1	Male	trans
cg10991855_OLA1P1	0.00033723	0.000583188	-0.517330382	0.517330382	M1	Male	trans
cg10210594_RNU4-63P	0.000337232	0.000583188	0.512988384	0.512988384	M1	Male	trans
cg00667948_ENSG00000231183	0.000337234	0.000583188	-0.358451228	0.358451228	M1	Male	trans
cg04296540_TFDP3	0.000337236	0.000583188	0.156041579	0.156041579	M1	Male	trans
cg04296540_MTCYBP14	0.000337236	0.000583188	0.718388949	0.718388949	M1	Male	trans
cg04296540_LINC01997	0.000337236	0.000583188	0.260683282	0.260683282	M1	Male	trans
cg04296540_RNA5SP198	0.000337236	0.000583188	0.547498667	0.547498667	M1	Male	trans
cg04296540_MAS1L	0.000337236	0.000583188	0.668039461	0.668039461	M1	Male	trans
cg04296540_RPS15AP32	0.000337236	0.000583188	0.547498667	0.547498667	M1	Male	trans
cg04296540_LINC01072	0.000337236	0.000583188	0.527547503	0.527547503	M1	Male	trans
cg04296540_Y_RNA	0.000337236	0.000583188	0.422190303	0.422190303	M1	Male	trans
cg04296540_ENSG00000226483	0.000337236	0.000583188	0.668039461	0.668039461	M1	Male	trans
cg04296540_ENSG00000231440	0.000337236	0.000583188	0.668039461	0.668039461	M1	Male	trans
cg04296540_ENSG00000240611	0.000337236	0.000583188	0.415210202	0.415210202	M1	Male	trans
cg04296540_CHMP4AP1	0.000337236	0.000583188	0.941244887	0.941244887	M1	Male	trans
cg04296540_RPL9P15	0.000337236	0.000583188	0.315834758	0.315834758	M1	Male	trans
cg04296540_OR2W1	0.000337236	0.000583188	0.941244887	0.941244887	M1	Male	trans
cg04296540_PGAM1P2	0.000337236	0.000583188	0.941244887	0.941244887	M1	Male	trans
cg04296540_ARL5AP2	0.000337236	0.000583188	0.658958372	0.658958372	M1	Male	trans
cg04296540_KRTAP10-1	0.000337236	0.000583188	0.941244887	0.941244887	M1	Male	trans
cg04296540_ENSG00000225175	0.000337236	0.000583188	0.844380606	0.844380606	M1	Male	trans
cg17693656_CHCHD2P1	0.000337237	0.000583188	-0.405872165	0.405872165	M1	Male	trans
cg16255663_MIR1302-2HG	0.000337237	0.000583188	-0.27374632	0.27374632	M1	Male	trans
cg03734225_ARHGAP10	0.000337238	0.000583188	-0.402234822	0.402234822	M1	Male	trans
cg16271481_ENSG00000236005	0.000337239	0.00058319	-0.748267709	0.748267709	M1	Male	trans
cg11674404_DNAJA2	0.000337241	0.000583192	-0.394598929	0.394598929	M1	Male	trans
cg15113413_PKD2L2	0.000337241	0.000583192	-0.92443262	0.92443262	M1	Male	trans
cg01878308_ACP5	0.000337244	0.000583196	0.739802125	0.739802125	M1	Male	trans
cg00516582_CCL24	0.000337246	0.000583198	-0.384918605	0.384918605	M1	Male	trans
cg05389984_DLG5	0.000337249	0.000583203	0.551513956	0.551513956	M1	Male	trans
cg06502685_TMEM59	0.000337251	0.000583206	-0.387550181	0.387550181	M1	Male	trans
cg27579582_SAGE1	0.000337254	0.00058321	-0.565374206	0.565374206	M1	Male	trans
cg16490877_SEMA3F-AS1	0.000337255	0.00058321	0.686544972	0.686544972	M1	Male	trans
cg24711324_ALMS1P1	0.000337255	0.00058321	-0.583785592	0.583785592	M1	Male	trans
cg23024913_RPL21P18	0.000337258	0.000583213	-1.446236259	1.446236259	M1	Male	trans
cg11527436_CT47A8	0.00033726	0.000583217	-0.642091781	0.642091781	M1	Male	trans
cg06501606_TRBV8-2	0.000337262	0.000583218	-0.91852333	0.91852333	M1	Male	trans
cg01595178_RNA5S4	0.000337263	0.00058322	-0.816767199	0.816767199	M1	Male	trans
cg16964206_HAX1P1	0.000337264	0.00058322	-0.741421224	0.741421224	M1	Male	trans
cg10714222_MAGEA9	0.000337267	0.000583224	-0.73627746	0.73627746	M1	Male	trans
cg00758881_FBXO15	0.000337268	0.000583224	0.624350758	0.624350758	M1	Male	trans
cg15612945_RNF212	0.000337268	0.000583224	-0.532858371	0.532858371	M1	Male	trans
cg04343263_ENSG00000223742	0.000337273	0.000583231	-0.93777347	0.93777347	M1	Male	trans
cg08018007_CCR3	0.000337273	0.000583231	-0.676345838	0.676345838	M1	Male	trans
cg07320976_LDLRAP1	0.000337274	0.000583232	-0.824142575	0.824142575	M1	Male	trans
cg11390842_RALGAPA1P1	0.000337275	0.000583233	-0.3718974	0.3718974	M1	Male	trans
cg26338867_D2HGDH	0.000337276	0.000583233	0.5967206	0.5967206	M1	Male	trans
cg23893635_RNU1-1	0.000337277	0.000583233	-0.426392129	0.426392129	M1	Male	trans
cg01305866_FLNC	0.000337277	0.000583233	0.535730684	0.535730684	M1	Male	trans
cg16542473_CYP4F30P	0.000337283	0.000583241	-0.383103378	0.383103378	M1	Male	trans
cg08196217_APCS	0.000337283	0.000583241	0.906885588	0.906885588	M1	Male	trans
cg11674404_COX16	0.000337283	0.000583241	-0.410971603	0.410971603	M1	Male	trans
cg11390842_SLC1A2	0.000337284	0.000583241	-0.524181308	0.524181308	M1	Male	trans
cg21630843_UPF3AP1	0.000337284	0.000583241	-0.443486965	0.443486965	M1	Male	trans
cg01630869_LCN1	0.000337285	0.000583241	0.726040513	0.726040513	M1	Male	trans
cg21494722_MGAT4D	0.000337286	0.000583243	-0.632855952	0.632855952	M1	Male	trans
cg00377727_ENSG00000234464	0.000337288	0.000583245	-0.418287466	0.418287466	M1	Male	trans
cg10358421_ANKRD30A	0.000337289	0.000583245	-0.563195108	0.563195108	M1	Male	trans
cg09349128_TAF4	0.00033729	0.000583246	0.894496627	0.894496627	M1	Male	trans
cg09833720_KLF9	0.00033729	0.000583246	-0.342335867	0.342335867	M1	Male	trans
cg06747314_LINC02785	0.000337292	0.000583248	-0.704503489	0.704503489	M1	Male	trans
cg26453023_ENSG00000231100	0.000337292	0.000583248	1.086327005	1.086327005	M1	Male	trans
cg14652830_TICRR	0.000337295	0.000583251	0.589255975	0.589255975	M1	Male	trans
cg01255059_RNU2-51P	0.000337295	0.000583251	-0.647151467	0.647151467	M1	Male	trans
cg19483581_RPL12P14	0.000337295	0.000583251	-0.431786898	0.431786898	M1	Male	trans
cg03098826_COL6A2	0.000337296	0.000583252	-0.73855349	0.73855349	M1	Male	trans
cg06088084_ENSG00000223946	0.000337297	0.000583252	0.500820816	0.500820816	M1	Male	trans
cg12761728_RNU6-788P	0.000337298	0.000583254	-0.76908945	0.76908945	M1	Male	trans
cg21890303_RPL5P21	0.000337301	0.000583257	-0.520898467	0.520898467	M1	Male	trans
cg09483607_SGCB	0.000337302	0.000583258	-0.622212082	0.622212082	M1	Male	trans
cg10251456_HLA-DQA2	0.000337304	0.000583259	-0.392254878	0.392254878	M1	Male	trans
cg21655171_ENSG00000238066	0.000337306	0.000583262	-0.504810087	0.504810087	M1	Male	trans
cg07379028_DIPK1C	0.000337306	0.000583262	0.698163967	0.698163967	M1	Male	trans
cg25299507_TRAPPC1	0.000337308	0.000583263	-0.392139701	0.392139701	M1	Male	trans
cg11054397_MIR33A	0.000337308	0.000583263	-0.672558547	0.672558547	M1	Male	trans
cg06699461_TRBV20-1	0.000337309	0.000583263	-0.404411154	0.404411154	M1	Male	trans
cg07511671_CACNA2D1-AS1	0.00033731	0.000583264	0.622616357	0.622616357	M1	Male	trans
cg17477995_ENSG00000213963	0.00033731	0.000583264	-0.476879492	0.476879492	M1	Male	trans
cg23691223_KLHL32	0.00033731	0.000583264	-0.506514556	0.506514556	M1	Male	trans
cg00758881_BNIP3	0.000337313	0.000583268	0.521545843	0.521545843	M1	Male	trans
cg00489898_ENSG00000213358	0.000337314	0.000583268	-0.438609535	0.438609535	M1	Male	trans
cg17608345_RNU1-19P	0.000337314	0.000583268	-0.669443519	0.669443519	M1	Male	trans
cg06176987_ENSG00000236911	0.000337317	0.000583271	-0.360728168	0.360728168	M1	Male	trans
cg11500903_NHSL1	0.000337317	0.000583271	0.405883031	0.405883031	M1	Male	trans
cg09936919_A4GALT	0.000337318	0.000583271	0.532638042	0.532638042	M1	Male	trans
cg11794120_ENSG00000196826	0.000337319	0.000583272	-0.814168596	0.814168596	M1	Male	trans
cg25633099_LINC02154	0.00033732	0.000583272	-0.382312308	0.382312308	M1	Male	trans
cg20925726_DUSP5P2	0.00033732	0.000583272	-1.007478992	1.007478992	M1	Male	trans
cg04308328_NPTXR	0.00033732	0.000583272	0.557041147	0.557041147	M1	Male	trans
cg04459447_HLA-DQA2	0.000337321	0.000583272	-0.336781173	0.336781173	M1	Male	trans
cg06763868_ENSG00000230202	0.000337321	0.000583272	-0.558080013	0.558080013	M1	Male	trans
cg14050009_LINC01205	0.000337323	0.000583274	0.722943584	0.722943584	M1	Male	trans
cg13556387_GLP2R	0.000337324	0.000583275	-0.580143272	0.580143272	M1	Male	trans
cg24605553_ENSG00000231073	0.000337325	0.000583275	0.472242796	0.472242796	M1	Male	trans
cg16064295_GDI2	0.000337325	0.000583275	-0.631550334	0.631550334	M1	Male	trans
cg23820097_ENSG00000236230	0.000337326	0.000583275	-0.782819722	0.782819722	M1	Male	trans
cg12163800_IL1RAP	0.000337326	0.000583275	-2.620829579	2.620829579	M1	Male	trans
cg13419774_FRMPD4	0.000337329	0.000583278	-0.541241413	0.541241413	M1	Male	trans
cg07732331_ENSG00000218410	0.000337329	0.000583278	-0.805962756	0.805962756	M1	Male	trans
cg10934350_VWA5B1	0.00033733	0.000583279	0.612981241	0.612981241	M1	Male	trans
cg08455781_RPL3P2	0.000337331	0.000583279	-0.610278682	0.610278682	M1	Male	trans
cg23893806_HOXA3	0.000337335	0.000583285	0.475852704	0.475852704	M1	Male	trans
cg27245817_ACADSB	0.000337339	0.000583291	-0.676366301	0.676366301	M1	Male	trans
cg01305866_TEAD3	0.000337339	0.000583291	0.452612402	0.452612402	M1	Male	trans
cg06846895_TMEM198B	0.00033734	0.000583292	-0.496545348	0.496545348	M1	Male	trans
cg12116192_ENSG00000231930	0.000337341	0.000583292	0.281571685	0.281571685	M1	Male	trans
cg14267705_ZNF793	0.000337341	0.000583292	-0.754351982	0.754351982	M1	Male	trans
cg00621679_LMCD1	0.000337344	0.000583295	0.410150928	0.410150928	M1	Male	trans
cg08426938_CEBPZ	0.000337345	0.000583297	-0.517781208	0.517781208	M1	Male	trans
cg05984132_HSPE1P6	0.000337347	0.000583299	-0.544655456	0.544655456	M1	Male	trans
cg24929954_CAMKK1	0.000337348	0.000583299	-0.377557565	0.377557565	M1	Male	trans
cg09570214_ARF1P1	0.00033735	0.000583302	0.618212809	0.618212809	M1	Male	trans
cg02671217_MRPL3	0.00033735	0.000583302	-0.553808144	0.553808144	M1	Male	trans
cg24706981_LINC01275	0.000337354	0.000583307	-0.775911066	0.775911066	M1	Male	trans
cg17097571_ENSG00000236911	0.000337355	0.000583309	0.48205956	0.48205956	M1	Male	trans
cg04502822_SNX18P13	0.000337357	0.000583311	-0.515997509	0.515997509	M1	Male	trans
cg23151860_HEATR6	0.000337358	0.000583312	0.863215648	0.863215648	M1	Male	trans
cg23461216_HLA-K	0.00033736	0.000583314	0.580649292	0.580649292	M1	Male	trans
cg27135799_SOX7	0.000337361	0.000583315	-0.423016317	0.423016317	M1	Male	trans
cg10958924_KEL	0.000337365	0.000583321	0.645536945	0.645536945	M1	Male	trans
cg22351390_ENSG00000225594	0.000337365	0.000583321	-1.000334574	1.000334574	M1	Male	trans
cg25261181_ENSG00000243150	0.000337366	0.000583321	-0.476829873	0.476829873	M1	Male	trans
cg14637551_SNORD115-18	0.000337366	0.000583321	-0.7163527	0.7163527	M1	Male	trans
cg10054256_NACA4P	0.000337367	0.000583322	0.543976692	0.543976692	M1	Male	trans
cg26338867_LEKR1	0.000337367	0.000583322	-0.591388174	0.591388174	M1	Male	trans
cg16064295_NFATC3	0.000337371	0.000583325	-0.687485202	0.687485202	M1	Male	trans
cg01322554_XXYLT1-AS1	0.000337371	0.000583326	-0.635696857	0.635696857	M1	Male	trans
cg27264322_COL20A1	0.000337373	0.000583328	-0.277940768	0.277940768	M1	Male	trans
cg02671217_CLIC4	0.000337374	0.00058333	-0.570329099	0.570329099	M1	Male	trans
cg03272310_SLC17A8	0.000337375	0.00058333	0.27151744	0.27151744	M1	Male	trans
cg17441804_TTLL11-IT1	0.000337376	0.00058333	-0.766222665	0.766222665	M1	Male	trans
cg19703425_RBM5	0.000337377	0.000583332	-1.055570134	1.055570134	M1	Male	trans
cg27513510_DFFBP1	0.000337383	0.00058334	-0.719163577	0.719163577	M1	Male	trans
cg07295550_RPS8P10	0.000337384	0.00058334	-0.452396563	0.452396563	M1	Male	trans
cg03113878_IL26	0.000337384	0.00058334	0.363020251	0.363020251	M1	Male	trans
cg25669593_ZNF256	0.000337384	0.00058334	-0.57767867	0.57767867	M1	Male	trans
cg07264993_MTERF3	0.000337385	0.00058334	-0.462103515	0.462103515	M1	Male	trans
cg04580768_ANO8	0.000337386	0.000583342	0.578594406	0.578594406	M1	Male	trans
cg20803916_MTND5P20	0.000337389	0.000583346	-0.44054724	0.44054724	M1	Male	trans
cg10624538_EIF3MP1	0.00033739	0.000583347	0.731724353	0.731724353	M1	Male	trans
cg22548845_RNU2-28P	0.000337391	0.000583348	-0.488129496	0.488129496	M1	Male	trans
cg14235348_ENSG00000229022	0.000337393	0.000583351	-0.609674291	0.609674291	M1	Male	trans
cg05260346_MIR26A1	0.000337395	0.000583353	-0.522919641	0.522919641	M1	Male	trans
cg12897690_LINC01433	0.000337399	0.000583359	-0.759232407	0.759232407	M1	Male	trans
cg08285570_TUBBP5	0.000337401	0.000583361	-0.827053978	0.827053978	M1	Male	trans
cg16653703_RADX	0.000337402	0.000583362	-0.554519136	0.554519136	M1	Male	trans
cg05154833_RPL32P25	0.000337407	0.00058337	-0.490281184	0.490281184	M1	Male	trans
cg03699103_MIR128-2	0.000337408	0.000583371	-1.414134339	1.414134339	M1	Male	trans
cg25377514_ODAM	0.000337409	0.000583372	-0.799381804	0.799381804	M1	Male	trans
cg14408173_TNFRSF25	0.00033741	0.000583372	0.531079011	0.531079011	M1	Male	trans
cg19264028_ENSG00000232334	0.00033741	0.000583372	-0.667492168	0.667492168	M1	Male	trans
cg07110166_MKRN6P	0.000337412	0.000583374	-0.411552608	0.411552608	M1	Male	trans
cg27459981_MYB	0.000337414	0.000583376	0.444840448	0.444840448	M1	Male	trans
cg17806866_SLC35E2A	0.000337414	0.000583376	-0.444263019	0.444263019	M1	Male	trans
cg07555268_LINC01708	0.000337414	0.000583376	0.634971177	0.634971177	M1	Male	trans
cg23542328_DEFB4B	0.000337416	0.000583378	0.582574074	0.582574074	M1	Male	trans
cg20025711_PNLIPRP1	0.000337419	0.000583382	-0.755978675	0.755978675	M1	Male	trans
cg07912401_RNA5S2	0.00033742	0.000583382	-0.690029557	0.690029557	M1	Male	trans
cg18014437_TOMM22	0.00033742	0.000583382	0.485667405	0.485667405	M1	Male	trans
cg07244649_SAP18P3	0.000337425	0.000583391	0.316741194	0.316741194	M1	Male	trans
cg16486690_GPX2	0.000337426	0.000583391	0.732347762	0.732347762	M1	Male	trans
cg02594345_ENSG00000201467	0.000337427	0.000583391	0.601875599	0.601875599	M1	Male	trans
cg01329362_LINC00844	0.000337427	0.000583391	-0.788655805	0.788655805	M1	Male	trans
cg06880767_HOMER2P2	0.000337432	0.000583399	-0.870949615	0.870949615	M1	Male	trans
cg12861945_SLC51A	0.000337436	0.000583405	0.484361189	0.484361189	M1	Male	trans
cg14994777_TPT1P9	0.000337438	0.000583407	-0.632472764	0.632472764	M1	Male	trans
cg09227800_ENTPD7	0.000337438	0.000583407	-0.533221564	0.533221564	M1	Male	trans
cg24432376_PPIAP82	0.00033744	0.000583409	-0.520316627	0.520316627	M1	Male	trans
cg16242615_ENSG00000231139	0.000337442	0.00058341	0.997800213	0.997800213	M1	Male	trans
cg08701227_CCDC154	0.000337442	0.00058341	-0.706582487	0.706582487	M1	Male	trans
cg23050890_LINC01503	0.000337444	0.000583414	0.473921464	0.473921464	M1	Male	trans
cg07096305_NUDT5	0.000337446	0.000583415	0.48569143	0.48569143	M1	Male	trans
cg06752779_ZC2HC1A	0.000337446	0.000583415	-0.542575385	0.542575385	M1	Male	trans
cg06320570_RNU4-59P	0.000337446	0.000583415	-0.973108348	0.973108348	M1	Male	trans
cg16707215_ENSG00000237371	0.000337447	0.000583415	0.60873625	0.60873625	M1	Male	trans
cg00055945_MIR199A1	0.000337447	0.000583415	0.757630354	0.757630354	M1	Male	trans
cg03834478_ENSG00000231724	0.000337448	0.000583415	0.534711009	0.534711009	M1	Male	trans
cg20951978_ACTG1P10	0.000337451	0.000583419	0.57954216	0.57954216	M1	Male	trans
cg14774895_HOXC9	0.000337452	0.000583419	-1.118528978	1.118528978	M1	Male	trans
cg23307143_SOX14	0.000337456	0.000583426	-0.732245527	0.732245527	M1	Male	trans
cg11674404_HSPA9	0.000337457	0.000583426	-0.400661455	0.400661455	M1	Male	trans
cg11171466_AFG1L	0.000337457	0.000583426	-0.618892074	0.618892074	M1	Male	trans
cg03966685_DNAJC10	0.000337457	0.000583426	-0.65633176	0.65633176	M1	Male	trans
cg21744417_OR6K3	0.000337459	0.000583428	-0.261996407	0.261996407	M1	Male	trans
cg19574514_ENSG00000239482	0.00033746	0.000583428	-0.773437559	0.773437559	M1	Male	trans
cg14943847_SNRPCP9	0.00033746	0.000583428	0.66739473	0.66739473	M1	Male	trans
cg25894789_MIR607	0.000337461	0.000583428	-0.668652125	0.668652125	M1	Male	trans
cg16873130_BANF1P4	0.000337461	0.000583428	-0.471373184	0.471373184	M1	Male	trans
cg00038877_RNF181	0.000337464	0.000583431	0.616826289	0.616826289	M1	Male	trans
cg19703425_ANGPT2	0.000337464	0.000583431	-0.986490061	0.986490061	M1	Male	trans
cg10099957_SFRP5	0.000337464	0.000583431	0.58889531	0.58889531	M1	Male	trans
cg24169118_ENSG00000224981	0.000337465	0.000583431	-0.266144734	0.266144734	M1	Male	trans
cg08024174_OR5G5P	0.000337467	0.000583431	-0.478025501	0.478025501	M1	Male	trans
cg00804694_ENSG00000225450	0.000337467	0.000583431	0.525553485	0.525553485	M1	Male	trans
cg13180315_RNA5SP248	0.000337467	0.000583431	0.221597035	0.221597035	M1	Male	trans
cg03401608_TTTY13	0.000337467	0.000583431	0.474527277	0.474527277	M1	Male	trans
cg22286640_KRTAP13-1	0.000337468	0.000583431	0.457958718	0.457958718	M1	Male	trans
cg07331276_CHIAP3	0.000337468	0.000583431	-0.532582559	0.532582559	M1	Male	trans
cg03894103_RN7SL26P	0.000337469	0.000583431	0.664256143	0.664256143	M1	Male	trans
cg12806049_LIPC	0.000337469	0.000583431	-0.638138873	0.638138873	M1	Male	trans
cg24951263_Y_RNA	0.00033747	0.000583431	-0.483732528	0.483732528	M1	Male	trans
cg18655494_DEFB4B	0.000337471	0.000583431	0.641271431	0.641271431	M1	Male	trans
cg06494135_IFNA21	0.000337471	0.000583431	-0.593322714	0.593322714	M1	Male	trans
cg01529253_H1-7	0.000337471	0.000583431	0.591856308	0.591856308	M1	Male	trans
cg18344168_OR52L1	0.000337471	0.000583431	-0.878419284	0.878419284	M1	Male	trans
cg16503053_RPH3A	0.000337473	0.000583432	-0.575986121	0.575986121	M1	Male	trans
cg09073539_POGZ	0.000337473	0.000583432	-0.641663309	0.641663309	M1	Male	trans
cg22351390_SNORD115-18	0.000337473	0.000583432	-1.004722873	1.004722873	M1	Male	trans
cg15276594_LINC01681	0.000337476	0.000583435	-0.890276551	0.890276551	M1	Male	trans
cg03983740_KRTAP5-4	0.000337478	0.000583438	0.544140591	0.544140591	M1	Male	trans
cg12971523_LHFPL3-AS1	0.00033748	0.00058344	-0.423395517	0.423395517	M1	Male	trans
cg07264993_TMEM251	0.00033748	0.00058344	-0.421702842	0.421702842	M1	Male	trans
cg16064295_ZNF680	0.000337481	0.00058344	-0.628183214	0.628183214	M1	Male	trans
cg13078620_PCP4	0.000337481	0.00058344	-0.447062607	0.447062607	M1	Male	trans
cg09244297_NDNF	0.000337483	0.000583442	-0.742699487	0.742699487	M1	Male	trans
cg24433378_ENSG00000230572	0.000337483	0.000583442	-0.680100718	0.680100718	M1	Male	trans
cg03955334_MIR190A	0.000337484	0.000583442	-0.492723493	0.492723493	M1	Male	trans
cg15980277_QRFP	0.000337485	0.000583443	-0.583308626	0.583308626	M1	Male	trans
cg00168193_MAGEC1	0.000337487	0.000583446	-1.022374782	1.022374782	M1	Male	trans
cg08838447_H1-7	0.000337487	0.000583446	-0.461294898	0.461294898	M1	Male	trans
cg14357008_SLC1A3	0.000337489	0.000583448	-0.446963136	0.446963136	M1	Male	trans
cg07712892_VN2R3P	0.00033749	0.000583449	-0.173369461	0.173369461	M1	Male	trans
cg07850274_RNF170	0.000337492	0.000583452	-0.653939199	0.653939199	M1	Male	trans
cg18352555_FGF11	0.000337494	0.000583454	0.683903984	0.683903984	M1	Male	trans
cg05921509_MAP3K6	0.000337495	0.000583454	0.51522145	0.51522145	M1	Male	trans
cg05898591_NPY	0.000337497	0.000583457	0.748640722	0.748640722	M1	Male	trans
cg21849790_ZC2HC1B	0.000337501	0.000583461	0.447411256	0.447411256	M1	Male	trans
cg20205188_C1QA	0.000337501	0.000583461	-0.401259623	0.401259623	M1	Male	trans
cg15797223_ATP5PBP4	0.000337501	0.000583461	0.863442997	0.863442997	M1	Male	trans
cg16604118_RPS13P3	0.000337501	0.000583461	-0.373639522	0.373639522	M1	Male	trans
cg21781761_CXCR1	0.000337504	0.000583465	-0.20390428	0.20390428	M1	Male	trans
cg03613140_MRPS21P5	0.000337504	0.000583465	-0.585808251	0.585808251	M1	Male	trans
cg00689020_RNU6-838P	0.000337505	0.000583465	0.432568959	0.432568959	M1	Male	trans
cg14094375_CNN2P3	0.000337506	0.000583466	-0.349280057	0.349280057	M1	Male	trans
cg17080234_LINC01055	0.000337508	0.000583468	-0.557059812	0.557059812	M1	Male	trans
cg27245817_ZFP3	0.000337509	0.000583468	-0.645446646	0.645446646	M1	Male	trans
cg25344969_CAMKK1	0.000337509	0.000583468	-0.393707891	0.393707891	M1	Male	trans
cg07264993_RMND1	0.00033751	0.000583468	-0.428131758	0.428131758	M1	Male	trans
cg01451277_RPL9P18	0.000337511	0.000583468	-0.519866194	0.519866194	M1	Male	trans
cg04996388_MIR101-2	0.000337511	0.000583468	-0.285176447	0.285176447	M1	Male	trans
cg00145507_FGF13-AS1	0.000337511	0.000583468	-0.745889691	0.745889691	M1	Male	trans
cg04999352_RNU6-838P	0.000337511	0.000583468	0.493089705	0.493089705	M1	Male	trans
cg18447344_ENSG00000224163	0.000337511	0.000583468	-0.451701975	0.451701975	M1	Male	trans
cg03311684_MUC21	0.000337512	0.000583468	-0.930672015	0.930672015	M1	Male	trans
cg17707870_GCNA	0.000337513	0.000583468	0.483595037	0.483595037	M1	Male	trans
cg16494625_ENSG00000234503	0.000337513	0.000583468	-1.148435982	1.148435982	M1	Male	trans
cg04549802_SNORD57	0.000337514	0.000583468	-0.227263622	0.227263622	M1	Male	trans
cg21543103_HMSD	0.000337516	0.000583468	-0.686803619	0.686803619	M1	Male	trans
cg09189551_DNAI4	0.000337516	0.000583468	-0.701598788	0.701598788	M1	Male	trans
cg14206615_ZNF610	0.000337516	0.000583468	-0.681610853	0.681610853	M1	Male	trans
cg20322104_NME2P1	0.000337516	0.000583468	-0.513381525	0.513381525	M1	Male	trans
cg07984212_RPL35AP	0.000337517	0.000583468	0.712114226	0.712114226	M1	Male	trans
cg16240260_PARP4P1	0.00033752	0.000583473	-0.59388111	0.59388111	M1	Male	trans
cg13799853_ARGFX	0.000337522	0.000583475	0.357977586	0.357977586	M1	Male	trans
cg05481981_IL10	0.000337522	0.000583475	0.319476712	0.319476712	M1	Male	trans
cg02243157_ENSG00000229066	0.000337525	0.000583478	-0.743664571	0.743664571	M1	Male	trans
cg11002119_MAGEA9	0.000337526	0.00058348	-0.527827641	0.527827641	M1	Male	trans
cg05732866_RN7SKP80	0.000337528	0.000583483	-0.961131452	0.961131452	M1	Male	trans
cg18359338_S100A3	0.00033753	0.000583485	-0.609259574	0.609259574	M1	Male	trans
cg11161111_ARHGEF35	0.000337533	0.000583489	-0.49825004	0.49825004	M1	Male	trans
cg04060288_BCAS2	0.000337533	0.000583489	-0.809822421	0.809822421	M1	Male	trans
cg04890478_MUC21	0.000337534	0.000583489	0.816169544	0.816169544	M1	Male	trans
cg09757838_ZNF705G	0.00033754	0.000583499	0.348535985	0.348535985	M1	Male	trans
cg08925788_ENSG00000237530	0.000337541	0.0005835	-0.581344801	0.581344801	M1	Male	trans
cg00055945_RPL17P13	0.000337544	0.000583503	0.919398087	0.919398087	M1	Male	trans
cg15188881_IL32	0.000337544	0.000583503	-0.658130668	0.658130668	M1	Male	trans
cg03179052_ENSG00000223774	0.000337545	0.000583504	-1.242657489	1.242657489	M1	Male	trans
cg07857119_RNU1-18P	0.000337546	0.000583504	-0.589211198	0.589211198	M1	Male	trans
cg23151860_TOP3B	0.000337546	0.000583504	-0.794624986	0.794624986	M1	Male	trans
cg00419213_LINC00937	0.000337546	0.000583504	0.886328751	0.886328751	M1	Male	trans
cg27108281_NFU1	0.000337548	0.000583505	-0.539777498	0.539777498	M1	Male	trans
cg19115205_RPL3P11	0.000337549	0.000583506	-0.364854563	0.364854563	M1	Male	trans
cg23927426_FABP5P7	0.00033755	0.000583507	-0.571520521	0.571520521	M1	Male	trans
cg24007800_PLP2	0.000337551	0.000583508	-0.707756136	0.707756136	M1	Male	trans
cg23296665_TMEM230P1	0.000337553	0.000583511	-0.291884869	0.291884869	M1	Male	trans
cg11217037_LRRC53	0.000337555	0.000583512	-0.799660191	0.799660191	M1	Male	trans
cg19408449_ENSG00000234648	0.000337555	0.000583512	-0.276417016	0.276417016	M1	Male	trans
cg21247263_ENSG00000228935	0.000337556	0.000583512	0.91518774	0.91518774	M1	Male	trans
cg08090313_KCNA7	0.000337556	0.000583512	1.069266932	1.069266932	M1	Male	trans
cg00804694_LINC01755	0.000337556	0.000583512	-0.862431257	0.862431257	M1	Male	trans
cg00592315_ENSG00000226655	0.000337558	0.000583515	-0.443568442	0.443568442	M1	Male	trans
cg19632822_ENSG00000232325	0.000337563	0.00058352	-0.377230016	0.377230016	M1	Male	trans
cg09996633_UICLM	0.000337563	0.00058352	-0.701842881	0.701842881	M1	Male	trans
cg21986687_ENSG00000237262	0.000337564	0.00058352	-0.569330594	0.569330594	M1	Male	trans
cg20264068_CTAGE12P	0.000337564	0.00058352	0.734354495	0.734354495	M1	Male	trans
cg26320152_SNORD14D	0.000337565	0.000583521	-0.982212278	0.982212278	M1	Male	trans
cg20418101_TRAJ52	0.000337566	0.000583522	0.942576316	0.942576316	M1	Male	trans
cg13057239_TNNT2	0.000337566	0.000583522	0.616384441	0.616384441	M1	Male	trans
cg13419774_PLPPR1	0.000337567	0.000583522	-0.586249767	0.586249767	M1	Male	trans
cg12290400_SSX5	0.000337567	0.000583522	0.754533996	0.754533996	M1	Male	trans
cg11086960_PRKCI	0.000337569	0.000583523	-0.732550673	0.732550673	M1	Male	trans
cg24711324_NUP153	0.000337569	0.000583523	-0.542722623	0.542722623	M1	Male	trans
cg24440633_RFPL2	0.000337569	0.000583523	-0.790715567	0.790715567	M1	Male	trans
cg22052629_NFX1	0.000337569	0.000583523	-0.491078639	0.491078639	M1	Male	trans
cg16181002_TBXA2R	0.000337571	0.000583524	0.497364922	0.497364922	M1	Male	trans
cg00046336_BEND3P2	0.000337576	0.000583532	-0.415213757	0.415213757	M1	Male	trans
cg04590464_OR1R1P	0.000337577	0.000583533	0.491593103	0.491593103	M1	Male	trans
cg07850274_XIAP	0.000337578	0.000583533	-0.653478567	0.653478567	M1	Male	trans
cg04665049_ZNF619P1	0.000337578	0.000583533	-0.493788081	0.493788081	M1	Male	trans
cg05806115_DEFB4B	0.00033758	0.000583535	-0.604059743	0.604059743	M1	Male	trans
cg02675432_TMEM239	0.000337582	0.000583538	-0.450114634	0.450114634	M1	Male	trans
cg07264993_PEDS1-UBE2V1	0.000337583	0.000583538	-0.400782634	0.400782634	M1	Male	trans
cg17414101_HPCAL4	0.000337584	0.000583538	0.765496053	0.765496053	M1	Male	trans
cg20985980_CAPZA1P3	0.000337584	0.000583538	0.424596625	0.424596625	M1	Male	trans
cg26680317_C5orf52	0.000337585	0.000583538	-0.51636759	0.51636759	M1	Male	trans
cg21543103_SNORD86	0.000337586	0.000583538	-0.863752965	0.863752965	M1	Male	trans
cg14783993_SNRPCP9	0.000337586	0.000583538	0.613796024	0.613796024	M1	Male	trans
cg04810915_ENSG00000236168	0.000337586	0.000583538	-0.521194085	0.521194085	M1	Male	trans
cg15544633_OR5K3	0.000337586	0.000583538	0.564190581	0.564190581	M1	Male	trans
cg23624621_CYCSP55	0.000337586	0.000583538	0.763858756	0.763858756	M1	Male	trans
cg00251121_MYBPHL	0.000337588	0.000583541	-0.476118066	0.476118066	M1	Male	trans
cg00710456_CCDC169	0.000337589	0.000583541	-0.50817311	0.50817311	M1	Male	trans
cg13168050_CHRNA1	0.000337591	0.000583543	-0.653848701	0.653848701	M1	Male	trans
cg13022784_IL9	0.000337591	0.000583543	0.466374292	0.466374292	M1	Male	trans
cg21075845_MIR193A	0.000337592	0.000583543	-0.336484138	0.336484138	M1	Male	trans
cg15374032_RNU6-700P	0.000337594	0.000583546	-0.506821129	0.506821129	M1	Male	trans
cg20429146_FBXW4P1	0.000337594	0.000583546	0.518084739	0.518084739	M1	Male	trans
cg10084670_HSD17B13	0.000337596	0.000583548	0.577632593	0.577632593	M1	Male	trans
cg05407171_ENSG00000232145	0.000337599	0.000583552	0.562309725	0.562309725	M1	Male	trans
cg06864684_CPA6	0.0003376	0.000583553	-0.610329717	0.610329717	M1	Male	trans
cg07801742_GMPR	0.000337602	0.000583555	-0.528422565	0.528422565	M1	Male	trans
cg15251010_NDUFB5	0.000337602	0.000583555	-0.829625595	0.829625595	M1	Male	trans
cg11756138_ENSG00000223539	0.000337609	0.000583567	-0.594133004	0.594133004	M1	Male	trans
cg13916261_BAMBI	0.00033761	0.000583567	0.610445561	0.610445561	M1	Male	trans
cg25628325_C1orf159	0.000337612	0.00058357	0.647926881	0.647926881	M1	Male	trans
cg23989409_CD1B	0.000337615	0.000583574	-0.465173029	0.465173029	M1	Male	trans
cg07388216_ENSG00000232557	0.000337616	0.000583574	-0.957232741	0.957232741	M1	Male	trans
cg07869121_USHBP1	0.000337617	0.000583576	-0.532949496	0.532949496	M1	Male	trans
cg06320570_ENSG00000230612	0.000337619	0.000583577	-0.910484032	0.910484032	M1	Male	trans
cg13547394_VDAC1P2	0.000337619	0.000583578	-0.749090085	0.749090085	M1	Male	trans
cg21736411_PZP	0.000337623	0.000583583	0.40209085	0.40209085	M1	Male	trans
cg18927032_PURG	0.000337623	0.000583583	-0.385843178	0.385843178	M1	Male	trans
cg00759146_ENSG00000233683	0.000337627	0.000583588	-0.901087045	0.901087045	M1	Male	trans
cg06753179_MPZ	0.000337629	0.00058359	-0.489022925	0.489022925	M1	Male	trans
cg22055728_ENSG00000186076	0.000337632	0.000583595	-0.478618903	0.478618903	M1	Male	trans
cg03910065_RNU6-1035P	0.000337633	0.000583595	2.223988033	2.223988033	M1	Male	trans
cg18022258_VCX	0.000337633	0.000583595	0.687896482	0.687896482	M1	Male	trans
cg22253653_KAT2A	0.000337636	0.0005836	-0.381804972	0.381804972	M1	Male	trans
cg16977073_ENSG00000232949	0.000337638	0.000583602	-0.695756995	0.695756995	M1	Male	trans
cg10654648_OR4G11P	0.000337641	0.000583605	-0.543915091	0.543915091	M1	Male	trans
cg18743951_SNORD115-6	0.000337641	0.000583605	-0.303746702	0.303746702	M1	Male	trans
cg24952959_ENSG00000225779	0.000337642	0.000583606	0.372521353	0.372521353	M1	Male	trans
cg10277195_DEFA3	0.000337643	0.000583607	0.435935868	0.435935868	M1	Male	trans
cg18836060_RPL7AP73	0.000337645	0.00058361	-0.724650593	0.724650593	M1	Male	trans
cg19389001_SNORD70	0.000337646	0.00058361	0.324937738	0.324937738	M1	Male	trans
cg18875551_MEPE	0.000337649	0.000583614	-0.477123303	0.477123303	M1	Male	trans
cg05351147_HMGN2P24	0.00033765	0.000583614	-0.545791145	0.545791145	M1	Male	trans
cg04060288_ZSCAN31	0.000337651	0.000583614	-0.772264386	0.772264386	M1	Male	trans
cg02671217_MSL2	0.000337651	0.000583614	-0.575323205	0.575323205	M1	Male	trans
cg25588120_ZFAND4	0.000337651	0.000583614	-0.300987167	0.300987167	M1	Male	trans
cg20983125_LINC01876	0.000337654	0.000583618	-0.482284193	0.482284193	M1	Male	trans
cg14042541_C5AR1	0.000337657	0.000583622	0.394467132	0.394467132	M1	Male	trans
cg15202500_RPL23AP50	0.00033766	0.000583626	-0.953603068	0.953603068	M1	Male	trans
cg01762663_ENSG00000236226	0.000337662	0.000583629	-0.663372807	0.663372807	M1	Male	trans
cg17533960_MTND5P3	0.000337664	0.000583631	-0.41711643	0.41711643	M1	Male	trans
cg05758100_MPC1L	0.000337665	0.000583631	-0.717360427	0.717360427	M1	Male	trans
cg16476991_RNVU1-33	0.000337665	0.000583631	0.448778548	0.448778548	M1	Male	trans
cg19010777_LINC00951	0.000337666	0.000583631	-0.530510202	0.530510202	M1	Male	trans
cg12026466_RNASE3	0.000337666	0.000583631	0.671473761	0.671473761	M1	Male	trans
cg08467103_NTM	0.000337669	0.000583633	0.669695455	0.669695455	M1	Male	trans
cg17669549_LINC01558	0.000337669	0.000583633	-0.660502191	0.660502191	M1	Male	trans
cg04858096_SLC48A1	0.00033767	0.000583633	-0.447126966	0.447126966	M1	Male	trans
cg04070200_TMIGD2	0.00033767	0.000583633	-0.470207616	0.470207616	M1	Male	trans
cg26307355_CNN2P8	0.000337671	0.000583633	-0.826832638	0.826832638	M1	Male	trans
cg03067367_SPDYE4	0.000337671	0.000583633	-0.43200363	0.43200363	M1	Male	trans
cg05976115_FCER1A	0.000337671	0.000583633	0.495667043	0.495667043	M1	Male	trans
cg22052629_ZNF852	0.000337671	0.000583633	-0.56622655	0.56622655	M1	Male	trans
cg01520578_ENSG00000234805	0.000337672	0.000583633	-0.226735796	0.226735796	M1	Male	trans
cg08090313_SCTR	0.000337672	0.000583633	0.874965572	0.874965572	M1	Male	trans
cg04479876_CDC26	0.000337673	0.000583633	0.484102418	0.484102418	M1	Male	trans
cg14449263_FBXO24	0.000337674	0.000583633	0.49327145	0.49327145	M1	Male	trans
cg13446689_CFTR-AS1	0.000337674	0.000583633	0.418955558	0.418955558	M1	Male	trans
cg27202913_SDHDP5	0.000337676	0.000583636	0.767093026	0.767093026	M1	Male	trans
cg20249925_RPS17P2	0.000337677	0.000583637	-0.334017228	0.334017228	M1	Male	trans
cg02518245_MKRN8P	0.000337678	0.000583638	0.982909178	0.982909178	M1	Male	trans
cg07905199_ENSG00000225929	0.000337678	0.000583638	-0.435518654	0.435518654	M1	Male	trans
cg26890309_XAGE2	0.000337679	0.000583638	-0.798518561	0.798518561	M1	Male	trans
cg27513510_RAPGEF5	0.00033768	0.000583639	-0.603529784	0.603529784	M1	Male	trans
cg08636573_EIF3MP1	0.000337681	0.000583639	-0.701900127	0.701900127	M1	Male	trans
cg07601093_YWHAH	0.000337682	0.000583641	0.780406494	0.780406494	M1	Male	trans
cg04145522_RN7SL569P	0.000337686	0.000583646	-0.569961948	0.569961948	M1	Male	trans
cg15701795_PLD2	0.000337686	0.000583646	-0.770638931	0.770638931	M1	Male	trans
cg08935541_ENSG00000231125	0.000337687	0.000583646	-0.798428584	0.798428584	M1	Male	trans
cg21353050_SMPDL3B	0.000337689	0.00058365	-0.361339147	0.361339147	M1	Male	trans
cg14030993_SMAD6	0.000337691	0.000583651	0.493730613	0.493730613	M1	Male	trans
cg04725041_ABCD1	0.000337691	0.000583651	0.542614595	0.542614595	M1	Male	trans
cg12942009_ENSG00000212712	0.000337692	0.000583652	2.911047959	2.911047959	M1	Male	trans
cg08823359_REEP1	0.000337693	0.000583652	0.615723217	0.615723217	M1	Male	trans
cg16247465_EPHX4	0.000337693	0.000583652	-0.437927833	0.437927833	M1	Male	trans
cg11547110_TSKU	0.000337694	0.000583653	-0.403790607	0.403790607	M1	Male	trans
cg14409406_ETV1	0.000337696	0.000583656	-0.500257382	0.500257382	M1	Male	trans
cg01851608_AIDA	0.000337698	0.000583659	-0.597271903	0.597271903	M1	Male	trans
cg03734225_RPL12P10	0.000337701	0.000583663	-0.289357508	0.289357508	M1	Male	trans
cg01790920_RPL35P1	0.000337702	0.000583663	-0.560407823	0.560407823	M1	Male	trans
cg19408449_TARDBPP2	0.000337702	0.000583663	-0.318381247	0.318381247	M1	Male	trans
cg14292522_NPNT	0.000337707	0.00058367	-0.517367094	0.517367094	M1	Male	trans
cg14691886_ENSG00000227683	0.000337709	0.000583673	-0.344131465	0.344131465	M1	Male	trans
cg23404528_ENSG00000235653	0.000337711	0.000583674	0.50746572	0.50746572	M1	Male	trans
cg03591123_ENSG00000226070	0.000337711	0.000583674	-0.267784546	0.267784546	M1	Male	trans
cg20967739_OR1J4	0.000337711	0.000583674	0.704127359	0.704127359	M1	Male	trans
cg03878285_ZCCHC24	0.000337712	0.000583674	0.390203173	0.390203173	M1	Male	trans
cg03570766_KLRC1	0.000337712	0.000583674	-0.509016548	0.509016548	M1	Male	trans
cg02196189_RNY4P9	0.000337714	0.000583676	-0.583113683	0.583113683	M1	Male	trans
cg16068431_ITLN1	0.000337714	0.000583676	-0.789651904	0.789651904	M1	Male	trans
cg05820861_MAPK8IP2	0.000337715	0.000583676	-0.343795355	0.343795355	M1	Male	trans
cg11800379_ENSG00000236529	0.000337715	0.000583676	0.583551782	0.583551782	M1	Male	trans
cg07474672_RTP3	0.000337716	0.000583676	-0.525560539	0.525560539	M1	Male	trans
cg07139794_ENSG00000227818	0.000337717	0.000583676	-0.553605407	0.553605407	M1	Male	trans
cg19597960_PPP1R35-AS1	0.000337717	0.000583676	-0.456648152	0.456648152	M1	Male	trans
cg15627886_SULT1A4	0.000337718	0.000583677	-0.577997845	0.577997845	M1	Male	trans
cg17097571_IL25	0.000337719	0.000583677	0.488265855	0.488265855	M1	Male	trans
cg13885150_ARID3A	0.00033772	0.000583677	-0.497774283	0.497774283	M1	Male	trans
cg26541248_ENSG00000235321	0.00033772	0.000583677	0.443679912	0.443679912	M1	Male	trans
cg06528803_CDKL2	0.000337723	0.000583681	-0.528639966	0.528639966	M1	Male	trans
cg16767880_PFN1	0.000337725	0.000583684	0.416508877	0.416508877	M1	Male	trans
cg14364472_OTOG	0.000337726	0.000583684	-0.645158672	0.645158672	M1	Male	trans
cg15458844_RNU4-82P	0.000337726	0.000583684	0.404169739	0.404169739	M1	Male	trans
cg00421369_ABCA1	0.000337727	0.000583685	0.460060761	0.460060761	M1	Male	trans
cg21909391_ART3	0.000337729	0.000583687	-0.399121071	0.399121071	M1	Male	trans
cg27383607_ENSG00000225450	0.00033773	0.000583687	0.502409366	0.502409366	M1	Male	trans
cg08933691_LINC00458	0.00033773	0.000583687	-0.291166352	0.291166352	M1	Male	trans
cg09073539_MLH1	0.000337731	0.000583687	-0.605772893	0.605772893	M1	Male	trans
cg05932517_RNY4P9	0.000337731	0.000583687	-0.379205116	0.379205116	M1	Male	trans
cg15515265_RAET1E-AS1	0.000337732	0.000583687	-0.607202744	0.607202744	M1	Male	trans
cg01507342_ENSG00000231050	0.000337736	0.000583694	0.603558119	0.603558119	M1	Male	trans
cg01376079_PGPEP1L	0.000337736	0.000583694	0.554772944	0.554772944	M1	Male	trans
cg20851750_LINC01696	0.000337737	0.000583695	-0.270022923	0.270022923	M1	Male	trans
cg02720442_RPTN	0.00033774	0.000583698	0.274080813	0.274080813	M1	Male	trans
cg27380499_FGF7	0.000337741	0.0005837	0.38344113	0.38344113	M1	Male	trans
cg02262162_ENSG00000226990	0.000337747	0.000583708	-0.622745089	0.622745089	M1	Male	trans
cg07760544_ENSG00000232725	0.000337749	0.000583711	-0.521748518	0.521748518	M1	Male	trans
cg20111163_MTND4LP12	0.000337749	0.000583711	-0.598963771	0.598963771	M1	Male	trans
cg06803261_SAR1AP2	0.000337752	0.000583716	-0.449672525	0.449672525	M1	Male	trans
cg10988411_AZU1	0.000337753	0.000583716	-0.515447025	0.515447025	M1	Male	trans
cg00077738_COL17A1	0.000337754	0.000583716	0.885514515	0.885514515	M1	Male	trans
cg16314089_ENSG00000213414	0.000337755	0.000583716	0.747317551	0.747317551	M1	Male	trans
cg17271146_SRGAP3-AS3	0.000337755	0.000583716	-0.410928616	0.410928616	M1	Male	trans
cg11171466_EEF1A1	0.000337755	0.000583716	-0.530606639	0.530606639	M1	Male	trans
cg04927910_ABCC5	0.000337755	0.000583716	0.521026497	0.521026497	M1	Male	trans
cg11130915_SPATA21	0.000337757	0.000583718	0.662362795	0.662362795	M1	Male	trans
cg17159699_NKPD1	0.000337762	0.000583725	-1.715943416	1.715943416	M1	Male	trans
cg27064927_ENSG00000231153	0.000337766	0.000583732	-0.7853392	0.7853392	M1	Male	trans
cg03881934_MSR1	0.000337767	0.000583732	-0.659718226	0.659718226	M1	Male	trans
cg09107912_ANPEP	0.000337768	0.000583732	-0.58496633	0.58496633	M1	Male	trans
cg07744114_ENSG00000225532	0.000337769	0.000583732	0.448713778	0.448713778	M1	Male	trans
cg25540854_RNA5S4	0.000337769	0.000583732	-0.57925657	0.57925657	M1	Male	trans
cg00999469_EIF2B2	0.000337769	0.000583732	0.70163175	0.70163175	M1	Male	trans
cg08426938_SBDSP1	0.00033777	0.000583732	-0.501415711	0.501415711	M1	Male	trans
cg14611230_ETV7	0.00033777	0.000583732	-0.377321419	0.377321419	M1	Male	trans
cg09381162_LINC01162	0.000337772	0.000583733	-0.498777686	0.498777686	M1	Male	trans
cg06320570_LINC02363	0.000337772	0.000583733	-1.135138183	1.135138183	M1	Male	trans
cg01240583_CYP1A1	0.000337774	0.000583737	-0.091916389	0.091916389	M1	Male	trans
cg11868136_ENSG00000202059	0.000337776	0.000583739	-0.335871798	0.335871798	M1	Male	trans
cg04200026_ENSG00000225905	0.000337778	0.000583741	0.365860291	0.365860291	M1	Male	trans
cg10324032_CD79B	0.000337779	0.000583741	-0.578522554	0.578522554	M1	Male	trans
cg06320570_RECK	0.000337779	0.000583741	-1.050404731	1.050404731	M1	Male	trans
cg00224650_PSRC1	0.00033778	0.000583742	0.710578025	0.710578025	M1	Male	trans
cg14732488_OLA1P1	0.000337781	0.000583743	-0.489199087	0.489199087	M1	Male	trans
cg01512132_RPS26P55	0.000337782	0.000583743	-1.007536159	1.007536159	M1	Male	trans
cg18626502_PRM3	0.000337782	0.000583743	-0.487132314	0.487132314	M1	Male	trans
cg02357623_LINC01089	0.000337785	0.000583747	-0.71891053	0.71891053	M1	Male	trans
cg25033405_CAV1	0.000337786	0.000583747	-0.576046846	0.576046846	M1	Male	trans
cg25716065_EMSLR	0.000337788	0.000583749	0.560369096	0.560369096	M1	Male	trans
cg03655023_TEX30	0.000337788	0.000583749	-0.486709992	0.486709992	M1	Male	trans
cg01800262_ENSG00000232615	0.000337789	0.00058375	-0.571143735	0.571143735	M1	Male	trans
cg06722639_RHOXF1P1	0.000337799	0.000583767	0.594765918	0.594765918	M1	Male	trans
cg06107105_ENSG00000232590	0.0003378	0.000583768	-0.931494975	0.931494975	M1	Male	trans
cg23425592_CLEC14A	0.000337801	0.000583769	-0.592847731	0.592847731	M1	Male	trans
cg11722376_ENSG00000224945	0.000337802	0.000583769	0.633469766	0.633469766	M1	Male	trans
cg23587192_GPR143P	0.000337803	0.000583771	-0.578569529	0.578569529	M1	Male	trans
cg07850274_MPV17L	0.000337804	0.000583771	-0.461191928	0.461191928	M1	Male	trans
cg04116297_OR52H1	0.000337806	0.000583772	-0.438226375	0.438226375	M1	Male	trans
cg22997974_HOXB1	0.000337806	0.000583772	-0.635337705	0.635337705	M1	Male	trans
cg27278810_CPA1	0.00033781	0.000583778	-0.797811099	0.797811099	M1	Male	trans
cg01023242_ENSG00000228413	0.000337812	0.000583778	-0.385692308	0.385692308	M1	Male	trans
cg03294149_ENSG00000235858	0.000337813	0.000583778	-0.614703222	0.614703222	M1	Male	trans
cg06219490_C4orf48	0.000337814	0.000583778	-0.782633512	0.782633512	M1	Male	trans
cg21476566_INHA	0.000337816	0.000583778	0.824746227	0.824746227	M1	Male	trans
cg00743325_ART2P	0.000337817	0.000583778	0.41756924	0.41756924	M1	Male	trans
cg11501596_ENSG00000229821	0.000337817	0.000583778	-0.331591654	0.331591654	M1	Male	trans
cg13973727_HMGB3P31	0.000337817	0.000583778	-0.47825078	0.47825078	M1	Male	trans
cg07712598_FLNA	0.000337817	0.000583778	-0.481624511	0.481624511	M1	Male	trans
cg03655023_SNX6	0.000337819	0.000583778	-0.508286378	0.508286378	M1	Male	trans
cg04721764_HBBP1	0.000337821	0.000583778	1.616283577	1.616283577	M1	Male	trans
cg04721764_ENSG00000233842	0.000337821	0.000583778	1.616283577	1.616283577	M1	Male	trans
cg04721764_SLN	0.000337821	0.000583778	0.505948476	0.505948476	M1	Male	trans
cg04721764_RNU1-55P	0.000337821	0.000583778	0.764144278	0.764144278	M1	Male	trans
cg04721764_MTCO1P5	0.000337821	0.000583778	1.215761945	1.215761945	M1	Male	trans
cg04721764_TRBV22OR9-2	0.000337821	0.000583778	2.277288603	2.277288603	M1	Male	trans
cg04721764_RNU6-271P	0.000337821	0.000583778	2.277288603	2.277288603	M1	Male	trans
cg04721764_DEFB132	0.000337821	0.000583778	0.935491754	0.935491754	M1	Male	trans
cg04721764_ENSG00000213750	0.000337821	0.000583778	1.021465486	1.021465486	M1	Male	trans
cg04721764_NOLC1P1	0.000337821	0.000583778	2.277288603	2.277288603	M1	Male	trans
cg04721764_ENSG00000236151	0.000337821	0.000583778	2.277288603	2.277288603	M1	Male	trans
cg04721764_ENSG00000236920	0.000337821	0.000583778	2.277288603	2.277288603	M1	Male	trans
cg12897067_ENSG00000224469	0.000337823	0.000583782	0.570026712	0.570026712	M1	Male	trans
cg02548132_CLCN3P1	0.000337824	0.000583782	-0.467560606	0.467560606	M1	Male	trans
cg15948795_ENSG00000243150	0.000337825	0.000583783	-0.592086027	0.592086027	M1	Male	trans
cg05994561_ID3	0.000337826	0.000583784	-0.697344454	0.697344454	M1	Male	trans
cg27459981_TASP1	0.000337826	0.000583784	0.446269682	0.446269682	M1	Male	trans
cg07096305_EIF4EBP2	0.000337836	0.0005838	0.505036616	0.505036616	M1	Male	trans
cg15672365_ENSG00000228734	0.000337838	0.0005838	-0.86249983	0.86249983	M1	Male	trans
cg13028038_UBE2V1P13	0.000337838	0.0005838	-0.404504902	0.404504902	M1	Male	trans
cg04858096_DLEC1P1	0.000337838	0.0005838	-0.442176478	0.442176478	M1	Male	trans
cg02493602_INMT	0.000337839	0.0005838	0.484948378	0.484948378	M1	Male	trans
cg06627151_LINC01525	0.00033784	0.0005838	-0.462930494	0.462930494	M1	Male	trans
cg23974730_CD37	0.00033784	0.0005838	0.6563927	0.6563927	M1	Male	trans
cg13555354_OPTC	0.00033784	0.0005838	0.390822238	0.390822238	M1	Male	trans
cg08229224_STXBP6	0.000337841	0.000583802	-0.478247329	0.478247329	M1	Male	trans
cg27497751_ENSG00000238015	0.000337843	0.000583803	0.613111056	0.613111056	M1	Male	trans
cg13172076_E2F1	0.000337843	0.000583803	0.703423929	0.703423929	M1	Male	trans
cg11426344_MTND4P1	0.000337848	0.000583811	-0.433380027	0.433380027	M1	Male	trans
cg05820861_KIF7	0.00033785	0.000583811	-0.419225481	0.419225481	M1	Male	trans
cg10039163_ENSG00000236512	0.00033785	0.000583811	-0.510986405	0.510986405	M1	Male	trans
cg01485708_TTTY2	0.00033785	0.000583811	-0.86816826	0.86816826	M1	Male	trans
cg24756631_POM121L4P	0.000337854	0.000583818	0.678647057	0.678647057	M1	Male	trans
cg06038274_PCDHB1	0.000337858	0.000583824	-0.491406258	0.491406258	M1	Male	trans
cg07506510_FBXW4P1	0.000337862	0.000583829	0.581287013	0.581287013	M1	Male	trans
cg07096305_ZSCAN12	0.000337862	0.000583829	0.45277241	0.45277241	M1	Male	trans
cg17027335_CLSTN2	0.000337865	0.000583832	-0.301059207	0.301059207	M1	Male	trans
cg18980548_ENSG00000234149	0.000337865	0.000583832	-0.661754709	0.661754709	M1	Male	trans
cg10736407_ENSG00000232825	0.000337866	0.000583833	0.727570459	0.727570459	M1	Male	trans
cg25588120_RPS6KA6	0.000337867	0.000583834	-0.294434373	0.294434373	M1	Male	trans
cg20821566_KLC3	0.000337868	0.000583834	0.517693996	0.517693996	M1	Male	trans
cg06760305_NPY5R	0.000337869	0.000583835	0.534679466	0.534679466	M1	Male	trans
cg06320570_ENSG00000223991	0.000337871	0.000583838	-0.935401803	0.935401803	M1	Male	trans
cg02155360_SCT	0.000337871	0.000583838	-0.952375625	0.952375625	M1	Male	trans
cg20033591_VDR	0.000337873	0.00058384	1.625380955	1.625380955	M1	Male	trans
cg15998629_TRAJ61	0.000337875	0.000583841	-0.28872348	0.28872348	M1	Male	trans
cg22551062_MIR421	0.000337875	0.000583841	-0.500212001	0.500212001	M1	Male	trans
cg14732488_HENMT1	0.000337875	0.000583841	-0.461555391	0.461555391	M1	Male	trans
cg11861487_SPNS1	0.000337876	0.000583841	0.523136298	0.523136298	M1	Male	trans
cg20176706_IGLJ6	0.000337878	0.000583841	0.904446093	0.904446093	M1	Male	trans
cg02858625_ATP5MC1P1	0.000337879	0.000583841	-0.192317908	0.192317908	M1	Male	trans
cg07096305_TRMT1L	0.000337879	0.000583841	0.476111759	0.476111759	M1	Male	trans
cg07235343_SNORA26	0.00033788	0.000583841	-0.647291441	0.647291441	M1	Male	trans
cg00942495_MCCD1	0.000337881	0.000583841	0.634194906	0.634194906	M1	Male	trans
cg19985056_TPRG1	0.000337882	0.000583841	0.455519317	0.455519317	M1	Male	trans
cg23259603_HMGN2P13	0.000337883	0.000583841	0.965130473	0.965130473	M1	Male	trans
cg24719399_GKN1	0.000337884	0.000583841	0.605197717	0.605197717	M1	Male	trans
cg14906763_SIAH3	0.000337888	0.000583841	-0.686693035	0.686693035	M1	Male	trans
cg01504142_IGHD2-8	0.000337888	0.000583841	-0.38013775	0.38013775	M1	Male	trans
cg21075678_H1-7	0.000337889	0.000583841	-0.48681258	0.48681258	M1	Male	trans
cg12081434_RPL23AP12	0.000337891	0.000583841	-0.579969459	0.579969459	M1	Male	trans
cg10308673_CALM1P2	0.000337893	0.000583841	0.563671896	0.563671896	M1	Male	trans
cg13028038_PLXNA4	0.000337893	0.000583841	-0.149585043	0.149585043	M1	Male	trans
cg23151860_ATP5PB	0.000337894	0.000583841	0.762768169	0.762768169	M1	Male	trans
cg10736303_IFITM3P2	0.000337895	0.000583841	-0.796774105	0.796774105	M1	Male	trans
cg18791391_TRAJ2	0.000337895	0.000583841	0.705711954	0.705711954	M1	Male	trans
cg05385299_PKN3	0.000337896	0.000583841	0.426777277	0.426777277	M1	Male	trans
cg03655023_MAP2K4	0.000337897	0.000583841	-0.527075956	0.527075956	M1	Male	trans
cg17259183_MKI67	0.000337897	0.000583841	0.254450841	0.254450841	M1	Male	trans
cg03843572_ENSG00000239572	0.000337897	0.000583841	-0.45984912	0.45984912	M1	Male	trans
cg17076795_LINC01736	0.000337899	0.000583841	0.712097898	0.712097898	M1	Male	trans
cg17076795_RNU4-69P	0.000337899	0.000583841	0.729491157	0.729491157	M1	Male	trans
cg17076795_RNU6-532P	0.000337899	0.000583841	0.68334615	0.68334615	M1	Male	trans
cg17076795_FBLIM1P1	0.000337899	0.000583841	0.92376303	0.92376303	M1	Male	trans
cg17076795_ENSG00000229116	0.000337899	0.000583841	0.729491157	0.729491157	M1	Male	trans
cg17076795_ENSG00000234406	0.000337899	0.000583841	0.364745579	0.364745579	M1	Male	trans
cg17076795_ENSG00000239870	0.000337899	0.000583841	0.578334772	0.578334772	M1	Male	trans
cg17076795_EHHADH-AS1	0.000337899	0.000583841	1.301550701	1.301550701	M1	Male	trans
cg17076795_NPVF	0.000337899	0.000583841	1.301550701	1.301550701	M1	Male	trans
cg17076795_RPSAP48	0.000337899	0.000583841	0.583803527	0.583803527	M1	Male	trans
cg17076795_OR56A5	0.000337899	0.000583841	0.590890931	0.590890931	M1	Male	trans
cg17076795_RNA5SP347	0.000337899	0.000583841	0.993386156	0.993386156	M1	Male	trans
cg17076795_RN7SL50P	0.000337899	0.000583841	1.301550701	1.301550701	M1	Male	trans
cg17076795_RPSAP59	0.000337899	0.000583841	0.583803527	0.583803527	M1	Male	trans
cg17076795_ENSG00000242364	0.000337899	0.000583841	0.640336393	0.640336393	M1	Male	trans
cg17076795_CTBP2P5	0.000337899	0.000583841	1.167607054	1.167607054	M1	Male	trans
cg17076795_RNY4P18	0.000337899	0.000583841	0.558949322	0.558949322	M1	Male	trans
cg17076795_RPL29P28	0.000337899	0.000583841	0.75707957	0.75707957	M1	Male	trans
cg17076795_ENSG00000108516	0.000337899	0.000583841	0.534666509	0.534666509	M1	Male	trans
cg17076795_ENSG00000226829	0.000337899	0.000583841	1.167607054	1.167607054	M1	Male	trans
cg17076795_ENSG00000232444	0.000337899	0.000583841	0.191702631	0.191702631	M1	Male	trans
cg17076795_ENSG00000235024	0.000337899	0.000583841	0.40202194	0.40202194	M1	Male	trans
cg21849790_KRBOX1	0.000337899	0.000583841	0.442185895	0.442185895	M1	Male	trans
cg23893635_LAMB4	0.000337899	0.000583841	-0.3095409	0.3095409	M1	Male	trans
cg05152432_HSP90AA4P	0.000337899	0.000583841	0.551809811	0.551809811	M1	Male	trans
cg04335295_CCDC85C	0.0003379	0.000583841	0.607209516	0.607209516	M1	Male	trans
cg12470036_FAM74A1	0.0003379	0.000583841	-0.799266342	0.799266342	M1	Male	trans
cg11861487_LINC01755	0.000337901	0.000583842	-0.827419749	0.827419749	M1	Male	trans
cg21600781_KIAA1614	0.000337903	0.000583844	0.705281692	0.705281692	M1	Male	trans
cg12115391_FAM90A3P	0.000337904	0.000583846	-0.434401563	0.434401563	M1	Male	trans
cg00272992_NMUR1	0.000337906	0.000583846	-0.33647244	0.33647244	M1	Male	trans
cg11311352_RAET1K	0.000337906	0.000583846	0.669240041	0.669240041	M1	Male	trans
cg12273284_SLC25A52	0.000337906	0.000583846	0.294302609	0.294302609	M1	Male	trans
cg15837086_CRAT	0.000337908	0.000583847	0.718849011	0.718849011	M1	Male	trans
cg04996388_TEX37	0.000337911	0.00058385	-0.392165106	0.392165106	M1	Male	trans
cg10277195_ENSG00000224513	0.000337912	0.00058385	0.83670387	0.83670387	M1	Male	trans
cg01140770_CDRT15P2	0.000337913	0.00058385	-0.474335996	0.474335996	M1	Male	trans
cg13370086_SLF2	0.000337913	0.00058385	-0.745005851	0.745005851	M1	Male	trans
cg09427417_MIR365A	0.000337914	0.00058385	1.038254824	1.038254824	M1	Male	trans
cg05803418_STOML3	0.000337914	0.00058385	-0.474889421	0.474889421	M1	Male	trans
cg20966423_RN7SL156P	0.000337914	0.00058385	0.979416891	0.979416891	M1	Male	trans
cg15830864_HNRNPA1P60	0.000337914	0.00058385	-0.738379461	0.738379461	M1	Male	trans
cg26293423_USP17L1	0.000337915	0.00058385	-0.531470062	0.531470062	M1	Male	trans
cg01484971_VSIG4	0.000337915	0.00058385	0.762713813	0.762713813	M1	Male	trans
cg22660680_PTMAP5	0.000337915	0.00058385	-0.542662566	0.542662566	M1	Male	trans
cg07096305_CCT6B	0.000337916	0.000583851	0.464124432	0.464124432	M1	Male	trans
cg17417926_TMEM207	0.000337917	0.000583851	-0.465608026	0.465608026	M1	Male	trans
cg16061472_MYH8	0.000337917	0.000583851	-0.762318642	0.762318642	M1	Male	trans
cg22253653_LAMA5-AS1	0.00033792	0.000583854	-0.379294206	0.379294206	M1	Male	trans
cg07656719_C8orf48	0.000337923	0.000583859	-0.377311782	0.377311782	M1	Male	trans
cg19483581_ENSG00000231403	0.000337925	0.000583863	-0.229302852	0.229302852	M1	Male	trans
cg10175261_PCDHA13	0.000337926	0.000583864	-0.480813387	0.480813387	M1	Male	trans
cg19556123_RFX6	0.000337928	0.000583866	-1.167318442	1.167318442	M1	Male	trans
cg21183523_SLC35C2P1	0.00033793	0.000583868	0.565118716	0.565118716	M1	Male	trans
cg15982099_BPIFB6	0.00033793	0.000583868	-0.492052428	0.492052428	M1	Male	trans
cg02196189_OR2I1P	0.000337933	0.000583871	-0.437628825	0.437628825	M1	Male	trans
cg14990842_ENSG00000236018	0.000337933	0.000583871	0.438633197	0.438633197	M1	Male	trans
cg16156113_PAG1	0.000337934	0.000583872	-0.275592739	0.275592739	M1	Male	trans
cg07511671_RNA5SP247	0.000337935	0.000583872	0.450967357	0.450967357	M1	Male	trans
cg18318704_RNU6-97P	0.000337936	0.000583874	0.325271624	0.325271624	M1	Male	trans
cg02902649_ENSG00000234542	0.000337938	0.000583876	-0.470553576	0.470553576	M1	Male	trans
cg20983125_FXNP2	0.000337939	0.000583877	-0.547787469	0.547787469	M1	Male	trans
cg03664889_ENSG00000227083	0.000337941	0.000583878	0.73071788	0.73071788	M1	Male	trans
cg25740652_RNF7	0.000337941	0.000583878	0.591705552	0.591705552	M1	Male	trans
cg09215601_MMP24	0.000337942	0.000583878	-0.647193939	0.647193939	M1	Male	trans
cg13370086_RNU6-172P	0.000337944	0.000583882	-0.862049541	0.862049541	M1	Male	trans
cg13172076_CCDC85C	0.000337946	0.000583884	0.634198974	0.634198974	M1	Male	trans
cg18628164_ENSG00000205236	0.000337947	0.000583884	0.564393517	0.564393517	M1	Male	trans
cg05039666_RNU2-62P	0.000337948	0.000583885	0.685239647	0.685239647	M1	Male	trans
cg08594651_NPM1P11	0.000337948	0.000583885	-0.549522595	0.549522595	M1	Male	trans
cg04517903_OR10V1	0.000337949	0.000583886	-0.530471803	0.530471803	M1	Male	trans
cg07096305_YWHAE	0.00033795	0.000583887	0.453494411	0.453494411	M1	Male	trans
cg24264239_LINC02043	0.000337951	0.000583888	-0.354980084	0.354980084	M1	Male	trans
cg02874992_IL25	0.000337953	0.000583889	-0.367316486	0.367316486	M1	Male	trans
cg22052629_MTFR1	0.000337958	0.000583897	-0.499848719	0.499848719	M1	Male	trans
cg23290207_SBSPON	0.000337964	0.000583906	0.615924233	0.615924233	M1	Male	trans
cg16859127_LINC01241	0.000337967	0.000583911	-0.538686574	0.538686574	M1	Male	trans
cg10417809_CSNK1G2-AS1	0.000337971	0.000583915	0.422609535	0.422609535	M1	Male	trans
cg09303150_EIF3MP1	0.000337971	0.000583915	-0.616241078	0.616241078	M1	Male	trans
cg12142501_ENSG00000235020	0.000337973	0.000583918	0.549531296	0.549531296	M1	Male	trans
cg21042265_ANGPTL2	0.000337976	0.000583921	-0.528425175	0.528425175	M1	Male	trans
cg23151860_SCAF1	0.000337976	0.000583921	-0.760281898	0.760281898	M1	Male	trans
cg20821566_RAD17	0.000337977	0.000583923	-0.541986456	0.541986456	M1	Male	trans
cg01160724_GNG5P2	0.000337978	0.000583923	-0.461418881	0.461418881	M1	Male	trans
cg00759146_SMG7	0.000337978	0.000583923	-0.557640986	0.557640986	M1	Male	trans
cg07850274_RAD17	0.00033798	0.000583925	-0.625401671	0.625401671	M1	Male	trans
cg11189272_MTND2P16	0.00033798	0.000583925	-0.677592296	0.677592296	M1	Male	trans
cg09919756_ADI1P1	0.000337984	0.000583931	-0.50240616	0.50240616	M1	Male	trans
cg18924965_RNU4-28P	0.000337986	0.000583932	0.332626859	0.332626859	M1	Male	trans
cg04621455_ENSG00000242405	0.000337986	0.000583932	-0.68005386	0.68005386	M1	Male	trans
cg22595097_PPIAP82	0.000337987	0.000583932	-0.703128341	0.703128341	M1	Male	trans
cg07850274_MARF1	0.00033799	0.000583936	-0.627720082	0.627720082	M1	Male	trans
cg17044790_PTGER4P3	0.00033799	0.000583937	-0.522234053	0.522234053	M1	Male	trans
cg05385299_MPDZ	0.000337992	0.000583939	-0.415911709	0.415911709	M1	Male	trans
cg13370086_ZFYVE9P1	0.000337994	0.000583941	-0.622432762	0.622432762	M1	Male	trans
cg14418297_TTTY2	0.000337995	0.000583942	-0.743565269	0.743565269	M1	Male	trans
cg04621455_RNU6-236P	0.000337995	0.000583942	-0.834150537	0.834150537	M1	Male	trans
cg03079497_C11orf21	0.000337996	0.000583942	0.418469233	0.418469233	M1	Male	trans
cg04656811_LCNL1	0.000337997	0.000583942	0.525044884	0.525044884	M1	Male	trans
cg16747922_E2F6P2	0.000337997	0.000583942	0.488309739	0.488309739	M1	Male	trans
cg16932012_RFPL3S	0.000338	0.000583946	0.615164618	0.615164618	M1	Male	trans
cg23053444_FANCC	0.000338001	0.000583946	0.487479777	0.487479777	M1	Male	trans
cg27245817_MLIP	0.000338002	0.000583947	-0.717010892	0.717010892	M1	Male	trans
cg06502685_PCMTD1	0.000338003	0.000583948	-0.412282406	0.412282406	M1	Male	trans
cg09483607_DNAJC3	0.000338007	0.000583954	-0.546597224	0.546597224	M1	Male	trans
cg18318704_ZNF467	0.000338007	0.000583954	0.376398217	0.376398217	M1	Male	trans
cg06494135_ANO3	0.00033801	0.000583958	-0.564675723	0.564675723	M1	Male	trans
cg00268443_SEC14L6	0.000338011	0.000583958	-0.72666256	0.72666256	M1	Male	trans
cg13019502_LINC01206	0.000338011	0.000583959	0.751076675	0.751076675	M1	Male	trans
cg05156799_DUX4L50	0.000338012	0.000583959	0.482265911	0.482265911	M1	Male	trans
cg04337937_ENSG00000237768	0.000338015	0.000583962	-0.582473848	0.582473848	M1	Male	trans
cg00393585_BANF1P3	0.000338016	0.000583963	0.473353128	0.473353128	M1	Male	trans
cg14867071_MYCL-AS1	0.000338017	0.000583963	0.544495428	0.544495428	M1	Male	trans
cg13564156_C11orf94	0.000338017	0.000583963	0.601693276	0.601693276	M1	Male	trans
cg19335436_RNASE7	0.000338017	0.000583963	-0.194350623	0.194350623	M1	Male	trans
cg25268357_TRAV25	0.000338018	0.000583963	0.668116223	0.668116223	M1	Male	trans
cg22924504_PPP1R2P2	0.000338018	0.000583963	-0.465270921	0.465270921	M1	Male	trans
cg11960435_HMGN2P13	0.000338019	0.000583963	0.841133919	0.841133919	M1	Male	trans
cg24202000_ENSG00000238012	0.00033802	0.000583964	-0.304090591	0.304090591	M1	Male	trans
cg21407000_RNY4P16	0.000338021	0.000583966	-0.583055251	0.583055251	M1	Male	trans
cg16328558_FOXD4L3	0.000338024	0.00058397	-0.638864771	0.638864771	M1	Male	trans
cg04621455_ENSG00000200385	0.000338025	0.00058397	-0.822954793	0.822954793	M1	Male	trans
cg23050890_RNU6-842P	0.000338026	0.000583971	-0.948505658	0.948505658	M1	Male	trans
cg08160224_LRRC4C	0.000338026	0.000583971	-0.453748277	0.453748277	M1	Male	trans
cg17977994_MGC27382	0.000338027	0.000583972	-0.619827324	0.619827324	M1	Male	trans
cg26378518_HSD11B2	0.000338029	0.000583974	1.432202572	1.432202572	M1	Male	trans
cg06758191_Y_RNA	0.00033803	0.000583974	-0.584090934	0.584090934	M1	Male	trans
cg22595097_OR6Y1	0.00033803	0.000583974	-0.134776864	0.134776864	M1	Male	trans
cg12925689_SPATA21	0.000338031	0.000583975	0.522242271	0.522242271	M1	Male	trans
cg07850274_MRPS27	0.000338032	0.000583976	-0.591177837	0.591177837	M1	Male	trans
cg14366117_MIR328	0.000338033	0.000583976	-0.542876342	0.542876342	M1	Male	trans
cg09661733_BRS3	0.000338033	0.000583976	-0.434070141	0.434070141	M1	Male	trans
cg25981623_ENSG00000228073	0.000338033	0.000583976	0.423397454	0.423397454	M1	Male	trans
cg07196688_ENSG00000231980	0.000338035	0.000583977	-1.122442739	1.122442739	M1	Male	trans
cg10972590_RPSAP76	0.000338037	0.00058398	0.492729916	0.492729916	M1	Male	trans
cg09533857_SPAAR	0.000338039	0.000583982	-0.976673057	0.976673057	M1	Male	trans
cg16143544_ARF4P4	0.000338039	0.000583983	-0.383721311	0.383721311	M1	Male	trans
cg08898155_SNORA7B	0.00033804	0.000583983	0.385625741	0.385625741	M1	Male	trans
cg00240598_ZNF890P	0.000338041	0.000583983	-0.569639394	0.569639394	M1	Male	trans
cg00294229_TGM1	0.000338042	0.000583985	0.861694341	0.861694341	M1	Male	trans
cg20821566_MYB-AS1	0.000338044	0.000583986	-0.590326135	0.590326135	M1	Male	trans
cg12295431_OTUD7A	0.000338046	0.000583989	-0.358486719	0.358486719	M1	Male	trans
cg12780324_ENSG00000237127	0.000338048	0.000583989	0.594742913	0.594742913	M1	Male	trans
cg16310808_PRR20B	0.000338048	0.000583989	-0.390184487	0.390184487	M1	Male	trans
cg16310808_PRR20E	0.000338048	0.000583989	-0.622926895	0.622926895	M1	Male	trans
cg13172076_DNAJB4	0.000338048	0.000583989	-0.791459743	0.791459743	M1	Male	trans
cg23291158_MIR769	0.000338052	0.000583994	-0.277299461	0.277299461	M1	Male	trans
cg15251010_BMI1	0.000338053	0.000583994	-0.81806959	0.81806959	M1	Male	trans
cg01772677_MIR9-1HG	0.000338053	0.000583994	-0.335537892	0.335537892	M1	Male	trans
cg05660893_ACTG1P10	0.000338054	0.000583994	0.851146646	0.851146646	M1	Male	trans
cg04108334_OASL	0.000338054	0.000583994	-0.306349446	0.306349446	M1	Male	trans
cg08426938_ALCAM	0.000338054	0.000583994	-0.507980983	0.507980983	M1	Male	trans
cg24267358_RNU1-78P	0.000338054	0.000583994	0.765913295	0.765913295	M1	Male	trans
cg07092448_ACOT12	0.000338056	0.000583996	-2.30205928	2.30205928	M1	Male	trans
cg15143268_GPR160P1	0.000338059	0.000584	-0.390653841	0.390653841	M1	Male	trans
cg07717429_SPZ1	0.00033806	0.000584	-0.606348038	0.606348038	M1	Male	trans
cg07904290_ENSG00000227704	0.000338063	0.000584003	-0.414412696	0.414412696	M1	Male	trans
cg10706817_IRAG1	0.000338065	0.000584007	0.411801409	0.411801409	M1	Male	trans
cg03576697_PLD5	0.000338066	0.000584008	-0.417444064	0.417444064	M1	Male	trans
cg07417146_ENSG00000222031	0.000338069	0.000584011	-0.531009534	0.531009534	M1	Male	trans
cg02536923_LOXL4	0.00033807	0.000584013	0.493872779	0.493872779	M1	Male	trans
cg16271481_FOSB	0.000338072	0.000584016	-0.84856844	0.84856844	M1	Male	trans
cg16411695_MIR190B	0.000338073	0.000584017	0.893253251	0.893253251	M1	Male	trans
cg22052629_NAPG	0.000338075	0.000584018	-0.48898407	0.48898407	M1	Male	trans
cg08742095_OSBPL7	0.000338076	0.000584019	-0.526758875	0.526758875	M1	Male	trans
cg09977852_EGFR-AS1	0.000338076	0.000584019	0.536583826	0.536583826	M1	Male	trans
cg03613140_SLC2A5	0.000338078	0.000584021	-0.778757457	0.778757457	M1	Male	trans
cg26788903_CABLES1	0.000338078	0.000584021	-0.648969713	0.648969713	M1	Male	trans
cg20025711_GNA14	0.000338079	0.000584021	-0.667382523	0.667382523	M1	Male	trans
cg26042854_ENSG00000242299	0.000338079	0.000584021	-0.863460403	0.863460403	M1	Male	trans
cg25191416_CTF2P	0.00033808	0.000584021	0.450620194	0.450620194	M1	Male	trans
cg20847114_KRT18P33	0.000338082	0.000584024	-0.347353712	0.347353712	M1	Male	trans
cg04874862_RNF175	0.000338083	0.000584025	2.068825477	2.068825477	M1	Male	trans
cg08941533_PCDH7	0.000338084	0.000584025	-0.689077552	0.689077552	M1	Male	trans
cg23289706_CNTN1	0.000338084	0.000584025	-0.516954201	0.516954201	M1	Male	trans
cg23039807_CICP5	0.000338084	0.000584025	-0.575075498	0.575075498	M1	Male	trans
cg04354689_C1QTNF9-AS1	0.000338091	0.000584035	-0.223303241	0.223303241	M1	Male	trans
cg15001471_SLC10A4	0.000338092	0.000584036	-0.913411101	0.913411101	M1	Male	trans
cg24561600_RNU6-975P	0.000338092	0.000584036	-0.628949609	0.628949609	M1	Male	trans
cg05394294_SNORD115-4	0.000338097	0.000584041	-0.620503843	0.620503843	M1	Male	trans
cg00759146_RNU6-8	0.000338097	0.000584041	-0.579439865	0.579439865	M1	Male	trans
cg08060936_ENSG00000226332	0.000338098	0.000584043	0.548103385	0.548103385	M1	Male	trans
cg23667563_NUBP1	0.000338099	0.000584044	0.434101963	0.434101963	M1	Male	trans
cg19708055_ENSG00000229855	0.000338101	0.000584046	-0.461590435	0.461590435	M1	Male	trans
cg22052629_ENSG00000232682	0.000338106	0.000584054	-0.495587236	0.495587236	M1	Male	trans
cg09518226_CA5BP1	0.000338109	0.000584057	0.515422765	0.515422765	M1	Male	trans
cg17106653_RASGRP1	0.000338109	0.000584057	0.630240413	0.630240413	M1	Male	trans
cg00849267_FRMD7	0.00033811	0.000584058	-0.507549996	0.507549996	M1	Male	trans
cg27204205_STAB1	0.000338111	0.000584059	0.808126353	0.808126353	M1	Male	trans
cg11086960_STRN	0.000338113	0.000584062	-0.622733453	0.622733453	M1	Male	trans
cg01354206_SAR1AP2	0.000338113	0.000584062	-0.429405233	0.429405233	M1	Male	trans
cg07888738_MIR361	0.000338115	0.000584063	0.548241134	0.548241134	M1	Male	trans
cg16248390_HSPB1P1	0.000338115	0.000584063	0.672802341	0.672802341	M1	Male	trans
cg02931783_FAM229B	0.000338116	0.000584064	-0.54476593	0.54476593	M1	Male	trans
cg11575912_TXNP5	0.000338117	0.000584064	0.616525211	0.616525211	M1	Male	trans
cg12492809_RPS13P3	0.000338119	0.000584066	0.524366616	0.524366616	M1	Male	trans
cg13799853_ENSG00000213315	0.00033812	0.000584067	0.40926609	0.40926609	M1	Male	trans
cg06376786_MYBPHL	0.00033812	0.000584068	-1.15434637	1.15434637	M1	Male	trans
cg07443778_SOX7	0.000338121	0.000584068	-0.5489776	0.5489776	M1	Male	trans
cg17304678_FBXO44	0.000338122	0.000584069	0.648645745	0.648645745	M1	Male	trans
cg08985601_UGT3A1	0.000338122	0.000584069	-0.379288565	0.379288565	M1	Male	trans
cg17454086_C4BPAP2	0.000338123	0.00058407	-0.491017178	0.491017178	M1	Male	trans
cg07793432_TNKS2-AS1	0.000338125	0.000584072	-0.588573919	0.588573919	M1	Male	trans
cg07405255_BCAT1	0.000338126	0.000584072	-0.886810905	0.886810905	M1	Male	trans
cg00811340_ENSG00000224475	0.000338127	0.000584073	-0.756227897	0.756227897	M1	Male	trans
cg12163800_PPP1CB	0.000338129	0.000584075	-2.446118972	2.446118972	M1	Male	trans
cg15030074_CNTN1	0.000338131	0.000584078	-0.304010181	0.304010181	M1	Male	trans
cg10991855_PPT1	0.000338131	0.000584078	-0.449396314	0.449396314	M1	Male	trans
cg05625206_Y_RNA	0.000338133	0.00058408	-1.187434483	1.187434483	M1	Male	trans
cg13599020_ENSG00000224515	0.000338135	0.000584082	0.558223171	0.558223171	M1	Male	trans
cg11171466_RYBP	0.000338137	0.000584084	-0.620416092	0.620416092	M1	Male	trans
cg21171335_PRICKLE1	0.000338137	0.000584085	0.472695901	0.472695901	M1	Male	trans
cg10728716_IRGM	0.000338138	0.000584085	0.789687675	0.789687675	M1	Male	trans
cg17324671_ENSG00000226890	0.000338139	0.000584086	-0.52460135	0.52460135	M1	Male	trans
cg12354014_RNVU1-2	0.000338143	0.000584091	0.81516461	0.81516461	M1	Male	trans
cg14667780_ENSG00000226870	0.000338144	0.000584091	-0.841246538	0.841246538	M1	Male	trans
cg20740024_ENSG00000243230	0.000338144	0.000584091	-0.558732453	0.558732453	M1	Male	trans
cg07096174_FOXD3-AS1	0.000338144	0.000584091	1.141894255	1.141894255	M1	Male	trans
cg24929954_MCAM	0.000338145	0.000584091	-0.419086694	0.419086694	M1	Male	trans
cg17337807_ZNF814	0.000338145	0.000584091	-0.61844239	0.61844239	M1	Male	trans
cg11807903_ENSG00000205236	0.000338145	0.000584091	0.427702433	0.427702433	M1	Male	trans
cg19647370_HKDC1	0.000338149	0.000584096	0.433216002	0.433216002	M1	Male	trans
cg27245817_PITPNA	0.00033815	0.000584097	-0.633456359	0.633456359	M1	Male	trans
cg21662240_LINC02610	0.000338155	0.000584099	-0.629164709	0.629164709	M1	Male	trans
cg23667707_ENSG00000240521	0.000338155	0.000584099	-0.316806226	0.316806226	M1	Male	trans
cg06502685_TMEM41B	0.000338155	0.000584099	-0.458480337	0.458480337	M1	Male	trans
cg27606564_LAMA4	0.000338156	0.000584099	-0.573058915	0.573058915	M1	Male	trans
cg07472332_VWA5B2	0.000338156	0.000584099	-0.441258224	0.441258224	M1	Male	trans
cg16138453_MIR1226	0.000338156	0.000584099	0.855314625	0.855314625	M1	Male	trans
cg15005421_TICAM1	0.000338159	0.000584099	-0.501704869	0.501704869	M1	Male	trans
cg05660893_SCTR	0.000338159	0.000584099	0.829944188	0.829944188	M1	Male	trans
cg15726318_PCDHB5	0.000338163	0.000584099	0.540052581	0.540052581	M1	Male	trans
cg15241501_LINC02052	0.000338164	0.000584099	-0.677518466	0.677518466	M1	Male	trans
cg07793432_ARIH1	0.000338168	0.000584099	-0.634350832	0.634350832	M1	Male	trans
cg27307298_MMP27	0.000338168	0.000584099	0.376625491	0.376625491	M1	Male	trans
cg07697756_C3P1	0.000338169	0.000584099	0.195473062	0.195473062	M1	Male	trans
cg11800379_ENSG00000239556	0.000338169	0.000584099	0.412905133	0.412905133	M1	Male	trans
cg07793432_CWF19L2	0.000338172	0.000584099	-0.659145398	0.659145398	M1	Male	trans
cg00439156_LINC01039	0.000338172	0.000584099	0.557156094	0.557156094	M1	Male	trans
cg19992633_NUDT19P3	0.000338172	0.000584099	0.561348294	0.561348294	M1	Male	trans
cg14863074_NDUFS5P3	0.000338172	0.000584099	2.35955796	2.35955796	M1	Male	trans
cg14863074_RN7SKP165	0.000338172	0.000584099	2.293107649	2.293107649	M1	Male	trans
cg14863074_RPL7P13	0.000338172	0.000584099	2.35955796	2.35955796	M1	Male	trans
cg14863074_MED15P5	0.000338172	0.000584099	2.35955796	2.35955796	M1	Male	trans
cg14863074_NUP210P2	0.000338172	0.000584099	2.35955796	2.35955796	M1	Male	trans
cg14863074_LINC02540	0.000338172	0.000584099	2.35955796	2.35955796	M1	Male	trans
cg14863074_TRDN-AS1	0.000338172	0.000584099	0.856737064	0.856737064	M1	Male	trans
cg14863074_EEF1A1P36	0.000338172	0.000584099	2.116733921	2.116733921	M1	Male	trans
cg14863074_ENSG00000224931	0.000338172	0.000584099	1.058366961	1.058366961	M1	Male	trans
cg14863074_ENSG00000227158	0.000338172	0.000584099	1.372495996	1.372495996	M1	Male	trans
cg14863074_ENSG00000230926	0.000338172	0.000584099	1.058366961	1.058366961	M1	Male	trans
cg14863074_ENSG00000231922	0.000338172	0.000584099	0.791749764	0.791749764	M1	Male	trans
cg14863074_TTTY19	0.000338172	0.000584099	2.35955796	2.35955796	M1	Male	trans
cg14863074_ENSG00000232464	0.000338172	0.000584099	2.35955796	2.35955796	M1	Male	trans
cg14863074_ENSG00000236106	0.000338172	0.000584099	0.733761338	0.733761338	M1	Male	trans
cg14863074_RPL18AP16	0.000338172	0.000584099	1.674673457	1.674673457	M1	Male	trans
cg14863074_OFD1P5Y	0.000338172	0.000584099	2.35955796	2.35955796	M1	Male	trans
cg14863074_RN7SKP291	0.000338172	0.000584099	1.159830305	1.159830305	M1	Male	trans
cg14863074_LINC01985	0.000338172	0.000584099	1.071215589	1.071215589	M1	Male	trans
cg14863074_GPX5	0.000338172	0.000584099	1.071215589	1.071215589	M1	Male	trans
cg14863074_APOA4	0.000338172	0.000584099	0.900445987	0.900445987	M1	Male	trans
cg14863074_PUDPP3	0.000338172	0.000584099	1.322481457	1.322481457	M1	Male	trans
cg14863074_ENSG00000229418	0.000338172	0.000584099	0.720714514	0.720714514	M1	Male	trans
cg14863074_TTTY18	0.000338172	0.000584099	0.565781168	0.565781168	M1	Male	trans
cg14863074_ENSG00000234021	0.000338172	0.000584099	1.322481457	1.322481457	M1	Male	trans
cg10039163_CASQ1	0.000338173	0.000584099	-0.55322736	0.55322736	M1	Male	trans
cg27204205_H2BC19P	0.000338178	0.000584105	-1.029998846	1.029998846	M1	Male	trans
cg21600781_APOH	0.000338178	0.000584105	-0.868383516	0.868383516	M1	Male	trans
cg10301769_HMGCLL1	0.000338179	0.000584105	-0.051936662	0.051936662	M1	Male	trans
cg11948367_DISP3	0.000338181	0.000584108	0.619222791	0.619222791	M1	Male	trans
cg17051704_PLEKHM2	0.000338184	0.000584112	-0.422280031	0.422280031	M1	Male	trans
cg18811157_GS1-600G8.3	0.000338185	0.000584112	-0.493730705	0.493730705	M1	Male	trans
cg02532528_IL1A	0.000338185	0.000584112	-0.311871762	0.311871762	M1	Male	trans
cg14994777_DMAC2L	0.000338186	0.000584113	-0.633500603	0.633500603	M1	Male	trans
cg24092000_BCDIN3D	0.000338187	0.000584115	-0.546170188	0.546170188	M1	Male	trans
cg19351166_CAMKK1	0.000338189	0.000584117	-0.392164012	0.392164012	M1	Male	trans
cg08534653_ABO	0.000338192	0.000584121	0.714536236	0.714536236	M1	Male	trans
cg12904922_ODAD2P1	0.000338193	0.000584122	-0.689915947	0.689915947	M1	Male	trans
cg26150096_ARHGEF1	0.000338193	0.000584122	0.65821309	0.65821309	M1	Male	trans
cg05818000_LINC02782	0.000338194	0.000584122	-0.606312054	0.606312054	M1	Male	trans
cg15712577_TRBV7-1	0.000338196	0.000584123	-0.460699017	0.460699017	M1	Male	trans
cg12113013_RNU6-1120P	0.000338196	0.000584123	-0.770337606	0.770337606	M1	Male	trans
cg10723869_RPL21P16	0.000338196	0.000584123	-0.381037784	0.381037784	M1	Male	trans
cg10928544_SRRM3	0.000338197	0.000584123	0.422102701	0.422102701	M1	Male	trans
cg13229245_LINC01123	0.000338197	0.000584123	0.368733294	0.368733294	M1	Male	trans
cg24439232_EFNB1	0.000338198	0.000584123	-0.380897956	0.380897956	M1	Male	trans
cg21575308_CRACR2B	0.000338198	0.000584123	0.479638186	0.479638186	M1	Male	trans
cg04060288_QTRT2	0.000338198	0.000584123	-0.823997921	0.823997921	M1	Male	trans
cg09809224_HLA-DRB9	0.000338199	0.000584123	-0.564127151	0.564127151	M1	Male	trans
cg11706829_ENSG00000213755	0.0003382	0.000584124	-0.526594024	0.526594024	M1	Male	trans
cg18947032_RNU4-46P	0.000338202	0.000584127	0.666526273	0.666526273	M1	Male	trans
cg26683259_RPL23AP12	0.000338204	0.000584128	-0.635445487	0.635445487	M1	Male	trans
cg04580768_EEF1A1P28	0.000338204	0.000584128	-0.550768107	0.550768107	M1	Male	trans
cg27380499_NLRC3	0.000338205	0.000584129	0.363588103	0.363588103	M1	Male	trans
cg17324671_TRAV29DV5	0.000338206	0.000584131	-0.409809507	0.409809507	M1	Male	trans
cg25938960_ETFBKMT	0.000338207	0.000584131	-0.715523074	0.715523074	M1	Male	trans
cg11189272_RNU6-272P	0.000338209	0.000584131	-0.537687354	0.537687354	M1	Male	trans
cg06747314_LINC00690	0.000338209	0.000584131	-0.672959408	0.672959408	M1	Male	trans
cg06750410_IFNA13	0.000338209	0.000584131	-0.462256099	0.462256099	M1	Male	trans
cg21417545_ENSG00000236366	0.000338211	0.000584132	-0.928107272	0.928107272	M1	Male	trans
cg18474443_TMPRSS11F	0.000338211	0.000584132	0.294383086	0.294383086	M1	Male	trans
cg04198854_MIR760	0.000338211	0.000584132	-1.374547736	1.374547736	M1	Male	trans
cg21873967_MT1X	0.000338211	0.000584132	-0.452932668	0.452932668	M1	Male	trans
cg08995547_FAM110B	0.000338214	0.000584136	-0.58553965	0.58553965	M1	Male	trans
cg18668020_MIR126	0.000338215	0.000584136	-0.670751882	0.670751882	M1	Male	trans
cg06032500_AGXT	0.000338215	0.000584136	-0.448738691	0.448738691	M1	Male	trans
cg10608169_ASS1P10	0.000338216	0.000584136	0.520260712	0.520260712	M1	Male	trans
cg10417809_NPY	0.000338216	0.000584136	0.482931137	0.482931137	M1	Male	trans
cg21351830_PROCA1	0.000338218	0.000584139	-0.799783629	0.799783629	M1	Male	trans
cg14267705_NARS2	0.000338219	0.000584139	-0.662112789	0.662112789	M1	Male	trans
cg04431313_ACAD8	0.000338221	0.000584141	0.318589102	0.318589102	M1	Male	trans
cg14368276_PSCA	0.000338224	0.000584145	-0.502132232	0.502132232	M1	Male	trans
cg02720442_RAB28P3	0.000338225	0.000584147	0.380539371	0.380539371	M1	Male	trans
cg02792740_LINC00865	0.000338227	0.000584148	0.595005786	0.595005786	M1	Male	trans
cg06771126_MXRA5Y	0.000338228	0.000584149	0.657713012	0.657713012	M1	Male	trans
cg24405307_COX6B1P3	0.00033823	0.000584151	0.764451586	0.764451586	M1	Male	trans
cg16368004_OR2T8	0.00033823	0.000584151	0.335378303	0.335378303	M1	Male	trans
cg03664889_ENSG00000225886	0.000338231	0.000584151	0.521681088	0.521681088	M1	Male	trans
cg06406532_TP53I3	0.000338231	0.000584151	0.703250669	0.703250669	M1	Male	trans
cg01952618_LAX1	0.000338231	0.000584151	-0.662186315	0.662186315	M1	Male	trans
cg04116297_ELSPBP1	0.000338233	0.000584153	-0.433468655	0.433468655	M1	Male	trans
cg23401796_VSIG4	0.000338234	0.000584153	0.643828895	0.643828895	M1	Male	trans
cg24968733_ZNF560	0.000338235	0.000584153	-0.473581883	0.473581883	M1	Male	trans
cg23207954_FPR2	0.000338235	0.000584153	-0.370298829	0.370298829	M1	Male	trans
cg23974730_ENSG00000215297	0.000338236	0.000584153	0.543934828	0.543934828	M1	Male	trans
cg20983125_OR2T5	0.000338236	0.000584153	-0.61916885	0.61916885	M1	Male	trans
cg02799565_TSPAN10	0.000338238	0.000584156	-0.636319114	0.636319114	M1	Male	trans
cg20237815_CSHL1	0.000338239	0.000584157	-0.588963583	0.588963583	M1	Male	trans
cg10252580_EMX2	0.000338239	0.000584157	-0.351491454	0.351491454	M1	Male	trans
cg05398648_GLYAT	0.000338241	0.000584159	-0.932223641	0.932223641	M1	Male	trans
cg17106653_NOG	0.000338242	0.000584159	0.696205171	0.696205171	M1	Male	trans
cg19772114_KCTD5P1	0.000338243	0.000584159	-0.380231459	0.380231459	M1	Male	trans
cg09884146_ID3	0.000338243	0.000584159	0.599747562	0.599747562	M1	Male	trans
cg25479848_B3GLCT	0.000338246	0.000584165	-0.606541959	0.606541959	M1	Male	trans
cg06696666_TSLP	0.000338247	0.000584165	-1.04062504	1.04062504	M1	Male	trans
cg01650480_ZNF503-AS1	0.000338247	0.000584165	-0.544470723	0.544470723	M1	Male	trans
cg27204205_IFT46	0.000338249	0.000584166	-0.942267947	0.942267947	M1	Male	trans
cg07850274_ZNF436	0.00033825	0.000584167	-0.564626426	0.564626426	M1	Male	trans
cg20670037_NMU	0.00033825	0.000584167	-0.439006312	0.439006312	M1	Male	trans
cg12395926_FAM8A3P	0.000338251	0.000584167	-0.689100532	0.689100532	M1	Male	trans
cg03075889_C6orf58	0.000338252	0.000584168	-0.511930155	0.511930155	M1	Male	trans
cg14446103_DPEP3	0.000338255	0.000584172	-0.534278728	0.534278728	M1	Male	trans
cg23209353_UCP3	0.000338256	0.000584173	0.561645521	0.561645521	M1	Male	trans
cg14588422_RN7SL568P	0.000338256	0.000584173	-0.531027241	0.531027241	M1	Male	trans
cg06825764_FAAP24	0.000338259	0.000584177	-0.440595208	0.440595208	M1	Male	trans
cg15924102_ADAM11	0.000338261	0.000584179	0.637128643	0.637128643	M1	Male	trans
cg02792740_ZNF713	0.000338262	0.000584181	0.502583523	0.502583523	M1	Male	trans
cg06080941_ARID3A	0.000338263	0.000584181	0.480785523	0.480785523	M1	Male	trans
cg16678169_ENSG00000238007	0.000338264	0.000584181	0.720862951	0.720862951	M1	Male	trans
cg08742095_KRT24	0.000338264	0.000584181	-0.418985284	0.418985284	M1	Male	trans
cg06696666_SLC17A5	0.000338264	0.000584181	-0.89088707	0.89088707	M1	Male	trans
cg22253653_CEACAMP7	0.000338265	0.000584182	-0.308409294	0.308409294	M1	Male	trans
cg23034799_RABEPK	0.000338266	0.000584182	0.349788845	0.349788845	M1	Male	trans
cg17348378_CNDP1	0.000338266	0.000584182	-0.611750918	0.611750918	M1	Male	trans
cg24170716_ENSG00000238645	0.000338269	0.000584186	-0.346226059	0.346226059	M1	Male	trans
cg16999170_SLC30A6	0.00033827	0.000584186	-0.872563637	0.872563637	M1	Male	trans
cg08229224_YTHDF3	0.000338271	0.000584187	-0.480302433	0.480302433	M1	Male	trans
cg15033085_CDC25B	0.000338273	0.00058419	0.579908125	0.579908125	M1	Male	trans
cg11263225_ENSG00000229379	0.00033828	0.000584201	-0.660558779	0.660558779	M1	Male	trans
cg26621805_OR11G2	0.000338281	0.000584202	-0.138367443	0.138367443	M1	Male	trans
cg24051234_PCDHB1	0.000338282	0.000584202	-0.815859367	0.815859367	M1	Male	trans
cg16078318_PA2G4P4	0.000338283	0.000584202	-0.672447973	0.672447973	M1	Male	trans
cg27135799_ENSG00000233721	0.000338283	0.000584202	-0.306885413	0.306885413	M1	Male	trans
cg07096305_CENPL	0.000338285	0.000584202	0.394426896	0.394426896	M1	Male	trans
cg15251010_RXYLT1	0.000338285	0.000584202	-0.896830587	0.896830587	M1	Male	trans
cg19776984_DNAJB6P7	0.000338285	0.000584202	-0.745806628	0.745806628	M1	Male	trans
cg26872742_DEFA10P	0.000338286	0.000584202	-0.595970781	0.595970781	M1	Male	trans
cg26872742_ENSG00000227971	0.000338286	0.000584202	-0.595970781	0.595970781	M1	Male	trans
cg12623735_HDAC7	0.000338286	0.000584202	0.592817777	0.592817777	M1	Male	trans
cg13229245_MTHFD2P7	0.000338288	0.000584205	0.283976829	0.283976829	M1	Male	trans
cg08770755_GPRC6A	0.00033829	0.000584206	-0.278847866	0.278847866	M1	Male	trans
cg17337670_LINC01694	0.000338291	0.000584207	-0.431990355	0.431990355	M1	Male	trans
cg02616966_IL26	0.000338292	0.000584207	0.290963466	0.290963466	M1	Male	trans
cg12398261_CDPF1	0.000338292	0.000584207	3.399990996	3.399990996	M1	Male	trans
cg27331277_CDK11A	0.000338292	0.000584207	0.605906444	0.605906444	M1	Male	trans
cg00894075_TMEM79	0.000338293	0.000584207	-0.506729174	0.506729174	M1	Male	trans
cg06634367_POTED	0.000338294	0.000584209	-0.572761353	0.572761353	M1	Male	trans
cg07793432_MTMR2	0.000338295	0.00058421	-0.642724749	0.642724749	M1	Male	trans
cg10608169_RUVBL1-AS1	0.000338297	0.000584213	0.665254428	0.665254428	M1	Male	trans
cg14994777_LCLAT1	0.000338298	0.000584213	-0.623708293	0.623708293	M1	Male	trans
cg22052629_PPIL6	0.0003383	0.000584216	-0.494346242	0.494346242	M1	Male	trans
cg24326223_GPR35	0.000338301	0.000584216	0.659517596	0.659517596	M1	Male	trans
cg07601093_ENSG00000216324	0.000338302	0.000584217	0.790256843	0.790256843	M1	Male	trans
cg16078318_ANKRD20A5P	0.000338305	0.000584221	-0.619877906	0.619877906	M1	Male	trans
cg10991855_SHC4	0.000338305	0.000584221	-0.229488299	0.229488299	M1	Male	trans
cg16185501_OR52N1	0.000338306	0.000584221	0.608369117	0.608369117	M1	Male	trans
cg00168193_ENSG00000234446	0.000338307	0.000584223	-0.73106396	0.73106396	M1	Male	trans
cg07073755_ENSG00000231050	0.000338308	0.000584223	0.72836801	0.72836801	M1	Male	trans
cg02673703_LINC02653	0.000338308	0.000584223	-0.713499843	0.713499843	M1	Male	trans
cg22504140_LEF1-AS1	0.000338311	0.000584225	-0.649542265	0.649542265	M1	Male	trans
cg00668592_FAM9C	0.000338311	0.000584225	0.564915026	0.564915026	M1	Male	trans
cg08224187_CCDC105	0.000338311	0.000584225	-0.923972967	0.923972967	M1	Male	trans
cg07678010_SYT14	0.000338312	0.000584226	-0.183006875	0.183006875	M1	Male	trans
cg04453630_RPS27AP16	0.000338314	0.000584229	-0.431200773	0.431200773	M1	Male	trans
cg11374826_H3C9P	0.000338316	0.000584231	-0.771492078	0.771492078	M1	Male	trans
cg14282280_GACAT3	0.000338316	0.000584231	-0.467679447	0.467679447	M1	Male	trans
cg18638769_HPS1	0.000338318	0.000584232	0.436824172	0.436824172	M1	Male	trans
cg14994777_PRDM5	0.000338319	0.000584233	-0.718657142	0.718657142	M1	Male	trans
cg03480243_SPCS1	0.000338319	0.000584233	-0.464986513	0.464986513	M1	Male	trans
cg07784793_LINC02796	0.00033832	0.000584233	-0.47079602	0.47079602	M1	Male	trans
cg03958512_MAP3K6	0.00033832	0.000584234	0.663969341	0.663969341	M1	Male	trans
cg21247923_ENSG00000235858	0.000338323	0.000584237	-0.669183164	0.669183164	M1	Male	trans
cg04471151_ENSG00000233850	0.000338324	0.000584238	0.459414078	0.459414078	M1	Male	trans
cg14562619_ZP3	0.000338326	0.00058424	-0.468022684	0.468022684	M1	Male	trans
cg09191854_RNU6-481P	0.000338327	0.000584241	-0.324771033	0.324771033	M1	Male	trans
cg14267705_PLA2G7	0.000338328	0.000584242	-0.462545737	0.462545737	M1	Male	trans
cg18014437_ZDHHC16	0.000338331	0.000584246	0.49549579	0.49549579	M1	Male	trans
cg01269575_ENSG00000229717	0.000338332	0.000584247	-0.511114002	0.511114002	M1	Male	trans
cg18634314_IGKV3-11	0.000338333	0.000584247	0.803375894	0.803375894	M1	Male	trans
cg00629730_SIM1	0.000338334	0.000584249	-0.494876035	0.494876035	M1	Male	trans
cg09569691_GPX2	0.000338335	0.000584249	-0.582418378	0.582418378	M1	Male	trans
cg12520327_TRAV36DV7	0.000338335	0.000584249	0.95872098	0.95872098	M1	Male	trans
cg18346106_JUN	0.000338336	0.000584249	-0.633105836	0.633105836	M1	Male	trans
cg07732331_SNORD115-9	0.000338341	0.000584258	-0.68392545	0.68392545	M1	Male	trans
cg19647370_PAICSP5	0.000338345	0.000584263	-0.558051284	0.558051284	M1	Male	trans
cg04513703_ZNF962P	0.000338346	0.000584264	-0.560147984	0.560147984	M1	Male	trans
cg12419862_SNORD116-18	0.000338347	0.000584264	0.589168989	0.589168989	M1	Male	trans
cg24051798_SLC22A20P	0.000338347	0.000584264	-0.524554921	0.524554921	M1	Male	trans
cg07274572_EIF5A	0.000338348	0.000584264	0.544403437	0.544403437	M1	Male	trans
cg18499401_HR	0.00033835	0.000584265	-0.266341185	0.266341185	M1	Male	trans
cg03776432_DEFA10P	0.00033835	0.000584265	0.358191932	0.358191932	M1	Male	trans
cg03776432_ENSG00000227971	0.00033835	0.000584265	0.358191932	0.358191932	M1	Male	trans
cg14924064_TUBAP8	0.000338351	0.000584266	0.470794197	0.470794197	M1	Male	trans
cg01569860_RN7SL241P	0.000338352	0.000584266	-0.57071613	0.57071613	M1	Male	trans
cg16237565_POU3F4	0.000338352	0.000584266	-0.525085934	0.525085934	M1	Male	trans
cg14409406_TAF1	0.000338354	0.000584268	-0.609669017	0.609669017	M1	Male	trans
cg05737004_FAM27C	0.000338354	0.000584268	-0.499540592	0.499540592	M1	Male	trans
cg08229224_NFE2L2	0.000338354	0.000584268	-0.484020156	0.484020156	M1	Male	trans
cg06502685_CNOT7	0.000338358	0.000584273	-0.387637103	0.387637103	M1	Male	trans
cg26594048_ENSG00000213851	0.000338359	0.000584273	0.969920124	0.969920124	M1	Male	trans
cg09671109_ENSG00000225335	0.00033836	0.000584275	0.30487139	0.30487139	M1	Male	trans
cg12579198_KIR2DP1	0.00033836	0.000584275	-0.563183477	0.563183477	M1	Male	trans
cg07711085_CMTM7	0.000338361	0.000584275	0.466710882	0.466710882	M1	Male	trans
cg10625365_PTGIS	0.000338362	0.000584275	0.632094044	0.632094044	M1	Male	trans
cg10568558_SULT1D1P	0.000338363	0.000584276	-0.343610086	0.343610086	M1	Male	trans
cg17051704_LGR5	0.000338364	0.000584278	0.438982704	0.438982704	M1	Male	trans
cg03635525_ABCG5	0.000338367	0.000584281	-0.624617769	0.624617769	M1	Male	trans
cg27113091_SFR1P2	0.000338372	0.00058429	-0.896755993	0.896755993	M1	Male	trans
cg24602714_SNRPCP9	0.000338375	0.000584293	0.605416627	0.605416627	M1	Male	trans
cg08662017_DGKI	0.000338376	0.000584294	0.265953081	0.265953081	M1	Male	trans
cg09861450_GMNC	0.000338377	0.000584295	0.853487867	0.853487867	M1	Male	trans
cg17365391_FAM222A	0.000338377	0.000584295	0.506808415	0.506808415	M1	Male	trans
cg14155246_NPNT	0.00033838	0.000584298	0.348841408	0.348841408	M1	Male	trans
cg26916936_LINC00240	0.000338382	0.000584301	-0.683276232	0.683276232	M1	Male	trans
cg02415982_RPL7P48	0.000338382	0.000584301	0.782219918	0.782219918	M1	Male	trans
cg01176826_MS4A18	0.000338383	0.000584301	0.23698992	0.23698992	M1	Male	trans
cg04667681_CDX2	0.000338383	0.000584301	-0.801837022	0.801837022	M1	Male	trans
cg00939032_CCL17	0.000338384	0.000584301	0.663063409	0.663063409	M1	Male	trans
cg19810457_ENSG00000187185	0.000338386	0.000584304	-0.446039976	0.446039976	M1	Male	trans
cg19285799_ATP5PB	0.000338386	0.000584304	0.845184441	0.845184441	M1	Male	trans
cg20807401_KRT24	0.000338387	0.000584304	-0.601899442	0.601899442	M1	Male	trans
cg16336121_RNA5SP339	0.000338389	0.000584307	-0.58315321	0.58315321	M1	Male	trans
cg03051617_ENSG00000227311	0.00033839	0.000584308	-0.951182333	0.951182333	M1	Male	trans
cg07073755_C20orf204	0.000338391	0.000584308	0.583762263	0.583762263	M1	Male	trans
cg06905511_USP8P2	0.000338393	0.000584311	0.490989041	0.490989041	M1	Male	trans
cg06619035_SERPINB9	0.000338393	0.000584311	-0.475257458	0.475257458	M1	Male	trans
cg07096305_SCML2	0.000338396	0.000584315	0.454270678	0.454270678	M1	Male	trans
cg13229245_TTC37	0.000338399	0.000584319	0.331660938	0.331660938	M1	Male	trans
cg14361804_IL22RA2	0.000338401	0.00058432	0.220526575	0.220526575	M1	Male	trans
cg00270291_SGCB	0.000338402	0.00058432	0.46775664	0.46775664	M1	Male	trans
cg11056334_SNORD33	0.000338402	0.00058432	-0.24278799	0.24278799	M1	Male	trans
cg19082069_YPEL3	0.000338402	0.00058432	0.485015775	0.485015775	M1	Male	trans
cg15630394_IGLV8OR8-1	0.000338402	0.00058432	-0.421894771	0.421894771	M1	Male	trans
cg05099240_NPM1P24	0.000338402	0.00058432	-0.401323537	0.401323537	M1	Male	trans
cg02111632_RNU6-901P	0.000338404	0.000584321	-0.318162861	0.318162861	M1	Male	trans
cg19447025_CDKL5	0.000338404	0.000584321	-0.621147542	0.621147542	M1	Male	trans
cg19082069_TKFC	0.000338405	0.000584322	0.516834963	0.516834963	M1	Male	trans
cg16257480_MAB21L1	0.000338407	0.000584323	-0.612326454	0.612326454	M1	Male	trans
cg12852285_SYPL1	0.000338408	0.000584325	-0.539846618	0.539846618	M1	Male	trans
cg22052629_ARHGEF9	0.000338409	0.000584325	-0.579780482	0.579780482	M1	Male	trans
cg06067437_PCDHB5	0.000338409	0.000584325	0.27488447	0.27488447	M1	Male	trans
cg22702070_EIF3MP1	0.000338411	0.000584328	-0.589315316	0.589315316	M1	Male	trans
cg27558387_ENSG00000231424	0.000338413	0.00058433	-0.54898236	0.54898236	M1	Male	trans
cg22109530_ASS1P10	0.000338415	0.000584331	0.461377895	0.461377895	M1	Male	trans
cg22843488_CSH1	0.000338415	0.000584331	-0.349052687	0.349052687	M1	Male	trans
cg02321289_HMGB4	0.000338415	0.000584331	0.23069388	0.23069388	M1	Male	trans
cg23231631_FOXR2	0.000338417	0.000584333	-0.907731629	0.907731629	M1	Male	trans
cg21494722_ENSG00000228541	0.000338418	0.000584335	-0.58679871	0.58679871	M1	Male	trans
cg07601093_CCDC158	0.000338419	0.000584335	0.915590909	0.915590909	M1	Male	trans
cg26041704_RPL23AP12	0.00033842	0.000584336	0.64162654	0.64162654	M1	Male	trans
cg10611580_ENSG00000227733	0.000338422	0.000584339	0.643428831	0.643428831	M1	Male	trans
cg26040952_KRT86	0.000338423	0.00058434	-0.51186409	0.51186409	M1	Male	trans
cg07984380_HROB	0.000338426	0.000584344	-0.49390798	0.49390798	M1	Male	trans
cg18638769_ENSG00000236529	0.000338428	0.000584347	0.529920788	0.529920788	M1	Male	trans
cg16053158_SLITRK4	0.000338431	0.000584351	0.16082137	0.16082137	M1	Male	trans
cg10421595_RNU6-1158P	0.000338432	0.000584352	-2.082082929	2.082082929	M1	Male	trans
cg10839615_MIR1245A	0.000338433	0.000584352	-0.171286164	0.171286164	M1	Male	trans
cg23929072_SNORD73B	0.000338433	0.000584352	0.386523328	0.386523328	M1	Male	trans
cg12565985_ADRB3	0.000338433	0.000584352	-0.445950414	0.445950414	M1	Male	trans
cg24007800_RNU6-33P	0.000338437	0.000584356	-0.67348802	0.67348802	M1	Male	trans
cg11086960_TAB3	0.000338438	0.000584356	-0.689965763	0.689965763	M1	Male	trans
cg18359218_HAS1	0.00033844	0.000584359	-0.687126213	0.687126213	M1	Male	trans
cg19500342_KANK4	0.00033844	0.000584359	0.404283329	0.404283329	M1	Male	trans
cg17669549_TRBV27	0.000338441	0.00058436	-0.463944428	0.463944428	M1	Male	trans
cg19082069_PTK7	0.000338443	0.000584362	0.474043643	0.474043643	M1	Male	trans
cg11547110_CCDC105	0.000338445	0.000584362	-0.576097159	0.576097159	M1	Male	trans
cg12395926_MIR595	0.000338445	0.000584362	-0.735842639	0.735842639	M1	Male	trans
cg00819121_ENSG00000177699	0.000338445	0.000584362	-0.859917166	0.859917166	M1	Male	trans
cg16977073_NLRC3	0.000338445	0.000584362	-0.502284277	0.502284277	M1	Male	trans
cg19263847_SLC26A3	0.00033845	0.00058437	-0.433167559	0.433167559	M1	Male	trans
cg21616683_DLGAP3	0.000338451	0.00058437	-0.80088825	0.80088825	M1	Male	trans
cg27237477_PISD	0.000338451	0.00058437	-0.565867165	0.565867165	M1	Male	trans
cg13616160_FABP7P2	0.000338454	0.000584373	-0.630189846	0.630189846	M1	Male	trans
cg16156113_SYNE3	0.000338455	0.000584374	-0.36528711	0.36528711	M1	Male	trans
cg15756601_PRSS3P4	0.000338456	0.000584376	-1.887345304	1.887345304	M1	Male	trans
cg13410725_IGLV1-36	0.000338458	0.000584378	-0.583735416	0.583735416	M1	Male	trans
cg04430228_PCDH11Y	0.00033846	0.000584381	-0.45184996	0.45184996	M1	Male	trans
cg08229224_NEXMIF	0.000338462	0.000584382	-0.440490311	0.440490311	M1	Male	trans
cg16581142_GPR35	0.000338462	0.000584382	0.729532758	0.729532758	M1	Male	trans
cg15120247_SLC40A1	0.000338462	0.000584382	-0.41615469	0.41615469	M1	Male	trans
cg10810509_CBLIF	0.000338463	0.000584383	0.627479392	0.627479392	M1	Male	trans
cg18343899_RAMP3	0.000338465	0.000584384	-0.858293198	0.858293198	M1	Male	trans
cg12882999_WDR82P2	0.000338465	0.000584384	0.639198587	0.639198587	M1	Male	trans
cg13117792_HMGN2P25	0.000338467	0.000584384	-6.637039455	6.637039455	M1	Male	trans
cg11412853_ENSG00000187812	0.000338467	0.000584384	0.758389504	0.758389504	M1	Male	trans
cg17735372_A1BG	0.000338467	0.000584384	-0.688464846	0.688464846	M1	Male	trans
cg18857892_RPL23AP20	0.000338467	0.000584384	-0.48880442	0.48880442	M1	Male	trans
cg02340312_KLF7-IT1	0.000338467	0.000584384	-0.538903437	0.538903437	M1	Male	trans
cg09603381_PEG10	0.00033847	0.000584387	-0.669992795	0.669992795	M1	Male	trans
cg14455781_RPS3AP48	0.000338472	0.00058439	0.609026247	0.609026247	M1	Male	trans
cg12010643_RAC1P6	0.000338473	0.00058439	-0.612929246	0.612929246	M1	Male	trans
cg19431048_ZNF732	0.000338474	0.00058439	-0.400198651	0.400198651	M1	Male	trans
cg16915057_GPR3	0.000338474	0.00058439	-0.442174782	0.442174782	M1	Male	trans
cg21613549_PPP1R14BP3	0.000338474	0.00058439	0.549564481	0.549564481	M1	Male	trans
cg12554476_RNA5SP346	0.000338476	0.000584393	-0.693416253	0.693416253	M1	Male	trans
cg08534653_ENSG00000176183	0.000338476	0.000584393	0.91485638	0.91485638	M1	Male	trans
cg08554627_SIGLEC16	0.00033848	0.000584397	0.591908786	0.591908786	M1	Male	trans
cg09338588_RNA5SP155	0.00033848	0.000584397	-0.520330763	0.520330763	M1	Male	trans
cg02671217_TOB1	0.000338481	0.000584398	-0.595952833	0.595952833	M1	Male	trans
cg06627151_SMAD6	0.000338482	0.000584398	0.57670972	0.57670972	M1	Male	trans
cg14460663_OR6S1	0.000338484	0.0005844	-0.266222724	0.266222724	M1	Male	trans
cg08738570_LINC01502	0.000338484	0.0005844	0.394807183	0.394807183	M1	Male	trans
cg11854729_Y_RNA	0.000338484	0.0005844	0.547222959	0.547222959	M1	Male	trans
cg04725041_NPNT	0.000338486	0.0005844	-0.499363584	0.499363584	M1	Male	trans
cg24431879_ENSG00000225478	0.000338486	0.0005844	-0.851017286	0.851017286	M1	Male	trans
cg20078063_ENSG00000205236	0.000338486	0.0005844	0.461129529	0.461129529	M1	Male	trans
cg12606911_KIF23	0.000338487	0.000584401	0.374109418	0.374109418	M1	Male	trans
cg12305545_SOX14	0.000338488	0.000584401	-0.897948063	0.897948063	M1	Male	trans
cg21032074_RPS16P8	0.000338488	0.000584401	-0.715084338	0.715084338	M1	Male	trans
cg16798839_ENSG00000236332	0.000338489	0.000584401	-0.482877741	0.482877741	M1	Male	trans
cg21646955_GLULP4	0.000338489	0.000584401	0.669456912	0.669456912	M1	Male	trans
cg09300185_ADRA1A	0.000338489	0.000584401	-0.662193658	0.662193658	M1	Male	trans
cg12638476_ENPEP	0.000338491	0.000584404	-0.510512589	0.510512589	M1	Male	trans
cg00909976_SAP18P3	0.000338492	0.000584404	0.317972294	0.317972294	M1	Male	trans
cg05824180_ENSG00000231604	0.000338494	0.000584406	-1.138880776	1.138880776	M1	Male	trans
cg22770916_ZNF736P9Y	0.000338494	0.000584406	-0.61713101	0.61713101	M1	Male	trans
cg27336554_LINC02052	0.000338494	0.000584406	-0.693637121	0.693637121	M1	Male	trans
cg14694342_ROBO4	0.000338497	0.000584409	0.597781184	0.597781184	M1	Male	trans
cg09077362_ENSG00000225632	0.000338497	0.000584409	-0.581767096	0.581767096	M1	Male	trans
cg17839232_LAP3	0.0003385	0.000584412	-0.378438071	0.378438071	M1	Male	trans
cg01660000_GNG11	0.0003385	0.000584412	-0.507631495	0.507631495	M1	Male	trans
cg05065888_PLA2G4F	0.000338501	0.000584412	-1.258802638	1.258802638	M1	Male	trans
cg16779158_BEST2	0.000338502	0.000584412	0.622615712	0.622615712	M1	Male	trans
cg27245817_THAP10	0.000338502	0.000584412	-0.693412539	0.693412539	M1	Male	trans
cg11301879_LINC00028	0.000338502	0.000584412	-0.593511428	0.593511428	M1	Male	trans
cg18449048_RNA5S3	0.000338503	0.000584412	-0.374809521	0.374809521	M1	Male	trans
cg08881019_KCNT1	0.000338505	0.000584414	0.470553878	0.470553878	M1	Male	trans
cg04790857_SIAH3	0.000338506	0.000584414	-0.451174431	0.451174431	M1	Male	trans
cg06747314_TNF	0.000338506	0.000584414	-0.399779586	0.399779586	M1	Male	trans
cg27513510_SNORA58B	0.000338506	0.000584414	-0.535233266	0.535233266	M1	Male	trans
cg19285799_SLC17A5	0.000338509	0.000584419	0.923060976	0.923060976	M1	Male	trans
cg12938017_VDAC1P3	0.000338509	0.000584419	0.32782909	0.32782909	M1	Male	trans
cg11116364_CEBPD	0.000338511	0.000584421	0.339135158	0.339135158	M1	Male	trans
cg19754530_ASTN1	0.000338513	0.000584421	-0.337878677	0.337878677	M1	Male	trans
cg23891601_OR9M1P	0.000338513	0.000584421	-0.039407894	0.039407894	M1	Male	trans
cg04060288_PLAAT5	0.000338513	0.000584421	-0.63304641	0.63304641	M1	Male	trans
cg09817248_CFL1P6	0.000338513	0.000584421	2.737818525	2.737818525	M1	Male	trans
cg07150342_ENSG00000203987	0.000338516	0.000584425	0.3718386	0.3718386	M1	Male	trans
cg11171466_DDX12P	0.000338519	0.000584428	0.615435312	0.615435312	M1	Male	trans
cg15113413_CD72	0.000338519	0.000584428	-1.182715259	1.182715259	M1	Male	trans
cg18474443_SPRR1B	0.00033852	0.000584428	0.393491534	0.393491534	M1	Male	trans
cg11056334_UBE2R2	0.000338521	0.000584428	-0.335003848	0.335003848	M1	Male	trans
cg09073539_POLR1A	0.000338521	0.000584428	-0.596114099	0.596114099	M1	Male	trans
cg07817705_GALP	0.000338521	0.000584428	-1.085592283	1.085592283	M1	Male	trans
cg02340312_DNAJB9	0.000338521	0.000584428	-0.548929348	0.548929348	M1	Male	trans
cg24711324_PLEKHA5	0.000338522	0.000584428	-0.481326088	0.481326088	M1	Male	trans
cg08955483_SPEG	0.000338523	0.000584429	-0.501076543	0.501076543	M1	Male	trans
cg19862307_FOXL2	0.000338524	0.000584429	0.790943859	0.790943859	M1	Male	trans
cg17139095_C1QC	0.000338529	0.000584437	0.680960398	0.680960398	M1	Male	trans
cg25043643_OTUD7A	0.00033853	0.000584438	-0.37113458	0.37113458	M1	Male	trans
cg19985056_ZNF98	0.00033853	0.000584438	0.443109456	0.443109456	M1	Male	trans
cg04398282_SFRP5	0.000338532	0.00058444	-0.631132337	0.631132337	M1	Male	trans
cg05153416_OR6F1	0.000338533	0.00058444	-0.738285751	0.738285751	M1	Male	trans
cg03208970_SMR3B	0.000338535	0.00058444	0.744419212	0.744419212	M1	Male	trans
cg14506029_FABP5	0.000338535	0.00058444	-0.34463866	0.34463866	M1	Male	trans
cg06884304_ENSG00000243314	0.000338536	0.00058444	-0.600747098	0.600747098	M1	Male	trans
cg11144986_MIR1301	0.000338536	0.00058444	-0.45184596	0.45184596	M1	Male	trans
cg02792740_PARP8	0.000338538	0.00058444	0.559027283	0.559027283	M1	Male	trans
cg04206665_LIF	0.000338538	0.00058444	1.020775016	1.020775016	M1	Male	trans
cg22663503_LINC02865	0.000338542	0.00058444	-0.300126723	0.300126723	M1	Male	trans
cg18014437_C11orf1	0.000338544	0.00058444	0.483485162	0.483485162	M1	Male	trans
cg22827011_RPS8P4	0.000338546	0.00058444	-0.303332986	0.303332986	M1	Male	trans
cg22827011_RNU6-1240P	0.000338546	0.00058444	-0.478235547	0.478235547	M1	Male	trans
cg22827011_RPL31P13	0.000338546	0.00058444	-0.564982943	0.564982943	M1	Male	trans
cg22827011_LINC01247	0.000338546	0.00058444	-0.564982943	0.564982943	M1	Male	trans
cg22827011_IGKV1OR2-3	0.000338546	0.00058444	-0.796041756	0.796041756	M1	Male	trans
cg22827011_DNAJC17P1	0.000338546	0.00058444	-0.564982943	0.564982943	M1	Male	trans
cg22827011_SNRPGP8	0.000338546	0.00058444	-0.281475842	0.281475842	M1	Male	trans
cg22827011_RNU2-16P	0.000338546	0.00058444	-0.30378258	0.30378258	M1	Male	trans
cg22827011_RNU2-48P	0.000338546	0.00058444	-0.463037629	0.463037629	M1	Male	trans
cg22827011_MIR548A1	0.000338546	0.00058444	-0.796041756	0.796041756	M1	Male	trans
cg22827011_RPS29P15	0.000338546	0.00058444	-0.796041756	0.796041756	M1	Male	trans
cg22827011_RNU1-148P	0.000338546	0.00058444	-0.285164109	0.285164109	M1	Male	trans
cg22827011_RPL30P12	0.000338546	0.00058444	-0.796041756	0.796041756	M1	Male	trans
cg22827011_MIR1-1HG	0.000338546	0.00058444	-0.564982943	0.564982943	M1	Male	trans
cg22827011_ENSG00000220204	0.000338546	0.00058444	-0.796041756	0.796041756	M1	Male	trans
cg22827011_RPL19P20	0.000338546	0.00058444	-0.32700752	0.32700752	M1	Male	trans
cg22827011_ENSG00000234932	0.000338546	0.00058444	-0.463037629	0.463037629	M1	Male	trans
cg22827011_ENSG00000237163	0.000338546	0.00058444	-0.32700752	0.32700752	M1	Male	trans
cg22827011_ENSG00000237480	0.000338546	0.00058444	-0.349149579	0.349149579	M1	Male	trans
cg21780600_THAP12P1	0.000338549	0.000584442	-0.548324001	0.548324001	M1	Male	trans
cg24330793_CBLIF	0.000338549	0.000584442	0.492405337	0.492405337	M1	Male	trans
cg12283439_PPP1R14A	0.000338549	0.000584442	-0.482678112	0.482678112	M1	Male	trans
cg17401373_RNU6-694P	0.00033855	0.000584443	-0.293507411	0.293507411	M1	Male	trans
cg13920792_RNU1-1	0.000338551	0.000584444	-0.535928897	0.535928897	M1	Male	trans
cg22783940_RNU5F-3P	0.000338552	0.000584445	-0.359396399	0.359396399	M1	Male	trans
cg24892948_SPRR1B	0.000338553	0.000584445	-0.313670664	0.313670664	M1	Male	trans
cg16897387_ENSG00000224661	0.000338553	0.000584445	-0.447967609	0.447967609	M1	Male	trans
cg11868136_RN7SL517P	0.000338554	0.000584445	-0.29847894	0.29847894	M1	Male	trans
cg19264028_MIR99B	0.000338555	0.000584447	-0.748635932	0.748635932	M1	Male	trans
cg23051349_LINC00434	0.000338557	0.000584449	0.446928513	0.446928513	M1	Male	trans
cg26474203_COX20P1	0.000338559	0.000584451	-0.427516165	0.427516165	M1	Male	trans
cg14753740_HNRNPDLP2	0.000338561	0.000584453	0.389069682	0.389069682	M1	Male	trans
cg06695812_ENSG00000227938	0.000338562	0.000584454	0.784748127	0.784748127	M1	Male	trans
cg05380916_RNA5SP205	0.000338562	0.000584454	-0.821974998	0.821974998	M1	Male	trans
cg08229224_SVIP	0.000338567	0.000584461	-0.442461356	0.442461356	M1	Male	trans
cg07096305_PXYLP1	0.000338567	0.000584461	0.473585296	0.473585296	M1	Male	trans
cg10976219_PGAM1P7	0.000338567	0.000584461	-0.332864314	0.332864314	M1	Male	trans
cg19192101_ENSG00000225632	0.000338569	0.000584462	0.560206622	0.560206622	M1	Male	trans
cg19878597_ENSG00000235461	0.00033857	0.000584463	0.514272826	0.514272826	M1	Male	trans
cg07474672_ETF1	0.000338572	0.000584465	-0.566718953	0.566718953	M1	Male	trans
cg21018156_ADTRP	0.000338572	0.000584465	-0.397774257	0.397774257	M1	Male	trans
cg25421560_ENSG00000213328	0.000338572	0.000584465	-0.600212054	0.600212054	M1	Male	trans
cg25234448_LINC02096	0.000338574	0.000584467	0.411776246	0.411776246	M1	Male	trans
cg04608651_ZFYVE21	0.000338577	0.000584471	0.410792525	0.410792525	M1	Male	trans
cg14669863_CSH2	0.000338582	0.000584478	0.557596944	0.557596944	M1	Male	trans
cg13519061_VSIG4	0.000338583	0.00058448	0.568987885	0.568987885	M1	Male	trans
cg26147668_TH	0.000338584	0.00058448	0.456133508	0.456133508	M1	Male	trans
cg25588852_RPS15P9	0.000338584	0.00058448	0.96990767	0.96990767	M1	Male	trans
cg10672754_MIR222	0.000338585	0.00058448	0.396763545	0.396763545	M1	Male	trans
cg07161827_LINC01623	0.000338586	0.000584481	0.625463542	0.625463542	M1	Male	trans
cg24014805_FANCC	0.00033859	0.000584488	-0.60653885	0.60653885	M1	Male	trans
cg20158366_ENSG00000227723	0.000338591	0.000584489	0.994471107	0.994471107	M1	Male	trans
cg02525572_CSF2RBP1	0.000338592	0.000584489	-0.142029619	0.142029619	M1	Male	trans
cg00109781_ZNF72P	0.000338593	0.000584489	-0.650631669	0.650631669	M1	Male	trans
cg05574689_ABCG5	0.000338595	0.000584492	0.569106863	0.569106863	M1	Male	trans
cg07712892_RPS27P20	0.000338596	0.000584493	-0.34617179	0.34617179	M1	Male	trans
cg05901196_RNU1-98P	0.000338598	0.000584497	0.528670217	0.528670217	M1	Male	trans
cg10039163_COX6CP18	0.000338599	0.000584497	-0.5472432	0.5472432	M1	Male	trans
cg09676554_SCART1	0.0003386	0.000584497	-0.886004472	0.886004472	M1	Male	trans
cg14409406_TNFSF4	0.0003386	0.000584497	-0.547570301	0.547570301	M1	Male	trans
cg23740067_C11orf96	0.000338603	0.000584499	-0.704714729	0.704714729	M1	Male	trans
cg02671217_FAM126B	0.000338603	0.000584499	-0.529668628	0.529668628	M1	Male	trans
cg16515462_CCNB1IP1P2	0.000338603	0.000584499	-0.440226223	0.440226223	M1	Male	trans
cg22595719_LINC00572	0.000338605	0.000584501	-0.538655324	0.538655324	M1	Male	trans
cg03179419_RNA5SP139	0.000338605	0.000584501	-0.60647793	0.60647793	M1	Male	trans
cg22190299_MIR620	0.000338605	0.000584501	-0.283010761	0.283010761	M1	Male	trans
cg20333288_RAB15	0.000338607	0.000584502	0.547437855	0.547437855	M1	Male	trans
cg23036452_NGB	0.000338607	0.000584502	-0.362941968	0.362941968	M1	Male	trans
cg27015302_ENSG00000225026	0.000338609	0.000584505	-0.936396146	0.936396146	M1	Male	trans
cg23328066_RPL24P8	0.00033861	0.000584506	-1.227000757	1.227000757	M1	Male	trans
cg22280068_DHDDS	0.000338611	0.000584507	-0.568129169	0.568129169	M1	Male	trans
cg01957799_DHFRP2	0.000338613	0.000584509	0.535020225	0.535020225	M1	Male	trans
cg25861660_E2F3-IT1	0.000338614	0.000584509	-0.619975045	0.619975045	M1	Male	trans
cg07738820_MRPL50P2	0.000338615	0.00058451	0.54658248	0.54658248	M1	Male	trans
cg12067202_RAPGEFL1	0.000338615	0.00058451	0.457508352	0.457508352	M1	Male	trans
cg13808160_TBKBP1	0.000338617	0.000584513	0.716940645	0.716940645	M1	Male	trans
cg26659797_SNORD126	0.000338619	0.000584515	-0.410471731	0.410471731	M1	Male	trans
cg26015683_TRAV10	0.00033862	0.000584516	0.352086692	0.352086692	M1	Male	trans
cg00490039_ACKR1	0.000338621	0.000584517	-0.391944975	0.391944975	M1	Male	trans
cg04120639_MIR625	0.000338622	0.000584517	-0.611876402	0.611876402	M1	Male	trans
cg13419774_PRPS1	0.000338623	0.000584518	-0.738511306	0.738511306	M1	Male	trans
cg22791879_GJD3	0.000338623	0.000584518	-0.484658672	0.484658672	M1	Male	trans
cg14267705_EIF4E	0.000338625	0.000584519	-0.705470074	0.705470074	M1	Male	trans
cg24561600_BRWD1P3	0.000338625	0.000584519	-0.65643843	0.65643843	M1	Male	trans
cg16963484_LINC01715	0.000338627	0.000584521	-0.408378981	0.408378981	M1	Male	trans
cg09671109_ENSG00000232001	0.000338628	0.000584522	0.295649639	0.295649639	M1	Male	trans
cg02931783_FBXL19	0.000338629	0.000584522	0.497012873	0.497012873	M1	Male	trans
cg02237629_MYL6BP1	0.000338629	0.000584522	0.86683035	0.86683035	M1	Male	trans
cg04248279_NMRAL2P	0.000338629	0.000584522	-0.381844122	0.381844122	M1	Male	trans
cg02807047_ENSG00000223523	0.000338631	0.000584525	0.590895088	0.590895088	M1	Male	trans
cg09404428_ENSG00000229213	0.000338634	0.000584528	0.702453121	0.702453121	M1	Male	trans
cg08701227_MIR1238	0.000338634	0.000584528	-0.482021313	0.482021313	M1	Male	trans
cg06101079_RNF122	0.000338637	0.000584532	-0.668677418	0.668677418	M1	Male	trans
cg08033998_TPH2	0.000338639	0.000584534	-0.394167993	0.394167993	M1	Male	trans
cg07985687_GPR33	0.00033864	0.000584535	-0.579098943	0.579098943	M1	Male	trans
cg10787600_TSSK1A	0.00033864	0.000584535	-0.397039827	0.397039827	M1	Male	trans
cg13961318_RN7SKP263	0.000338641	0.000584535	-0.557813086	0.557813086	M1	Male	trans
cg08958802_FABP5	0.000338641	0.000584535	-0.316031756	0.316031756	M1	Male	trans
cg03915648_PPIAP28	0.000338642	0.000584535	0.706802385	0.706802385	M1	Male	trans
cg16999170_CYP39A1	0.000338643	0.000584535	-0.706387484	0.706387484	M1	Male	trans
cg16835097_STARD13-IT1	0.000338643	0.000584535	0.448346266	0.448346266	M1	Male	trans
cg03348901_ENSG00000228030	0.000338643	0.000584535	0.407154159	0.407154159	M1	Male	trans
cg24728770_ENSG00000240751	0.000338645	0.000584536	-0.471597318	0.471597318	M1	Male	trans
cg20111163_RNU7-104P	0.000338646	0.000584538	-0.523063507	0.523063507	M1	Male	trans
cg10859027_ENSG00000230149	0.000338647	0.000584539	-0.531762217	0.531762217	M1	Male	trans
cg25958450_ENSG00000232986	0.000338648	0.00058454	0.602244925	0.602244925	M1	Male	trans
cg02265810_TTYH1	0.00033865	0.000584542	-1.687346939	1.687346939	M1	Male	trans
cg05761112_OTOP3	0.000338652	0.000584544	0.411175066	0.411175066	M1	Male	trans
cg09981313_HOMER2	0.000338652	0.000584544	-0.706485105	0.706485105	M1	Male	trans
cg07632068_HNRNPCP7	0.000338653	0.000584544	0.767236753	0.767236753	M1	Male	trans
cg11030720_ENSG00000233332	0.000338653	0.000584544	-0.629873722	0.629873722	M1	Male	trans
cg27459981_NEK11	0.000338654	0.000584544	0.415643123	0.415643123	M1	Male	trans
cg19236996_SP9	0.000338654	0.000584544	-1.620220153	1.620220153	M1	Male	trans
cg03702660_NEFH	0.000338656	0.000584547	-1.483942949	1.483942949	M1	Male	trans
cg09705401_OR2T5	0.000338658	0.00058455	-0.57701244	0.57701244	M1	Male	trans
cg10706817_SPACA6	0.000338661	0.000584553	0.704268268	0.704268268	M1	Male	trans
cg15658784_RNU1-78P	0.000338661	0.000584553	0.363847305	0.363847305	M1	Male	trans
cg07601093_HTATSF1	0.000338662	0.000584554	0.765074158	0.765074158	M1	Male	trans
cg00154829_GBP4	0.000338665	0.000584557	-0.430344974	0.430344974	M1	Male	trans
cg21003420_CASKIN1	0.000338665	0.000584557	-0.595119095	0.595119095	M1	Male	trans
cg24543551_SFTPA2	0.000338665	0.000584557	-0.572332999	0.572332999	M1	Male	trans
cg07096305_ALDH18A1	0.000338671	0.000584565	0.460936538	0.460936538	M1	Male	trans
cg24439232_SLC30A2	0.000338673	0.000584566	-0.452554885	0.452554885	M1	Male	trans
cg20614067_LAMC3	0.000338673	0.000584566	-0.639039417	0.639039417	M1	Male	trans
cg26989911_RNU5B-1	0.000338674	0.000584567	-0.575605998	0.575605998	M1	Male	trans
cg06502685_WASHC4	0.000338679	0.000584575	-0.427061076	0.427061076	M1	Male	trans
cg25527627_OR52K3P	0.00033868	0.000584576	-0.423872382	0.423872382	M1	Male	trans
cg02724374_CFAP100	0.000338681	0.000584577	-0.53770252	0.53770252	M1	Male	trans
cg04662079_SCTR	0.000338682	0.000584577	-0.637324967	0.637324967	M1	Male	trans
cg25016308_PLD5	0.000338683	0.000584577	-0.483036936	0.483036936	M1	Male	trans
cg16156113_CR2	0.000338683	0.000584577	-0.524814664	0.524814664	M1	Male	trans
cg05505459_ENSG00000223478	0.000338684	0.000584577	-0.7273668	0.7273668	M1	Male	trans
cg10499042_FAP	0.000338684	0.000584577	-0.732413259	0.732413259	M1	Male	trans
cg19829276_TENM3	0.000338687	0.000584582	0.518826402	0.518826402	M1	Male	trans
cg08268925_MIR548T	0.00033869	0.000584587	-0.62417308	0.62417308	M1	Male	trans
cg10251456_ENSG00000204556	0.000338692	0.000584588	-0.611669334	0.611669334	M1	Male	trans
cg11086960_VSTM5	0.000338694	0.000584591	-0.573187723	0.573187723	M1	Male	trans
cg18267081_KCNC2	0.000338695	0.000584591	0.636081394	0.636081394	M1	Male	trans
cg24711324_CCT6B	0.000338696	0.000584591	-0.514228875	0.514228875	M1	Male	trans
cg17531962_PAPOLB	0.000338696	0.000584591	-0.454705577	0.454705577	M1	Male	trans
cg11674404_BCAS3	0.000338696	0.000584591	-0.414732961	0.414732961	M1	Male	trans
cg23290207_MS4A14	0.000338696	0.000584591	0.661748649	0.661748649	M1	Male	trans
cg12326037_REN	0.000338698	0.000584593	-0.532677866	0.532677866	M1	Male	trans
cg00502469_NXPE4	0.000338699	0.000584593	-0.645776347	0.645776347	M1	Male	trans
cg06101079_PPY	0.000338701	0.000584597	-0.794915865	0.794915865	M1	Male	trans
cg02784823_ZNF155	0.000338702	0.000584597	0.492598589	0.492598589	M1	Male	trans
cg21392906_ENSG00000243072	0.000338703	0.000584597	-1.203822138	1.203822138	M1	Male	trans
cg21737632_PLP1	0.000338704	0.000584597	0.489514911	0.489514911	M1	Male	trans
cg25329734_ISLR2	0.000338704	0.000584597	0.630329744	0.630329744	M1	Male	trans
cg07330196_OR13C3	0.000338704	0.000584597	-0.594932602	0.594932602	M1	Male	trans
cg26897236_PDK2	0.000338704	0.000584597	-0.986580292	0.986580292	M1	Male	trans
cg16798839_GEMIN2P2	0.000338705	0.000584597	-0.3769167	0.3769167	M1	Male	trans
cg07837085_LINC02805	0.000338705	0.000584597	0.702697435	0.702697435	M1	Male	trans
cg02814691_AGBL4	0.000338707	0.000584599	-0.912650546	0.912650546	M1	Male	trans
cg07712165_RN7SL354P	0.000338708	0.0005846	-0.601327083	0.601327083	M1	Male	trans
cg10795607_TTC21A	0.000338709	0.000584601	-0.633718036	0.633718036	M1	Male	trans
cg02411429_TUBB8P10	0.00033871	0.000584602	-0.499067134	0.499067134	M1	Male	trans
cg18619616_SMPD4BP	0.000338715	0.000584609	-0.44274265	0.44274265	M1	Male	trans
cg14994777_NAP1L1	0.000338715	0.000584609	-0.615375362	0.615375362	M1	Male	trans
cg16078318_COL24A1	0.000338716	0.000584609	-0.728935065	0.728935065	M1	Male	trans
cg07850274_CGGBP1	0.000338717	0.000584609	-0.629089116	0.629089116	M1	Male	trans
cg20321556_PHBP11	0.000338718	0.000584609	0.671319277	0.671319277	M1	Male	trans
cg09609116_MIRLET7A1	0.000338718	0.000584609	0.694380849	0.694380849	M1	Male	trans
cg05565355_CXCR3	0.000338718	0.000584609	0.495862224	0.495862224	M1	Male	trans
cg23402755_C10orf71	0.00033872	0.000584612	-0.487807682	0.487807682	M1	Male	trans
cg23050890_IRS1	0.000338722	0.000584614	0.582598555	0.582598555	M1	Male	trans
cg24051234_CT62	0.000338723	0.000584614	-1.007575657	1.007575657	M1	Male	trans
cg11478335_ENSG00000230118	0.000338724	0.000584615	-0.528561964	0.528561964	M1	Male	trans
cg10736303_KISS1	0.000338724	0.000584615	-0.579808834	0.579808834	M1	Male	trans
cg06880615_DEFB4B	0.000338725	0.000584617	-0.397931178	0.397931178	M1	Male	trans
cg15480653_IL9	0.000338727	0.000584618	0.508399328	0.508399328	M1	Male	trans
cg07330196_ENSG00000225790	0.000338727	0.000584618	-0.735530549	0.735530549	M1	Male	trans
cg06433801_BPIFB4	0.000338728	0.000584618	-0.449138741	0.449138741	M1	Male	trans
cg19408449_SEPTIN1	0.000338728	0.000584618	-0.323713618	0.323713618	M1	Male	trans
cg19485103_BPIFA4P	0.000338729	0.000584618	0.581154283	0.581154283	M1	Male	trans
cg14393732_ANK1	0.000338729	0.000584618	0.686732447	0.686732447	M1	Male	trans
cg16560595_COMMD4P2	0.000338729	0.000584618	-0.44495475	0.44495475	M1	Male	trans
cg03560018_RN7SKP47	0.000338731	0.00058462	0.439906103	0.439906103	M1	Male	trans
cg24092000_EIF2AK3-DT	0.000338732	0.00058462	-0.607337954	0.607337954	M1	Male	trans
cg03549208_ENSG00000234271	0.000338734	0.000584622	-0.47461282	0.47461282	M1	Male	trans
cg06320570_ENSG00000234350	0.000338736	0.000584626	-0.925530681	0.925530681	M1	Male	trans
cg13440411_RN7SKP118	0.000338737	0.000584627	-0.220138806	0.220138806	M1	Male	trans
cg08061367_ENSG00000242995	0.000338739	0.00058463	-0.612051692	0.612051692	M1	Male	trans
cg03422016_HTR3D	0.000338742	0.000584634	-0.620609034	0.620609034	M1	Male	trans
cg13229245_ARHGAP29	0.000338746	0.00058464	0.355525501	0.355525501	M1	Male	trans
cg06103624_CREBL2	0.000338747	0.00058464	-0.534431868	0.534431868	M1	Male	trans
cg13916261_FUT10	0.000338748	0.000584641	0.706668637	0.706668637	M1	Male	trans
cg23817672_BGN	0.000338751	0.000584645	-0.71976801	0.71976801	M1	Male	trans
cg22294474_EFNB3	0.000338752	0.000584646	-0.603127371	0.603127371	M1	Male	trans
cg09469223_TBC1D28	0.000338753	0.000584646	-0.646845703	0.646845703	M1	Male	trans
cg07357091_FUT6	0.000338753	0.000584646	0.480869735	0.480869735	M1	Male	trans
cg03992063_MST1L	0.000338758	0.000584655	-0.741170079	0.741170079	M1	Male	trans
cg22541535_WDR4P2	0.00033876	0.000584656	-0.634059494	0.634059494	M1	Male	trans
cg04463911_ZSCAN4	0.00033876	0.000584656	-0.497843536	0.497843536	M1	Male	trans
cg00066022_RNU6-1141P	0.000338764	0.000584661	-0.654103088	0.654103088	M1	Male	trans
cg07905199_RNY3P2	0.000338765	0.000584663	-0.440747865	0.440747865	M1	Male	trans
cg03549208_GNAT3	0.000338766	0.000584663	-0.203271047	0.203271047	M1	Male	trans
cg06499214_SSU72	0.000338767	0.000584663	0.584190214	0.584190214	M1	Male	trans
cg15405368_ADH5P4	0.000338767	0.000584663	0.477059848	0.477059848	M1	Male	trans
cg10570276_SRRM3	0.000338768	0.000584664	-0.400190336	0.400190336	M1	Male	trans
cg10243609_GUSBP6	0.000338769	0.000584665	0.6646326	0.6646326	M1	Male	trans
cg02440268_PROSER2	0.00033877	0.000584665	-0.6632053	0.6632053	M1	Male	trans
cg10924050_FRRS1	0.000338771	0.000584666	-0.605219233	0.605219233	M1	Male	trans
cg05745656_OR6T1	0.000338774	0.000584671	0.13817642	0.13817642	M1	Male	trans
cg20821566_TRAPPC6A	0.000338777	0.000584675	0.457370511	0.457370511	M1	Male	trans
cg20102246_HAS2	0.000338777	0.000584675	0.33569467	0.33569467	M1	Male	trans
cg03480243_TPT1	0.000338779	0.000584676	-0.410578839	0.410578839	M1	Male	trans
cg07474672_OVCH2	0.00033878	0.000584679	-0.665582492	0.665582492	M1	Male	trans
cg16115454_ENSG00000239628	0.000338781	0.000584679	-0.284444372	0.284444372	M1	Male	trans
cg04100910_RNU6-550P	0.000338782	0.000584679	-0.590571853	0.590571853	M1	Male	trans
cg23383887_CEP63	0.000338784	0.000584683	-0.694972479	0.694972479	M1	Male	trans
cg20739526_RN7SL728P	0.000338785	0.000584683	0.527381037	0.527381037	M1	Male	trans
cg24913342_ENSG00000241281	0.000338789	0.000584689	0.44968455	0.44968455	M1	Male	trans
cg10669266_FGF3	0.00033879	0.000584689	-0.766566368	0.766566368	M1	Male	trans
cg04056946_OR7C1	0.000338791	0.000584689	-0.312720658	0.312720658	M1	Male	trans
cg06551718_GRIN2C	0.000338791	0.000584689	-0.624598164	0.624598164	M1	Male	trans
cg05154833_OR2T34	0.000338791	0.000584689	-0.139713532	0.139713532	M1	Male	trans
cg14206615_ENSG00000224536	0.000338791	0.000584689	-0.851391161	0.851391161	M1	Male	trans
cg17324671_ENSG00000224493	0.000338795	0.000584694	-0.494646654	0.494646654	M1	Male	trans
cg08295429_ENSG00000228303	0.000338798	0.000584698	-0.738265384	0.738265384	M1	Male	trans
cg06387496_MIR181A1	0.000338798	0.000584698	-0.43443874	0.43443874	M1	Male	trans
cg08653161_RPS27P1	0.000338799	0.000584698	-0.612120709	0.612120709	M1	Male	trans
cg07850274_ZNF765	0.000338801	0.000584702	-0.65088914	0.65088914	M1	Male	trans
cg18323824_ENSG00000236431	0.000338802	0.000584703	-0.471281897	0.471281897	M1	Male	trans
cg15633919_PLG	0.000338803	0.000584703	-0.598150292	0.598150292	M1	Male	trans
cg00493429_H2BW3P	0.000338804	0.000584703	-0.457600483	0.457600483	M1	Male	trans
cg13027321_CNDP1	0.000338804	0.000584703	-0.861664835	0.861664835	M1	Male	trans
cg06320570_KRTAP1-5	0.000338806	0.000584705	-0.957865449	0.957865449	M1	Male	trans
cg09217797_LINC00366	0.000338806	0.000584705	0.701106496	0.701106496	M1	Male	trans
cg10798164_SLC25A48	0.000338807	0.000584705	-0.706283885	0.706283885	M1	Male	trans
cg04858090_MOG	0.000338807	0.000584705	-0.570378735	0.570378735	M1	Male	trans
cg04100910_ENSG00000236505	0.000338809	0.000584708	-0.423773514	0.423773514	M1	Male	trans
cg15976390_RPH3A	0.00033881	0.000584708	-0.566488454	0.566488454	M1	Male	trans
cg12329916_RN7SKP259	0.000338812	0.00058471	-0.471090316	0.471090316	M1	Male	trans
cg08771408_KCTD9P3	0.000338814	0.000584713	-2.326475774	2.326475774	M1	Male	trans
cg09022213_ENSG00000223872	0.000338815	0.000584714	0.290506986	0.290506986	M1	Male	trans
cg07601093_RLIM	0.000338816	0.000584715	0.788810312	0.788810312	M1	Male	trans
cg19553567_EIF3MP1	0.000338821	0.000584721	-0.584967577	0.584967577	M1	Male	trans
cg12964848_RIMBP2	0.000338821	0.000584721	-0.847971736	0.847971736	M1	Male	trans
cg09912135_ENSG00000235858	0.000338827	0.000584729	-0.667007462	0.667007462	M1	Male	trans
cg03881934_LNCSRLR	0.000338827	0.000584729	-1.005088551	1.005088551	M1	Male	trans
cg07096305_TRIM37	0.000338828	0.000584729	0.442781558	0.442781558	M1	Male	trans
cg06491827_LY6E	0.000338831	0.000584734	0.576536968	0.576536968	M1	Male	trans
cg23383887_C19orf18	0.000338833	0.000584737	-0.704398408	0.704398408	M1	Male	trans
cg10207553_RAET1K	0.000338835	0.000584739	0.546264899	0.546264899	M1	Male	trans
cg27245817_NMBR	0.000338836	0.00058474	-0.496422157	0.496422157	M1	Male	trans
cg04770577_ENSG00000227766	0.000338839	0.000584744	-0.742166966	0.742166966	M1	Male	trans
cg18958266_WASF3	0.000338839	0.000584744	-0.623604478	0.623604478	M1	Male	trans
cg27459981_EEF1A1	0.000338841	0.000584747	0.420674834	0.420674834	M1	Male	trans
cg26124148_MIR320A	0.000338842	0.000584747	-0.641883954	0.641883954	M1	Male	trans
cg24092000_NUP62CL	0.000338843	0.000584748	-0.546594972	0.546594972	M1	Male	trans
cg05948127_ATP9A	0.000338844	0.000584748	-0.778713666	0.778713666	M1	Male	trans
cg22134139_CD320	0.000338844	0.000584749	-0.665194465	0.665194465	M1	Male	trans
cg25894789_POU4F2	0.000338845	0.000584749	-0.563025462	0.563025462	M1	Male	trans
cg13752562_ENSG00000243312	0.000338847	0.00058475	-0.408891335	0.408891335	M1	Male	trans
cg00589161_ENSG00000236358	0.000338847	0.00058475	0.650582189	0.650582189	M1	Male	trans
cg20527667_DPY19L2P4	0.000338848	0.00058475	-0.887721249	0.887721249	M1	Male	trans
cg05077566_ZFHX2	0.000338848	0.00058475	-0.79020881	0.79020881	M1	Male	trans
cg12438392_MIR148B	0.000338848	0.00058475	0.672266507	0.672266507	M1	Male	trans
cg03214444_B4GALT1	0.00033885	0.000584751	-0.752810114	0.752810114	M1	Male	trans
cg10295807_TFEC	0.000338851	0.000584751	-0.313197465	0.313197465	M1	Male	trans
cg06136472_FXYD7	0.000338851	0.000584751	-0.337638163	0.337638163	M1	Male	trans
cg07911225_ENSG00000233256	0.000338852	0.000584751	-0.730657115	0.730657115	M1	Male	trans
cg26015683_ENSG00000229110	0.000338852	0.000584751	0.376208725	0.376208725	M1	Male	trans
cg04970495_RPL11P1	0.000338853	0.000584751	-0.610780102	0.610780102	M1	Male	trans
cg17613326_HMGB3P31	0.000338853	0.000584751	-0.982136943	0.982136943	M1	Male	trans
cg12612309_PRSS8	0.000338855	0.000584752	0.555766038	0.555766038	M1	Male	trans
cg23328066_RPL36AP55	0.000338856	0.000584752	-1.34181364	1.34181364	M1	Male	trans
cg25424293_ENSG00000111788	0.000338856	0.000584752	-0.576973995	0.576973995	M1	Male	trans
cg11880551_MIR135B	0.000338856	0.000584752	0.760082014	0.760082014	M1	Male	trans
cg24605553_ENSG00000228368	0.000338856	0.000584752	0.499703722	0.499703722	M1	Male	trans
cg03229431_ENSG00000231100	0.000338856	0.000584752	-1.329511471	1.329511471	M1	Male	trans
cg20816047_ENSG00000235070	0.000338859	0.000584756	-1.100069281	1.100069281	M1	Male	trans
cg26417346_GUSBP6	0.000338862	0.00058476	-0.683328863	0.683328863	M1	Male	trans
cg06570416_C14orf39	0.000338864	0.000584763	-0.551971147	0.551971147	M1	Male	trans
cg20134394_SLC39A4	0.000338866	0.000584765	-0.560791562	0.560791562	M1	Male	trans
cg27098121_SNX18P13	0.00033887	0.000584772	0.675220974	0.675220974	M1	Male	trans
cg09908042_ENSG00000241596	0.000338871	0.000584772	-0.865659854	0.865659854	M1	Male	trans
cg06102764_ENSG00000237938	0.000338871	0.000584772	0.585888403	0.585888403	M1	Male	trans
cg03248151_ENSG00000224375	0.000338874	0.000584775	-0.464808804	0.464808804	M1	Male	trans
cg07793432_ENSG00000230575	0.000338874	0.000584775	-0.76346837	0.76346837	M1	Male	trans
cg26287474_SMIM10L2B-AS1	0.000338875	0.000584776	-0.417053507	0.417053507	M1	Male	trans
cg08891989_FN1	0.000338878	0.000584781	-0.397818628	0.397818628	M1	Male	trans
cg12106403_ZNF503-AS1	0.00033888	0.000584782	-0.533820428	0.533820428	M1	Male	trans
cg00228126_ADORA1	0.000338882	0.000584786	0.737850694	0.737850694	M1	Male	trans
cg14409406_NPEPPS	0.000338884	0.000584788	-0.559858614	0.559858614	M1	Male	trans
cg24856383_ENSG00000228238	0.000338885	0.000584788	1.360669034	1.360669034	M1	Male	trans
cg12163800_LINC02583	0.000338889	0.000584796	-1.732422824	1.732422824	M1	Male	trans
cg24092000_MAK	0.000338891	0.000584797	-0.558186712	0.558186712	M1	Male	trans
cg00687306_RNA5SP483	0.000338893	0.0005848	-0.849539048	0.849539048	M1	Male	trans
cg21266698_LINC00642	0.000338894	0.000584801	-0.178059144	0.178059144	M1	Male	trans
cg16999170_TMEM144	0.000338895	0.000584801	-0.831536607	0.831536607	M1	Male	trans
cg08827342_RPSAP44	0.000338904	0.000584815	-0.852881361	0.852881361	M1	Male	trans
cg23962789_EEF1GP7	0.000338905	0.000584817	0.540622603	0.540622603	M1	Male	trans
cg14046470_C1orf109	0.000338906	0.000584817	-0.338740128	0.338740128	M1	Male	trans
cg08012663_ENSG00000243234	0.000338907	0.000584817	-0.418504736	0.418504736	M1	Male	trans
cg06176987_ENSG00000232411	0.000338907	0.000584818	-0.519189707	0.519189707	M1	Male	trans
cg16886051_SSC5D	0.000338909	0.00058482	-0.540303629	0.540303629	M1	Male	trans
cg11423687_OR5B2	0.000338913	0.000584824	-0.189949123	0.189949123	M1	Male	trans
cg06051619_MIR137HG	0.000338913	0.000584824	0.11359976	0.11359976	M1	Male	trans
cg09024862_CYP2F1	0.000338914	0.000584824	-0.528470951	0.528470951	M1	Male	trans
cg26613778_ENSG00000229915	0.000338916	0.000584826	-0.479939337	0.479939337	M1	Male	trans
cg14409406_RAB5A	0.000338916	0.000584826	-0.526891125	0.526891125	M1	Male	trans
cg27204205_LMAN1L	0.000338917	0.000584828	0.717785891	0.717785891	M1	Male	trans
cg13799853_UBBP2	0.000338919	0.000584831	0.526086438	0.526086438	M1	Male	trans
cg20468026_ERICH4	0.00033892	0.000584831	-0.625299271	0.625299271	M1	Male	trans
cg08229224_UBE2D3P1	0.00033892	0.000584831	-0.47077543	0.47077543	M1	Male	trans
cg09841631_DGAT2	0.000338922	0.000584833	-0.429166427	0.429166427	M1	Male	trans
cg14105680_ENSG00000233342	0.000338923	0.000584834	-0.557090543	0.557090543	M1	Male	trans
cg00103879_ENSG00000237550	0.000338924	0.000584835	-0.412397276	0.412397276	M1	Male	trans
cg05889858_ITPKC	0.000338927	0.000584838	0.679413073	0.679413073	M1	Male	trans
cg18592093_MANBAL	0.000338928	0.000584839	-0.756767929	0.756767929	M1	Male	trans
cg06054099_AKAP4	0.000338929	0.000584841	-0.340566482	0.340566482	M1	Male	trans
cg05997357_TTYH1	0.000338931	0.000584843	0.622183483	0.622183483	M1	Male	trans
cg09369124_RPS3AP26	0.000338934	0.000584848	-0.567052385	0.567052385	M1	Male	trans
cg12485685_LRP2	0.000338935	0.000584849	-0.313065239	0.313065239	M1	Male	trans
cg12858518_ENSG00000227683	0.000338939	0.000584854	-0.347144841	0.347144841	M1	Male	trans
cg14267705_SEPTIN7P2	0.000338939	0.000584854	-0.688929813	0.688929813	M1	Male	trans
cg02385593_BRDT	0.00033894	0.000584855	-0.141822342	0.141822342	M1	Male	trans
cg07388216_KMO	0.000338943	0.000584859	-0.80865436	0.80865436	M1	Male	trans
cg11166303_GPR153	0.000338946	0.000584863	-0.629899812	0.629899812	M1	Male	trans
cg04054096_C22orf42	0.000338947	0.000584865	-0.76612184	0.76612184	M1	Male	trans
cg14591380_RPS15AP38	0.000338949	0.000584866	-0.823617916	0.823617916	M1	Male	trans
cg13647079_ZNF503-AS1	0.00033895	0.000584866	-0.579589849	0.579589849	M1	Male	trans
cg20256870_NDNF	0.00033895	0.000584866	-0.580282509	0.580282509	M1	Male	trans
cg08124553_STXBP2	0.000338952	0.000584868	0.564695981	0.564695981	M1	Male	trans
cg07833852_RPS26P11	0.000338953	0.00058487	-0.46496962	0.46496962	M1	Male	trans
cg04060288_TAS2R40	0.000338953	0.00058487	-0.372291765	0.372291765	M1	Male	trans
cg16835097_SLC6A11	0.000338954	0.00058487	0.310077518	0.310077518	M1	Male	trans
cg07474672_LINC02015	0.000338955	0.00058487	-0.654527557	0.654527557	M1	Male	trans
cg14235348_ATP5PBP3	0.000338955	0.00058487	-0.532002424	0.532002424	M1	Male	trans
cg12580503_ST13P13	0.000338956	0.00058487	-0.394481212	0.394481212	M1	Male	trans
cg10100831_GSTO2	0.000338957	0.000584871	-0.381837459	0.381837459	M1	Male	trans
cg19984931_ENSG00000243072	0.000338961	0.000584878	-1.169094131	1.169094131	M1	Male	trans
cg07326620_CKMT1B	0.000338964	0.000584882	-0.403158696	0.403158696	M1	Male	trans
cg27015302_SPDYE2	0.000338967	0.000584886	-0.872578654	0.872578654	M1	Male	trans
cg25172145_PCDH11Y	0.000338968	0.000584888	-0.393295221	0.393295221	M1	Male	trans
cg20028646_ITPRID1	0.00033897	0.000584889	-0.581706168	0.581706168	M1	Male	trans
cg20035380_WNT9B	0.00033897	0.000584889	-0.347435109	0.347435109	M1	Male	trans
cg12203985_CCL17	0.00033897	0.000584889	-0.519959427	0.519959427	M1	Male	trans
cg25633099_ENSG00000240527	0.000338972	0.000584891	-0.338387222	0.338387222	M1	Male	trans
cg07096305_EPM2AIP1	0.000338973	0.000584891	0.496894224	0.496894224	M1	Male	trans
cg06107105_H3C9P	0.000338974	0.000584893	-1.097077744	1.097077744	M1	Male	trans
cg03955334_IGLON5	0.000338975	0.000584893	-0.319116884	0.319116884	M1	Male	trans
cg07914385_RPL21P37	0.000338978	0.000584897	-0.352539006	0.352539006	M1	Male	trans
cg06432604_GOLGA8DP	0.000338978	0.000584897	-1.959571091	1.959571091	M1	Male	trans
cg04229294_HTR5A	0.00033898	0.000584897	-1.006709938	1.006709938	M1	Male	trans
cg09705401_CAPN6	0.00033898	0.000584897	-0.660245132	0.660245132	M1	Male	trans
cg02496607_LINC00398	0.00033898	0.000584897	0.395624107	0.395624107	M1	Male	trans
cg16156113_JAKMIP2	0.000338981	0.000584898	-0.404485926	0.404485926	M1	Male	trans
cg24728770_ENSG00000234943	0.000338983	0.000584899	-0.451996831	0.451996831	M1	Male	trans
cg14584450_RNA5SP321	0.000338983	0.000584899	-0.427134475	0.427134475	M1	Male	trans
cg04212021_SCN7A	0.000338983	0.000584899	0.437607097	0.437607097	M1	Male	trans
cg23522480_NAT8L	0.000338986	0.000584903	-0.703858984	0.703858984	M1	Male	trans
cg06502685_ZP2	0.000338986	0.000584903	-0.381084947	0.381084947	M1	Male	trans
cg15209419_FCGR1B	0.000338989	0.000584907	-0.354297123	0.354297123	M1	Male	trans
cg27289463_ENSG00000228729	0.00033899	0.000584907	0.413462806	0.413462806	M1	Male	trans
cg07264993_SNRPD1	0.00033899	0.000584907	-0.402837052	0.402837052	M1	Male	trans
cg22709100_DEFB4B	0.000338991	0.000584908	-0.507630822	0.507630822	M1	Male	trans
cg22494653_Y_RNA	0.000338992	0.000584909	0.558575011	0.558575011	M1	Male	trans
cg14170201_POTED	0.000339003	0.000584925	-0.373351578	0.373351578	M1	Male	trans
cg04891600_SLC1A4	0.000339006	0.000584929	-0.600383062	0.600383062	M1	Male	trans
cg14484356_ZNF367	0.000339012	0.000584939	-0.450167145	0.450167145	M1	Male	trans
cg16565439_RNU6-989P	0.000339014	0.000584941	-0.478627109	0.478627109	M1	Male	trans
cg02703728_ENSG00000227499	0.000339014	0.000584941	0.788837098	0.788837098	M1	Male	trans
cg12925689_ENSG00000180211	0.000339014	0.000584941	-0.489960284	0.489960284	M1	Male	trans
cg05483845_USP9YP15	0.000339016	0.000584943	-0.793194167	0.793194167	M1	Male	trans
cg27558387_RGCC	0.000339017	0.000584944	-0.77830699	0.77830699	M1	Male	trans
cg25181043_KRT16P6	0.000339018	0.000584944	-0.609365343	0.609365343	M1	Male	trans
cg09499436_WASF3	0.000339019	0.000584945	-0.783210564	0.783210564	M1	Male	trans
cg02580082_LINC01630	0.00033902	0.000584945	0.787670021	0.787670021	M1	Male	trans
cg14369518_ENSG00000179131	0.000339023	0.000584948	-0.613625186	0.613625186	M1	Male	trans
cg25699417_SNN	0.000339023	0.000584948	-0.665349664	0.665349664	M1	Male	trans
cg00504896_KRT26	0.000339023	0.000584948	0.69529145	0.69529145	M1	Male	trans
cg05508245_ZFPL1	0.000339026	0.00058495	0.626379274	0.626379274	M1	Male	trans
cg26305729_RNU6-112P	0.000339028	0.00058495	-0.337999007	0.337999007	M1	Male	trans
cg20057147_RPL31P14	0.000339028	0.00058495	-0.519817364	0.519817364	M1	Male	trans
cg08579780_ENSG00000224583	0.00033903	0.00058495	-0.696839784	0.696839784	M1	Male	trans
cg19679651_CCKBR	0.000339031	0.00058495	-0.362412246	0.362412246	M1	Male	trans
cg19466967_RPL3P8	0.000339035	0.00058495	-0.507074574	0.507074574	M1	Male	trans
cg25122934_EPHA1	0.000339035	0.00058495	0.422890144	0.422890144	M1	Male	trans
cg09476440_CFAP58	0.000339037	0.00058495	-0.615373438	0.615373438	M1	Male	trans
cg05970080_ENSG00000234977	0.00033904	0.00058495	-0.724552566	0.724552566	M1	Male	trans
cg15120247_ENSG00000232891	0.00033904	0.00058495	-0.494684549	0.494684549	M1	Male	trans
cg24639178_KRT1	0.000339041	0.00058495	-0.475739383	0.475739383	M1	Male	trans
cg09055519_IL9	0.000339041	0.00058495	-0.377442296	0.377442296	M1	Male	trans
cg08768920_PRAMEF4	0.000339042	0.00058495	-0.882498254	0.882498254	M1	Male	trans
cg08768920_PRAMEF25	0.000339042	0.00058495	-0.287797695	0.287797695	M1	Male	trans
cg08768920_PRAMEF9	0.000339042	0.00058495	-0.287797695	0.287797695	M1	Male	trans
cg08768920_RPL23AP31	0.000339042	0.00058495	-0.459166277	0.459166277	M1	Male	trans
cg08768920_RPL18AP8	0.000339042	0.00058495	-0.528202556	0.528202556	M1	Male	trans
cg08768920_ELOVL2-AS1	0.000339042	0.00058495	-0.528202556	0.528202556	M1	Male	trans
cg08768920_LINC00972	0.000339042	0.00058495	-0.528202556	0.528202556	M1	Male	trans
cg08768920_LUZP4P1	0.000339042	0.00058495	-0.644494995	0.644494995	M1	Male	trans
cg08768920_MBL2	0.000339042	0.00058495	-0.259980124	0.259980124	M1	Male	trans
cg08768920_BSX	0.000339042	0.00058495	-0.412255346	0.412255346	M1	Male	trans
cg08768920_ENSG00000176882	0.000339042	0.00058495	-0.44675267	0.44675267	M1	Male	trans
cg08768920_ENSG00000230355	0.000339042	0.00058495	-0.513329369	0.513329369	M1	Male	trans
cg08768920_LINC01784	0.000339042	0.00058495	-0.908071534	0.908071534	M1	Male	trans
cg08768920_PRAMEF11	0.000339042	0.00058495	-0.908071534	0.908071534	M1	Male	trans
cg08768920_RAB1AP2	0.000339042	0.00058495	-0.407310575	0.407310575	M1	Male	trans
cg08768920_RPL36AP26	0.000339042	0.00058495	-0.256538204	0.256538204	M1	Male	trans
cg08768920_DPY19L4P2	0.000339042	0.00058495	-0.908071534	0.908071534	M1	Male	trans
cg08768920_IGLL3P	0.000339042	0.00058495	-0.366280093	0.366280093	M1	Male	trans
cg08768920_CKS1BP6	0.000339042	0.00058495	-0.908071534	0.908071534	M1	Male	trans
cg08768920_ENSG00000223897	0.000339042	0.00058495	-0.290209942	0.290209942	M1	Male	trans
cg08768920_ENSG00000224548	0.000339042	0.00058495	-0.908071534	0.908071534	M1	Male	trans
cg08768920_ENSG00000234791	0.000339042	0.00058495	-0.346534979	0.346534979	M1	Male	trans
cg08768920_ENSG00000240573	0.000339042	0.00058495	-0.254477276	0.254477276	M1	Male	trans
cg05884205_ENSG00000184441	0.000339042	0.00058495	-0.453758774	0.453758774	M1	Male	trans
cg21163717_MIR128-1	0.000339045	0.000584954	0.512989431	0.512989431	M1	Male	trans
cg24430871_ENSG00000237530	0.000339046	0.000584954	-0.443108197	0.443108197	M1	Male	trans
cg01614839_TRBV10-2	0.000339047	0.000584954	0.296580037	0.296580037	M1	Male	trans
cg13370086_ENSG00000225625	0.000339047	0.000584954	-0.59276791	0.59276791	M1	Male	trans
cg20017123_PCDH1	0.000339047	0.000584954	-0.414522225	0.414522225	M1	Male	trans
cg03040139_LIPC	0.000339048	0.000584954	-0.51370701	0.51370701	M1	Male	trans
cg05970080_ENSG00000223624	0.000339051	0.000584958	-0.487931307	0.487931307	M1	Male	trans
cg22580629_ENSG00000206647	0.000339051	0.000584958	-0.378450316	0.378450316	M1	Male	trans
cg15251010_PIBF1	0.000339053	0.00058496	-0.856733866	0.856733866	M1	Male	trans
cg12578563_SCUBE1-AS1	0.000339054	0.00058496	-0.590785367	0.590785367	M1	Male	trans
cg19598692_ENSG00000228086	0.000339054	0.00058496	-0.765812876	0.765812876	M1	Male	trans
cg10217166_TRAV40	0.000339056	0.000584962	-0.44307845	0.44307845	M1	Male	trans
cg20494891_FBXO44	0.000339056	0.000584962	0.550363116	0.550363116	M1	Male	trans
cg14019746_HERC5	0.000339058	0.000584963	0.622447315	0.622447315	M1	Male	trans
cg02358139_DCAF8L1	0.000339058	0.000584963	-0.604150671	0.604150671	M1	Male	trans
cg10380427_AKAP8P1	0.000339059	0.000584965	-0.603563893	0.603563893	M1	Male	trans
cg03214444_SNORD116-24	0.000339062	0.000584969	-0.725976713	0.725976713	M1	Male	trans
cg25588120_RPL7AP8	0.000339063	0.000584969	-0.309866993	0.309866993	M1	Male	trans
cg06499214_EBP	0.000339063	0.000584969	0.609406381	0.609406381	M1	Male	trans
cg24968733_ENSG00000230437	0.000339064	0.00058497	-0.518861913	0.518861913	M1	Male	trans
cg25198316_OR51B5	0.000339066	0.000584971	-0.568614989	0.568614989	M1	Male	trans
cg06803261_ENSG00000224090	0.000339068	0.000584974	-0.589126455	0.589126455	M1	Male	trans
cg17779085_RNASE10	0.000339069	0.000584975	-1.56639888	1.56639888	M1	Male	trans
cg11364964_TRAJ43	0.000339075	0.000584985	0.404733611	0.404733611	M1	Male	trans
cg10499042_LINC01271	0.000339076	0.000584985	-0.783486853	0.783486853	M1	Male	trans
cg06699461_FDPSP5	0.000339077	0.000584986	-0.704648632	0.704648632	M1	Male	trans
cg26331395_GPR153	0.000339077	0.000584986	0.640803598	0.640803598	M1	Male	trans
cg23328556_NPM1P11	0.00033908	0.000584988	-0.679165553	0.679165553	M1	Male	trans
cg10905486_AKAP17BP	0.00033908	0.000584988	0.606085539	0.606085539	M1	Male	trans
cg08229224_WASHC5	0.00033908	0.000584988	-0.432110016	0.432110016	M1	Male	trans
cg05360307_MSX1	0.00033908	0.000584988	-0.874245093	0.874245093	M1	Male	trans
cg14995921_MMP19	0.000339081	0.000584988	-0.586720826	0.586720826	M1	Male	trans
cg15658784_H2AL1RP	0.000339081	0.000584988	0.354916928	0.354916928	M1	Male	trans
cg05799088_ENSG00000227619	0.000339083	0.00058499	-0.418694913	0.418694913	M1	Male	trans
cg13909661_ENSG00000242951	0.000339084	0.00058499	-0.765808505	0.765808505	M1	Male	trans
cg13172076_HPS1	0.000339084	0.00058499	0.697026998	0.697026998	M1	Male	trans
cg04071398_RNU5E-5P	0.000339086	0.000584992	-0.937416102	0.937416102	M1	Male	trans
cg02877478_PELATON	0.000339087	0.000584994	0.625273507	0.625273507	M1	Male	trans
cg02792740_ARMCX3	0.000339088	0.000584994	0.505553865	0.505553865	M1	Male	trans
cg24711324_ABHD17B	0.000339091	0.000584998	-0.532599537	0.532599537	M1	Male	trans
cg26305729_COX6A2	0.000339091	0.000584998	-0.881278885	0.881278885	M1	Male	trans
cg05791427_FGF7P4	0.000339092	0.000584998	-0.461617091	0.461617091	M1	Male	trans
cg18343899_VPREB3	0.000339092	0.000584998	-1.232985712	1.232985712	M1	Male	trans
cg11756968_RTBDN	0.000339096	0.000585004	-0.195057151	0.195057151	M1	Male	trans
cg19922774_RNU7-23P	0.000339097	0.000585004	-0.687069086	0.687069086	M1	Male	trans
cg18693421_KRTAP5-3	0.000339098	0.000585005	0.663853423	0.663853423	M1	Male	trans
cg22053558_NDUFS5P5	0.000339103	0.000585014	-0.690836471	0.690836471	M1	Male	trans
cg13546658_ENSG00000233536	0.000339104	0.000585015	0.584976841	0.584976841	M1	Male	trans
cg16747922_ENSG00000231476	0.000339107	0.000585019	0.585330574	0.585330574	M1	Male	trans
cg23891611_RPL7AP34	0.000339108	0.000585019	0.4390616	0.4390616	M1	Male	trans
cg22026465_ENSG00000231188	0.000339108	0.000585019	-0.501285609	0.501285609	M1	Male	trans
cg07474672_L3MBTL3	0.000339109	0.00058502	-0.640790995	0.640790995	M1	Male	trans
cg13564156_ENSG00000186076	0.00033911	0.00058502	0.484515862	0.484515862	M1	Male	trans
cg26565420_THUMPD1P1	0.00033911	0.00058502	0.299062444	0.299062444	M1	Male	trans
cg12390516_ENSG00000240097	0.000339114	0.000585024	0.473870885	0.473870885	M1	Male	trans
cg21575308_ADAMTSL2	0.000339114	0.000585025	0.512768922	0.512768922	M1	Male	trans
cg22052629_SPAG16	0.000339115	0.000585025	-0.485670944	0.485670944	M1	Male	trans
cg12595697_ENSG00000235858	0.000339116	0.000585025	-0.532843757	0.532843757	M1	Male	trans
cg18842396_RNU4-85P	0.000339116	0.000585025	0.537544389	0.537544389	M1	Male	trans
cg21266698_ENSG00000131152	0.000339117	0.000585027	-0.594504744	0.594504744	M1	Male	trans
cg24432376_MTND4P22	0.000339119	0.000585028	-0.390479128	0.390479128	M1	Male	trans
cg02493332_HNRNPFP1	0.00033912	0.000585028	-0.485191984	0.485191984	M1	Male	trans
cg04470905_MIR1302-3	0.00033912	0.000585028	0.366319445	0.366319445	M1	Male	trans
cg00545295_ENSG00000226070	0.00033912	0.000585028	0.457686681	0.457686681	M1	Male	trans
cg24547082_MUC21	0.000339123	0.000585032	-0.738013403	0.738013403	M1	Male	trans
cg24301724_MTCO2P17	0.000339124	0.000585032	0.938377214	0.938377214	M1	Male	trans
cg26989911_FAM90A13P	0.000339124	0.000585032	0.516606632	0.516606632	M1	Male	trans
cg05099240_LINC00578	0.000339125	0.000585032	-0.514041613	0.514041613	M1	Male	trans
cg16078318_AHI1	0.000339125	0.000585032	-0.651956231	0.651956231	M1	Male	trans
cg20748012_ENSG00000227717	0.000339127	0.000585035	-0.439800959	0.439800959	M1	Male	trans
cg03779213_C7orf69	0.000339128	0.000585036	-0.575232792	0.575232792	M1	Male	trans
cg16064295_ZYG11B	0.00033913	0.000585038	-0.626210163	0.626210163	M1	Male	trans
cg25481735_ENSG00000234692	0.000339131	0.000585039	-0.687509803	0.687509803	M1	Male	trans
cg06094062_RNU6-179P	0.000339133	0.000585042	-0.512339663	0.512339663	M1	Male	trans
cg24169118_ENSG00000228860	0.000339138	0.000585049	-0.342494867	0.342494867	M1	Male	trans
cg26621805_RNU6-316P	0.000339139	0.000585049	-1.238430641	1.238430641	M1	Male	trans
cg20045882_TIRAP	0.000339139	0.000585049	0.472213954	0.472213954	M1	Male	trans
cg05741563_RNA5S4	0.000339139	0.000585049	-0.661781273	0.661781273	M1	Male	trans
cg19471613_RN7SKP127	0.00033914	0.000585049	-0.836503208	0.836503208	M1	Male	trans
cg05101643_KRTAP5-4	0.00033914	0.000585049	0.437519503	0.437519503	M1	Male	trans
cg02621636_MTA3P1	0.000339141	0.00058505	-0.41187819	0.41187819	M1	Male	trans
cg05520765_FGF13-AS1	0.000339143	0.000585051	-0.924363368	0.924363368	M1	Male	trans
cg08432383_STAB1	0.000339143	0.000585051	0.530993884	0.530993884	M1	Male	trans
cg05636584_ENSG00000202343	0.000339146	0.000585054	-0.808848203	0.808848203	M1	Male	trans
cg18396527_ENSG00000231114	0.000339146	0.000585054	-0.355247647	0.355247647	M1	Male	trans
cg21018156_FAT1P1	0.000339147	0.000585054	-0.382061905	0.382061905	M1	Male	trans
cg12941588_FABP4	0.000339149	0.000585058	-0.73093734	0.73093734	M1	Male	trans
cg11056334_ZNF568	0.00033915	0.000585058	-0.313361186	0.313361186	M1	Male	trans
cg01543583_TRMT2B	0.00033915	0.000585058	-0.575156895	0.575156895	M1	Male	trans
cg13159372_WBP11P2	0.000339151	0.000585059	-0.399567934	0.399567934	M1	Male	trans
cg02792740_ETNK1	0.000339153	0.000585061	0.516611453	0.516611453	M1	Male	trans
cg08632164_Y_RNA	0.000339153	0.000585061	-0.574075489	0.574075489	M1	Male	trans
cg10252580_MIR30C2	0.000339158	0.000585068	-0.556394037	0.556394037	M1	Male	trans
cg14409406_HECTD1	0.000339159	0.000585068	-0.534015601	0.534015601	M1	Male	trans
cg16999170_MTDH	0.00033916	0.00058507	-0.771456892	0.771456892	M1	Male	trans
cg08894280_AKR7A2P1	0.000339161	0.000585071	-1.224888312	1.224888312	M1	Male	trans
cg11086960_CUL4B	0.000339164	0.000585074	-0.683261897	0.683261897	M1	Male	trans
cg09283750_VSIG4	0.000339164	0.000585074	0.78030763	0.78030763	M1	Male	trans
cg14731458_FUT3	0.000339165	0.000585074	0.592933808	0.592933808	M1	Male	trans
cg24547082_EIF3MP1	0.000339165	0.000585074	-0.655248599	0.655248599	M1	Male	trans
cg07235133_SVOPL	0.000339171	0.000585084	-0.471650983	0.471650983	M1	Male	trans
cg18601483_RN7SKP174	0.000339173	0.000585087	-0.682399658	0.682399658	M1	Male	trans
cg23151860_MIA3	0.000339175	0.000585089	0.731942445	0.731942445	M1	Male	trans
cg07380881_TBXA2R	0.000339177	0.00058509	-0.418314806	0.418314806	M1	Male	trans
cg00999469_C17orf75	0.000339177	0.00058509	0.710910611	0.710910611	M1	Male	trans
cg08742095_CD300LG	0.000339178	0.00058509	-0.553616203	0.553616203	M1	Male	trans
cg21781761_FCN1	0.000339178	0.00058509	-0.206380113	0.206380113	M1	Male	trans
cg27272853_CAMKK1	0.000339179	0.00058509	0.495868801	0.495868801	M1	Male	trans
cg09977852_CELSR2	0.000339179	0.00058509	0.495450665	0.495450665	M1	Male	trans
cg08704974_SPATA45	0.000339179	0.00058509	-0.719576083	0.719576083	M1	Male	trans
cg26369178_ENSG00000234210	0.000339184	0.000585097	-0.774988057	0.774988057	M1	Male	trans
cg20651218_KMT5AP3	0.000339184	0.000585097	-0.355364171	0.355364171	M1	Male	trans
cg25979180_EFNA2	0.000339188	0.000585102	-0.910695239	0.910695239	M1	Male	trans
cg03272877_NFKB2	0.000339188	0.000585102	0.333987877	0.333987877	M1	Male	trans
cg08229224_SLFN13	0.000339189	0.000585102	-0.410295045	0.410295045	M1	Male	trans
cg15748240_RNA5SP233	0.000339189	0.000585102	0.776002159	0.776002159	M1	Male	trans
cg23974730_EEF1A1P31	0.000339191	0.000585104	0.60144545	0.60144545	M1	Male	trans
cg27108281_DYRK3	0.000339192	0.000585104	-0.493742341	0.493742341	M1	Male	trans
cg06530081_ENSG00000226594	0.000339192	0.000585104	-0.723667384	0.723667384	M1	Male	trans
cg09055743_ENSG00000239532	0.000339194	0.000585106	-0.71767724	0.71767724	M1	Male	trans
cg17654261_CHST7	0.000339196	0.00058511	-0.511507344	0.511507344	M1	Male	trans
cg03926165_BANK1	0.000339199	0.000585114	-1.147510223	1.147510223	M1	Male	trans
cg23137161_LINC00337	0.0003392	0.000585115	0.520789548	0.520789548	M1	Male	trans
cg14790739_HTR1B	0.000339201	0.000585116	-0.656533424	0.656533424	M1	Male	trans
cg12353589_ZFPM1	0.000339202	0.000585116	0.554487593	0.554487593	M1	Male	trans
cg21232401_MIR556	0.000339203	0.000585116	-0.700690666	0.700690666	M1	Male	trans
cg02931783_C9orf135	0.000339203	0.000585116	-0.592993289	0.592993289	M1	Male	trans
cg00059053_GAPDHP31	0.000339204	0.000585116	-0.589921683	0.589921683	M1	Male	trans
cg24774953_ENSG00000241520	0.000339204	0.000585116	-0.97131076	0.97131076	M1	Male	trans
cg11868136_AIF1L	0.000339206	0.000585118	-0.355288347	0.355288347	M1	Male	trans
cg15374032_SERPINB5	0.000339207	0.00058512	-0.490848132	0.490848132	M1	Male	trans
cg22772639_IL1RAPL1	0.000339208	0.00058512	-0.503486027	0.503486027	M1	Male	trans
cg07509352_PTPRQ	0.000339208	0.00058512	-0.561545146	0.561545146	M1	Male	trans
cg17259183_NCF4	0.000339211	0.000585124	0.155466553	0.155466553	M1	Male	trans
cg09232203_CBLIF	0.000339211	0.000585124	0.535276651	0.535276651	M1	Male	trans
cg09073539_GNL3L	0.000339213	0.000585125	-0.552662271	0.552662271	M1	Male	trans
cg08583127_LKAAEAR1	0.000339214	0.000585126	-0.568865977	0.568865977	M1	Male	trans
cg15446032_ACTRT1P1	0.000339215	0.000585126	-0.853656767	0.853656767	M1	Male	trans
cg15005421_ICAM1	0.000339215	0.000585126	-0.402381614	0.402381614	M1	Male	trans
cg09764150_HOXB6	0.000339216	0.000585126	0.962865613	0.962865613	M1	Male	trans
cg03499829_OR2H5P	0.000339216	0.000585126	-0.722280395	0.722280395	M1	Male	trans
cg20935363_GTSE1	0.000339217	0.000585127	0.370789466	0.370789466	M1	Male	trans
cg17522386_ENSG00000232721	0.000339218	0.000585128	-0.680250746	0.680250746	M1	Male	trans
cg22337491_BPIFB4	0.00033922	0.00058513	0.263535078	0.263535078	M1	Male	trans
cg23121887_NLGN1	0.000339222	0.000585133	-0.515668499	0.515668499	M1	Male	trans
cg11208229_KRTAP5-3	0.000339223	0.000585133	-0.826277907	0.826277907	M1	Male	trans
cg26676405_CNTNAP5	0.000339224	0.000585133	-0.329014222	0.329014222	M1	Male	trans
cg13920792_HOXA13	0.000339225	0.000585135	-0.539248205	0.539248205	M1	Male	trans
cg09684998_TBXA2R	0.000339227	0.000585138	-0.468828351	0.468828351	M1	Male	trans
cg26150096_ARHGEF16	0.000339229	0.000585139	0.689369931	0.689369931	M1	Male	trans
cg21935113_ZNF880	0.00033923	0.000585139	-0.655176899	0.655176899	M1	Male	trans
cg12081434_ENSG00000170089	0.00033923	0.000585139	-0.522968179	0.522968179	M1	Male	trans
cg00204065_HMGN2P25	0.00033923	0.000585139	-0.441245895	0.441245895	M1	Male	trans
cg22541572_SNORD88C	0.00033923	0.000585139	-0.568564232	0.568564232	M1	Male	trans
cg14560276_MIR580	0.000339232	0.000585141	-0.759440873	0.759440873	M1	Male	trans
cg04479876_OR2H5P	0.000339232	0.000585141	-0.683893646	0.683893646	M1	Male	trans
cg05154833_RAC1P5	0.000339236	0.000585147	-0.578256345	0.578256345	M1	Male	trans
cg07850274_HADHB	0.000339237	0.000585148	-0.625117181	0.625117181	M1	Male	trans
cg20007465_MIR1250	0.00033924	0.000585151	1.609808828	1.609808828	M1	Male	trans
cg17969084_JPX	0.000339241	0.000585152	0.432832145	0.432832145	M1	Male	trans
cg22791879_ZNF746	0.000339243	0.000585155	-0.47337869	0.47337869	M1	Male	trans
cg14795409_MIR576	0.000339246	0.000585158	-0.577616199	0.577616199	M1	Male	trans
cg15700009_STOML3	0.000339246	0.000585158	-0.618856006	0.618856006	M1	Male	trans
cg17918184_PLLPP1	0.000339247	0.000585159	-0.544685155	0.544685155	M1	Male	trans
cg00980696_OSBPL10-AS1	0.000339251	0.000585166	-0.295651475	0.295651475	M1	Male	trans
cg03613140_IGHV3-33	0.000339255	0.000585171	-1.104237579	1.104237579	M1	Male	trans
cg01817709_TUBBP2	0.000339256	0.000585172	-0.625199775	0.625199775	M1	Male	trans
cg16767880_ST6GALNAC2	0.000339256	0.000585172	0.453843861	0.453843861	M1	Male	trans
cg22172358_ACTG1P10	0.000339258	0.000585173	-0.623822617	0.623822617	M1	Male	trans
cg16237565_BTF3L4P1	0.000339258	0.000585173	-0.485945161	0.485945161	M1	Male	trans
cg16569147_LIMS2	0.000339259	0.000585173	-0.435669039	0.435669039	M1	Male	trans
cg14203970_DNM3OS	0.000339259	0.000585173	-1.180136867	1.180136867	M1	Male	trans
cg14591581_KRT36	0.00033926	0.000585174	0.751153284	0.751153284	M1	Male	trans
cg07474672_ENSG00000232451	0.000339261	0.000585175	-0.594915542	0.594915542	M1	Male	trans
cg07601093_SMPDL3A	0.000339262	0.000585175	0.755942229	0.755942229	M1	Male	trans
cg19427276_PRB4	0.000339262	0.000585175	-1.025725025	1.025725025	M1	Male	trans
cg20530106_RNU6-262P	0.000339266	0.000585181	-0.690276608	0.690276608	M1	Male	trans
cg02616966_RNU6-662P	0.000339268	0.000585184	0.507030561	0.507030561	M1	Male	trans
cg13027321_TNP2	0.000339271	0.000585187	-0.624500673	0.624500673	M1	Male	trans
cg11086960_EML4	0.000339273	0.00058519	-0.696351154	0.696351154	M1	Male	trans
cg07119149_HKDC1	0.000339273	0.00058519	0.351285011	0.351285011	M1	Male	trans
cg04737166_HMGB1P17	0.000339274	0.00058519	-0.550839993	0.550839993	M1	Male	trans
cg24027302_NPNT	0.000339281	0.000585201	-0.494084047	0.494084047	M1	Male	trans
cg07833852_MOB1AP1	0.000339282	0.000585203	-0.415075132	0.415075132	M1	Male	trans
cg26523590_CDH10	0.000339284	0.000585203	-0.247366929	0.247366929	M1	Male	trans
cg08844974_MTCO2P34	0.000339284	0.000585203	-0.806992011	0.806992011	M1	Male	trans
cg08844974_RPL23P5	0.000339284	0.000585203	-0.399716274	0.399716274	M1	Male	trans
cg22052629_SGMS1	0.000339285	0.000585203	-0.551136105	0.551136105	M1	Male	trans
cg23034799_RPS3AP5	0.000339285	0.000585203	0.297376935	0.297376935	M1	Male	trans
cg03036575_ENSG00000237251	0.000339286	0.000585203	-0.643673455	0.643673455	M1	Male	trans
cg16237565_PRKCG	0.000339286	0.000585203	-0.368845462	0.368845462	M1	Male	trans
cg12398261_ARF5	0.000339288	0.000585206	3.069978386	3.069978386	M1	Male	trans
cg15458844_ENSG00000228982	0.000339289	0.000585206	0.684602152	0.684602152	M1	Male	trans
cg03881934_TIMP2	0.00033929	0.000585207	-0.903656778	0.903656778	M1	Male	trans
cg25711368_PCDHA13	0.00033929	0.000585207	-0.623560099	0.623560099	M1	Male	trans
cg09861450_ENSG00000224410	0.000339291	0.000585208	0.653269896	0.653269896	M1	Male	trans
cg22609539_KRTAP21-2	0.000339293	0.000585208	-0.317984594	0.317984594	M1	Male	trans
cg18834259_ENSG00000236304	0.000339293	0.000585208	-0.692027472	0.692027472	M1	Male	trans
cg16977073_MMADHCP1	0.000339293	0.000585208	-0.449724082	0.449724082	M1	Male	trans
cg17256156_TCP10L2	0.000339295	0.000585211	-0.545291072	0.545291072	M1	Male	trans
cg23179539_APOL3	0.000339296	0.000585211	-0.693068769	0.693068769	M1	Male	trans
cg12283439_SPRR3	0.000339297	0.000585213	-0.421594151	0.421594151	M1	Male	trans
cg09080909_LINC00265-3P	0.000339299	0.000585215	-1.177806079	1.177806079	M1	Male	trans
cg13523561_TTTY22	0.0003393	0.000585215	-0.682268768	0.682268768	M1	Male	trans
cg26764761_RPL18AP2	0.000339303	0.00058522	-0.520606079	0.520606079	M1	Male	trans
cg16328999_RALGAPA1P1	0.000339304	0.000585221	-0.683103252	0.683103252	M1	Male	trans
cg13510617_RPL37P2	0.000339306	0.000585224	-0.791261396	0.791261396	M1	Male	trans
cg00993677_HHIP	0.000339308	0.000585225	-0.720931407	0.720931407	M1	Male	trans
cg05761355_REN	0.000339308	0.000585225	-0.484152991	0.484152991	M1	Male	trans
cg09272186_ENSG00000233834	0.000339309	0.000585225	1.298714523	1.298714523	M1	Male	trans
cg05138787_WWTR1	0.000339309	0.000585225	-0.687724549	0.687724549	M1	Male	trans
cg12163800_XPOT	0.00033931	0.000585225	-2.593441671	2.593441671	M1	Male	trans
cg00223767_SAMSN1-AS1	0.000339311	0.000585226	-0.673108596	0.673108596	M1	Male	trans
cg07594172_ENSG00000184566	0.000339312	0.000585227	-0.501149707	0.501149707	M1	Male	trans
cg12623735_LRRC53	0.000339312	0.000585227	-0.868148738	0.868148738	M1	Male	trans
cg01696336_ENSG00000231100	0.000339313	0.000585227	1.082088108	1.082088108	M1	Male	trans
cg14241523_GPR15	0.000339315	0.00058523	-0.541194427	0.541194427	M1	Male	trans
cg26221491_HOXA7	0.000339318	0.000585234	-0.624101995	0.624101995	M1	Male	trans
cg17790037_BRWD1P3	0.000339318	0.000585234	0.63760505	0.63760505	M1	Male	trans
cg05285188_RNU6-674P	0.00033932	0.000585236	-0.562516081	0.562516081	M1	Male	trans
cg24697911_ENSG00000234503	0.000339321	0.000585237	0.452770955	0.452770955	M1	Male	trans
cg09726804_EMP3	0.000339321	0.000585237	0.576703265	0.576703265	M1	Male	trans
cg23131393_GJA9	0.000339324	0.000585241	-0.69842387	0.69842387	M1	Male	trans
cg03652173_FGF11	0.000339325	0.000585241	0.525602472	0.525602472	M1	Male	trans
cg19539986_UBE2D3P3	0.000339329	0.000585248	-0.629654381	0.629654381	M1	Male	trans
cg08266644_VDAC2P1	0.000339331	0.00058525	-0.432853643	0.432853643	M1	Male	trans
cg07775431_OSR1	0.000339331	0.00058525	-0.610092915	0.610092915	M1	Male	trans
cg20017123_SLC34A1	0.000339332	0.00058525	-0.471392189	0.471392189	M1	Male	trans
cg18714448_NXPH3	0.000339332	0.00058525	0.168444721	0.168444721	M1	Male	trans
cg03176917_ENSG00000235431	0.000339334	0.000585251	0.785766882	0.785766882	M1	Male	trans
cg11086960_NUDT15	0.000339334	0.000585251	-0.647040117	0.647040117	M1	Male	trans
cg18499401_CTSLP6	0.000339334	0.000585251	-0.290925535	0.290925535	M1	Male	trans
cg00145507_GALNT15	0.000339335	0.000585251	0.502562758	0.502562758	M1	Male	trans
cg27513510_ATE1-AS1	0.000339335	0.000585251	-0.730298005	0.730298005	M1	Male	trans
cg00980751_SMAD7	0.000339338	0.000585254	0.550120755	0.550120755	M1	Male	trans
cg02671217_SNTB2	0.000339339	0.000585255	-0.54464066	0.54464066	M1	Male	trans
cg07263012_ENSG00000243302	0.000339342	0.000585258	-0.552825145	0.552825145	M1	Male	trans
cg07405255_PPP2R5A	0.000339342	0.000585258	-0.80800201	0.80800201	M1	Male	trans
cg12664613_ITGA8	0.000339344	0.000585262	-0.461986972	0.461986972	M1	Male	trans
cg27456707_LRRC72	0.000339345	0.000585262	0.39234487	0.39234487	M1	Male	trans
cg00999469_CCDC34	0.000339345	0.000585262	0.717664782	0.717664782	M1	Male	trans
cg07591198_CYP1A1	0.000339348	0.000585264	-0.086712416	0.086712416	M1	Male	trans
cg19483581_FBXL16	0.000339348	0.000585264	-0.462063201	0.462063201	M1	Male	trans
cg23817672_COL6A3	0.000339348	0.000585264	-0.690756129	0.690756129	M1	Male	trans
cg15696658_ENSG00000236867	0.000339348	0.000585264	0.627421717	0.627421717	M1	Male	trans
cg05176716_DERA	0.00033935	0.000585265	-0.721270505	0.721270505	M1	Male	trans
cg00013374_PPP3R2	0.000339353	0.000585269	-0.756812213	0.756812213	M1	Male	trans
cg00758881_PRXL2C	0.000339353	0.00058527	0.626488909	0.626488909	M1	Male	trans
cg12475546_HLA-S	0.000339362	0.000585271	0.773356821	0.773356821	M1	Male	trans
cg10925082_RPL26P27	0.000339363	0.000585271	0.510901263	0.510901263	M1	Male	trans
cg10492042_RPL5P35	0.000339363	0.000585271	0.288620991	0.288620991	M1	Male	trans
cg16361921_ENSG00000236886	0.00033937	0.000585271	-0.452985969	0.452985969	M1	Male	trans
cg18026227_GPR42	0.000339373	0.000585271	0.381031933	0.381031933	M1	Male	trans
cg12334880_CKMT1B	0.000339373	0.000585271	-0.490702931	0.490702931	M1	Male	trans
cg10679775_EIF3MP1	0.000339374	0.000585271	-0.563136039	0.563136039	M1	Male	trans
cg04601779_LINC02778	0.000339374	0.000585271	-0.619026728	0.619026728	M1	Male	trans
cg04601779_CTNNA2-AS1	0.000339374	0.000585271	-0.369899318	0.369899318	M1	Male	trans
cg04601779_MTND5P29	0.000339374	0.000585271	-0.687948615	0.687948615	M1	Male	trans
cg04601779_RNU6-169P	0.000339374	0.000585271	-0.869545142	0.869545142	M1	Male	trans
cg04601779_MIR218-2	0.000339374	0.000585271	-0.867471814	0.867471814	M1	Male	trans
cg04601779_SORCS3	0.000339374	0.000585271	-0.592132813	0.592132813	M1	Male	trans
cg04601779_NEK2P2	0.000339374	0.000585271	-0.232481317	0.232481317	M1	Male	trans
cg04601779_ENSG00000227679	0.000339374	0.000585271	-0.096519391	0.096519391	M1	Male	trans
cg04601779_CT45A5	0.000339374	0.000585271	-0.225109059	0.225109059	M1	Male	trans
cg04601779_ENSG00000230621	0.000339374	0.000585271	-0.687948615	0.687948615	M1	Male	trans
cg04601779_LINC01114	0.000339374	0.000585271	-0.195487851	0.195487851	M1	Male	trans
cg04601779_ACTBP12	0.000339374	0.000585271	-0.969296207	0.969296207	M1	Male	trans
cg04601779_NDUFS5P2	0.000339374	0.000585271	-0.490124527	0.490124527	M1	Male	trans
cg04601779_MTND5P18	0.000339374	0.000585271	-0.969296207	0.969296207	M1	Male	trans
cg04601779_RNA5SP113	0.000339374	0.000585271	-0.296066406	0.296066406	M1	Male	trans
cg04601779_LINC02433	0.000339374	0.000585271	-0.434772571	0.434772571	M1	Male	trans
cg04601779_RN7SL868P	0.000339374	0.000585271	-0.969296207	0.969296207	M1	Male	trans
cg04601779_FUNDC2P3	0.000339374	0.000585271	-0.563815421	0.563815421	M1	Male	trans
cg04601779_ZNF734P	0.000339374	0.000585271	-0.931203351	0.931203351	M1	Male	trans
cg04601779_MTND1P2	0.000339374	0.000585271	-0.969296207	0.969296207	M1	Male	trans
cg04601779_ASB10	0.000339374	0.000585271	-0.434772571	0.434772571	M1	Male	trans
cg04601779_H3P29	0.000339374	0.000585271	-0.969296207	0.969296207	M1	Male	trans
cg04601779_LINC02247	0.000339374	0.000585271	-0.563815421	0.563815421	M1	Male	trans
cg04601779_IGF2-AS	0.000339374	0.000585271	-0.434772571	0.434772571	M1	Male	trans
cg04601779_SPEM1	0.000339374	0.000585271	-0.850280429	0.850280429	M1	Male	trans
cg04601779_SMSP1	0.000339374	0.000585271	-0.563815421	0.563815421	M1	Male	trans
cg04601779_SKP2P1	0.000339374	0.000585271	-0.969296207	0.969296207	M1	Male	trans
cg04601779_ENSG00000230432	0.000339374	0.000585271	-0.434772571	0.434772571	M1	Male	trans
cg04601779_ENSG00000232897	0.000339374	0.000585271	-0.167237918	0.167237918	M1	Male	trans
cg04601779_PHOX2B	0.000339374	0.000585271	-0.235499677	0.235499677	M1	Male	trans
cg04601779_BHLHA9	0.000339374	0.000585271	-0.403251597	0.403251597	M1	Male	trans
cg13410725_ENSG00000227358	0.000339375	0.000585271	-0.441206283	0.441206283	M1	Male	trans
cg05625206_RNU6-987P	0.000339375	0.000585271	-0.673649196	0.673649196	M1	Male	trans
cg01128460_RNU6-257P	0.000339376	0.000585271	-0.642394184	0.642394184	M1	Male	trans
cg09789229_DDX43	0.00033938	0.000585277	-0.360845359	0.360845359	M1	Male	trans
cg08823203_ENSG00000236246	0.000339383	0.000585281	-0.73609465	0.73609465	M1	Male	trans
cg03655023_RBBP8	0.000339383	0.000585281	-0.55079054	0.55079054	M1	Male	trans
cg02697258_PTPN2P2	0.000339385	0.000585283	-0.400366531	0.400366531	M1	Male	trans
cg18966920_UBE2FP1	0.000339386	0.000585284	0.324743911	0.324743911	M1	Male	trans
cg07793432_ZMYM2	0.000339386	0.000585284	-0.684301814	0.684301814	M1	Male	trans
cg09476012_RNU6-1199P	0.000339388	0.000585287	-0.499569959	0.499569959	M1	Male	trans
cg12897690_CD8B	0.000339389	0.000585287	-0.484367434	0.484367434	M1	Male	trans
cg20750932_ESRP2	0.00033939	0.000585288	-0.514815763	0.514815763	M1	Male	trans
cg26361533_GPR135	0.000339394	0.000585293	0.650288285	0.650288285	M1	Male	trans
cg04465052_FAM157B	0.000339394	0.000585293	-0.329524136	0.329524136	M1	Male	trans
cg16220369_IL12RB2	0.000339395	0.000585294	0.388961859	0.388961859	M1	Male	trans
cg20476087_TM4SF5	0.000339396	0.000585294	0.577145625	0.577145625	M1	Male	trans
cg07119149_UBL5P3	0.000339397	0.000585295	-0.638078085	0.638078085	M1	Male	trans
cg10625365_CBLN4	0.000339398	0.000585297	0.818032008	0.818032008	M1	Male	trans
cg03322752_MTCO2P17	0.0003394	0.000585299	-0.852766364	0.852766364	M1	Male	trans
cg09368836_OR51B5	0.000339401	0.0005853	-0.632314823	0.632314823	M1	Male	trans
cg14908168_ATG16L1	0.000339402	0.0005853	0.626402093	0.626402093	M1	Male	trans
cg08140801_MXRA5Y	0.000339403	0.0005853	-0.458545597	0.458545597	M1	Male	trans
cg02949296_NDRG1	0.000339403	0.0005853	-0.812242809	0.812242809	M1	Male	trans
cg22865455_NDUFB11P1	0.000339405	0.000585303	-0.804704412	0.804704412	M1	Male	trans
cg06754876_MUC21	0.000339406	0.000585303	-0.626703224	0.626703224	M1	Male	trans
cg10893095_ENSG00000237666	0.000339406	0.000585303	0.782486567	0.782486567	M1	Male	trans
cg11295357_RB1-DT	0.000339408	0.000585303	-0.608895393	0.608895393	M1	Male	trans
cg04601510_ID1	0.000339409	0.000585303	0.621555206	0.621555206	M1	Male	trans
cg23906454_SNORD19B	0.00033941	0.000585303	0.734657998	0.734657998	M1	Male	trans
cg02705619_PHACTR3	0.00033941	0.000585303	0.807047844	0.807047844	M1	Male	trans
cg21517812_GAPDHP16	0.000339411	0.000585303	-0.441288926	0.441288926	M1	Male	trans
cg18502618_CLVS2	0.000339412	0.000585303	-0.398503294	0.398503294	M1	Male	trans
cg05929294_IGHD2-8	0.000339413	0.000585303	0.375805742	0.375805742	M1	Male	trans
cg22629903_TRBV4-2	0.000339413	0.000585303	1.156142447	1.156142447	M1	Male	trans
cg09265274_MARCHF4	0.000339413	0.000585303	0.946525311	0.946525311	M1	Male	trans
cg18087593_GPRIN1	0.000339414	0.000585303	-0.370173019	0.370173019	M1	Male	trans
cg13917481_ENSG00000230107	0.000339415	0.000585303	-0.492249855	0.492249855	M1	Male	trans
cg08579780_ZDHHC20-IT1	0.000339416	0.000585303	-0.72944753	0.72944753	M1	Male	trans
cg20821566_HECTD3	0.000339416	0.000585303	0.491519255	0.491519255	M1	Male	trans
cg03613140_KCNB1	0.000339417	0.000585303	-0.62102297	0.62102297	M1	Male	trans
cg20940796_UBE2L2	0.000339417	0.000585303	-0.536716681	0.536716681	M1	Male	trans
cg11056334_IMPA1	0.000339418	0.000585303	-0.328812979	0.328812979	M1	Male	trans
cg00569101_TRAJ52	0.000339418	0.000585303	2.064225652	2.064225652	M1	Male	trans
cg06736113_FAT3	0.000339419	0.000585303	-0.363002974	0.363002974	M1	Male	trans
cg23043544_RPS7P12	0.000339419	0.000585303	-0.75162792	0.75162792	M1	Male	trans
cg08533711_MIR422A	0.000339421	0.000585303	-0.401808051	0.401808051	M1	Male	trans
cg15627834_LINC00845	0.000339426	0.000585303	-0.279093623	0.279093623	M1	Male	trans
cg22548845_ENSG00000226622	0.000339428	0.000585303	-0.505749413	0.505749413	M1	Male	trans
cg26953232_ENSG00000205236	0.00033943	0.000585303	0.522833239	0.522833239	M1	Male	trans
cg25343618_DEFB107B	0.00033943	0.000585303	0.3927025	0.3927025	M1	Male	trans
cg25343618_RN7SKP32	0.00033943	0.000585303	0.265227523	0.265227523	M1	Male	trans
cg25343618_ENSG00000224700	0.00033943	0.000585303	0.700117875	0.700117875	M1	Male	trans
cg25343618_LINC01345	0.00033943	0.000585303	0.389023876	0.389023876	M1	Male	trans
cg25343618_LINC01672	0.00033943	0.000585303	0.875503812	0.875503812	M1	Male	trans
cg25343618_RNU1-32P	0.00033943	0.000585303	0.509258725	0.509258725	M1	Male	trans
cg25343618_RPS12P10	0.00033943	0.000585303	0.442698412	0.442698412	M1	Male	trans
cg25343618_RPL13AP	0.00033943	0.000585303	0.509258725	0.509258725	M1	Male	trans
cg25343618_DEFB107A	0.00033943	0.000585303	0.192001101	0.192001101	M1	Male	trans
cg25343618_NTM-IT	0.00033943	0.000585303	0.621380369	0.621380369	M1	Male	trans
cg25343618_OR4F13P	0.00033943	0.000585303	0.442698412	0.442698412	M1	Male	trans
cg25343618_RN7SL70P	0.00033943	0.000585303	0.509258725	0.509258725	M1	Male	trans
cg25343618_KRTAP20-2	0.00033943	0.000585303	0.419861328	0.419861328	M1	Male	trans
cg25343618_ENSG00000212377	0.00033943	0.000585303	0.875503812	0.875503812	M1	Male	trans
cg25343618_ASS1P6	0.00033943	0.000585303	0.875503812	0.875503812	M1	Male	trans
cg25343618_ENSG00000217178	0.00033943	0.000585303	0.875503812	0.875503812	M1	Male	trans
cg25343618_ENSG00000224136	0.00033943	0.000585303	0.490701045	0.490701045	M1	Male	trans
cg25343618_ENSG00000231931	0.00033943	0.000585303	0.875503812	0.875503812	M1	Male	trans
cg25343618_ENSG00000232172	0.00033943	0.000585303	0.102972739	0.102972739	M1	Male	trans
cg25343618_ENSG00000233193	0.00033943	0.000585303	0.621380369	0.621380369	M1	Male	trans
cg25343618_ENSG00000235581	0.00033943	0.000585303	0.621380369	0.621380369	M1	Male	trans
cg25343618_ENSG00000237377	0.00033943	0.000585303	0.621380369	0.621380369	M1	Male	trans
cg25343618_ENSG00000237439	0.00033943	0.000585303	0.875503812	0.875503812	M1	Male	trans
cg25343618_ENSG00000241105	0.00033943	0.000585303	0.621380369	0.621380369	M1	Male	trans
cg25343618_MTND1P20	0.00033943	0.000585303	0.215365008	0.215365008	M1	Male	trans
cg23328066_JHY	0.000339431	0.000585304	-1.28408469	1.28408469	M1	Male	trans
cg12547807_BHLHB9	0.000339433	0.000585306	0.674517671	0.674517671	M1	Male	trans
cg21945639_BCRP6	0.000339436	0.00058531	0.328107396	0.328107396	M1	Male	trans
cg12776173_ATXN7L3P1	0.000339441	0.000585317	-0.499155401	0.499155401	M1	Male	trans
cg13752114_KLHL4	0.000339446	0.000585325	-0.502255052	0.502255052	M1	Male	trans
cg13917481_FGF13-AS1	0.000339447	0.000585326	-0.660679859	0.660679859	M1	Male	trans
cg17420028_ACTG1P10	0.000339448	0.000585327	-0.484120751	0.484120751	M1	Male	trans
cg13446689_RPL34P3	0.00033945	0.000585329	0.770089007	0.770089007	M1	Male	trans
cg05997357_ENSG00000235138	0.000339451	0.00058533	0.670833775	0.670833775	M1	Male	trans
cg10512020_PRSS53	0.000339452	0.000585331	0.592454204	0.592454204	M1	Male	trans
cg26305729_SLITRK2	0.000339452	0.000585331	-0.406651017	0.406651017	M1	Male	trans
cg15933501_RTL3	0.000339453	0.000585331	-0.594481293	0.594481293	M1	Male	trans
cg07191900_ENSG00000213393	0.000339455	0.000585333	-0.522979868	0.522979868	M1	Male	trans
cg23131393_F8	0.000339457	0.000585335	-0.624885813	0.624885813	M1	Male	trans
cg03243485_ENSG00000223539	0.000339457	0.000585335	0.477024201	0.477024201	M1	Male	trans
cg23214628_EIF3MP1	0.000339458	0.000585337	-0.48910368	0.48910368	M1	Male	trans
cg08825286_GNRH1	0.00033946	0.000585338	-0.896375208	0.896375208	M1	Male	trans
cg16853842_LINC01994	0.00033946	0.000585338	-0.605266483	0.605266483	M1	Male	trans
cg09272186_SLC16A7	0.00033946	0.000585338	1.221756918	1.221756918	M1	Male	trans
cg14995921_TPT1P5	0.000339462	0.000585339	-0.827526575	0.827526575	M1	Male	trans
cg01639635_RNF212	0.000339462	0.000585339	0.743273585	0.743273585	M1	Male	trans
cg10723869_GNG11	0.000339463	0.000585339	-0.352474863	0.352474863	M1	Male	trans
cg07601093_CBX3	0.000339465	0.000585341	0.817607973	0.817607973	M1	Male	trans
cg02385593_FAM43B	0.000339465	0.000585341	-0.47605849	0.47605849	M1	Male	trans
cg18875551_ENSG00000198106	0.000339466	0.000585341	-0.749902486	0.749902486	M1	Male	trans
cg09073539_ZFP90	0.000339466	0.000585341	-0.560413246	0.560413246	M1	Male	trans
cg02353048_ENSG00000176349	0.000339466	0.000585341	-0.515925218	0.515925218	M1	Male	trans
cg12150991_ENSG00000232409	0.000339469	0.000585345	0.659679366	0.659679366	M1	Male	trans
cg27449976_MIR449A	0.00033947	0.000585345	-0.749903219	0.749903219	M1	Male	trans
cg04782982_MIR199A1	0.00033947	0.000585345	0.563150361	0.563150361	M1	Male	trans
cg00154829_RN7SL362P	0.000339472	0.000585347	-0.681151783	0.681151783	M1	Male	trans
cg13139697_RN7SL263P	0.000339473	0.000585348	-0.407822721	0.407822721	M1	Male	trans
cg22737241_THOC6	0.000339478	0.000585355	0.509517816	0.509517816	M1	Male	trans
cg13101073_NYX	0.00033948	0.000585359	-0.443482605	0.443482605	M1	Male	trans
cg12251126_IGLV3-12	0.000339481	0.00058536	-0.357076862	0.357076862	M1	Male	trans
cg04735964_SLC6A8	0.000339482	0.00058536	-0.600437309	0.600437309	M1	Male	trans
cg05154833_NRSN1	0.000339482	0.00058536	-0.194801676	0.194801676	M1	Male	trans
cg20540714_CCDC183	0.000339483	0.00058536	-0.739898267	0.739898267	M1	Male	trans
cg04517903_B4GALT3	0.000339483	0.00058536	0.489577978	0.489577978	M1	Male	trans
cg26338867_MAP3K10	0.000339485	0.000585362	0.521258866	0.521258866	M1	Male	trans
cg07190763_NDOR1	0.000339485	0.000585362	-0.511136805	0.511136805	M1	Male	trans
cg16999170_ACTR10	0.000339486	0.000585362	-0.760693688	0.760693688	M1	Male	trans
cg18376568_SMPD4BP	0.000339487	0.000585362	-0.513844879	0.513844879	M1	Male	trans
cg03143591_MRPS21P1	0.000339487	0.000585363	-0.657597831	0.657597831	M1	Male	trans
cg14051288_CCNO	0.000339488	0.000585363	-0.30210975	0.30210975	M1	Male	trans
cg00949332_LINC01679	0.000339488	0.000585363	-0.372276059	0.372276059	M1	Male	trans
cg05839762_RNU6-525P	0.000339489	0.000585363	0.707130757	0.707130757	M1	Male	trans
cg22621745_ECE2	0.00033949	0.000585364	0.923090044	0.923090044	M1	Male	trans
cg18339359_IGHJ2P	0.000339491	0.000585364	-0.829328574	0.829328574	M1	Male	trans
cg05214771_APOC2	0.000339491	0.000585364	0.524390209	0.524390209	M1	Male	trans
cg11865801_PRDM16-DT	0.000339492	0.000585365	-0.441164009	0.441164009	M1	Male	trans
cg19687532_ENSG00000235979	0.000339495	0.000585368	-0.379255261	0.379255261	M1	Male	trans
cg16237262_MSI1	0.000339496	0.00058537	-0.569624196	0.569624196	M1	Male	trans
cg05387905_SNX31	0.000339499	0.000585374	-0.325467354	0.325467354	M1	Male	trans
cg13631245_OR6T1	0.000339499	0.000585374	-0.163802029	0.163802029	M1	Male	trans
cg06817609_NDST1	0.000339503	0.000585379	-0.605346893	0.605346893	M1	Male	trans
cg06752779_CDKN2B-AS1	0.000339504	0.00058538	-0.532384451	0.532384451	M1	Male	trans
cg20619991_MIR556	0.000339506	0.000585383	-0.638619545	0.638619545	M1	Male	trans
cg17139095_CSF2RB	0.000339507	0.000585383	0.423787629	0.423787629	M1	Male	trans
cg04835685_CHIAP1	0.000339508	0.000585384	0.677466778	0.677466778	M1	Male	trans
cg19082069_NR1H2	0.00033951	0.000585385	0.456839516	0.456839516	M1	Male	trans
cg03932398_USP40	0.00033951	0.000585385	0.677146255	0.677146255	M1	Male	trans
cg12800122_ENSG00000241269	0.00033951	0.000585385	0.590323848	0.590323848	M1	Male	trans
cg21178143_PCBP3-AS1	0.00033951	0.000585385	-0.412568855	0.412568855	M1	Male	trans
cg22352554_RN7SL497P	0.000339514	0.000585391	-0.732364424	0.732364424	M1	Male	trans
cg06635371_ZFHX2-AS1	0.000339518	0.000585396	0.409534072	0.409534072	M1	Male	trans
cg00270291_WDR19	0.000339519	0.000585397	0.409322537	0.409322537	M1	Male	trans
cg06838215_CACNG2	0.000339522	0.0005854	-0.448787964	0.448787964	M1	Male	trans
cg01660000_RNU6-1008P	0.000339522	0.0005854	-0.485003451	0.485003451	M1	Male	trans
cg22055728_DKK2	0.000339522	0.0005854	0.788643616	0.788643616	M1	Male	trans
cg00629730_IGKV1OR2-108	0.000339524	0.000585402	-0.430076179	0.430076179	M1	Male	trans
cg06570416_FXYD2	0.000339527	0.000585406	0.731931205	0.731931205	M1	Male	trans
cg07243941_ENSG00000233262	0.000339527	0.000585406	0.327747592	0.327747592	M1	Male	trans
cg17031387_ABAT	0.000339529	0.000585408	-0.487638514	0.487638514	M1	Male	trans
cg07850274_RALGAPA1P1	0.000339529	0.000585408	-0.529532347	0.529532347	M1	Male	trans
cg20517202_ACSL3-AS1	0.00033953	0.000585409	0.550921475	0.550921475	M1	Male	trans
cg23914255_RING1	0.000339533	0.000585412	-0.470350166	0.470350166	M1	Male	trans
cg20747012_APOC3	0.000339533	0.000585413	0.695134635	0.695134635	M1	Male	trans
cg27478635_RN7SKP38	0.000339537	0.000585418	0.648094057	0.648094057	M1	Male	trans
cg13845724_LDHAP7	0.000339539	0.000585421	-0.501271088	0.501271088	M1	Male	trans
cg07747220_TCP11	0.000339541	0.000585422	0.573920676	0.573920676	M1	Male	trans
cg15281606_PLGLA	0.000339541	0.000585422	0.522249044	0.522249044	M1	Male	trans
cg18055007_RDH5	0.000339544	0.000585426	0.907086156	0.907086156	M1	Male	trans
cg05218362_U8	0.000339546	0.000585427	-1.342473083	1.342473083	M1	Male	trans
cg21849790_ENSG00000225605	0.000339547	0.00058543	0.374749943	0.374749943	M1	Male	trans
cg12273284_GLP2R	0.000339548	0.00058543	0.703612869	0.703612869	M1	Male	trans
cg22871801_ADGRF5	0.000339549	0.00058543	-0.508248621	0.508248621	M1	Male	trans
cg00866836_RASSF4	0.000339549	0.00058543	-0.340130361	0.340130361	M1	Male	trans
cg25588120_POP1	0.000339551	0.000585432	-0.280262985	0.280262985	M1	Male	trans
cg23137161_SNORD111	0.000339551	0.000585432	0.588507314	0.588507314	M1	Male	trans
cg10723869_SNHG14	0.000339552	0.000585432	-0.405399547	0.405399547	M1	Male	trans
cg13702767_CACNA2D1	0.000339553	0.000585433	-0.644809194	0.644809194	M1	Male	trans
cg13370086_SOCS6	0.000339558	0.000585441	-0.71021193	0.71021193	M1	Male	trans
cg07248935_ENSG00000233342	0.000339558	0.000585441	-0.504853856	0.504853856	M1	Male	trans
cg16963484_ATP5F1EP2	0.000339561	0.000585443	-0.336974487	0.336974487	M1	Male	trans
cg17897187_CAMKK1	0.000339561	0.000585443	-0.38914908	0.38914908	M1	Male	trans
cg25859670_ENSG00000227709	0.000339561	0.000585443	-0.493219882	0.493219882	M1	Male	trans
cg04391313_RNA5S10	0.000339562	0.000585443	-0.325082322	0.325082322	M1	Male	trans
cg23634401_RN7SKP292	0.000339564	0.000585446	0.715788948	0.715788948	M1	Male	trans
cg00802728_OR8B9P	0.000339565	0.000585447	0.190981551	0.190981551	M1	Male	trans
cg12675571_ENSG00000236892	0.000339565	0.000585447	0.558379213	0.558379213	M1	Male	trans
cg09936919_HEMGN	0.000339566	0.000585447	-0.607242259	0.607242259	M1	Male	trans
cg12213135_ATP13A2	0.000339567	0.000585447	-0.516340195	0.516340195	M1	Male	trans
cg07914385_OPN3	0.000339567	0.000585447	-0.254975433	0.254975433	M1	Male	trans
cg25131461_LPCAT2BP	0.000339568	0.000585447	-0.681440363	0.681440363	M1	Male	trans
cg07729440_INHA	0.000339569	0.000585449	-0.56688289	0.56688289	M1	Male	trans
cg11674404_QARS1	0.00033957	0.000585449	-0.385308107	0.385308107	M1	Male	trans
cg13121357_SNORA41B	0.00033957	0.000585449	-0.626239848	0.626239848	M1	Male	trans
cg08841544_C8orf37	0.000339573	0.000585453	-0.582194158	0.582194158	M1	Male	trans
cg23971110_STATH	0.000339574	0.000585454	0.685691381	0.685691381	M1	Male	trans
cg06745740_LINC02583	0.000339577	0.000585456	0.303037446	0.303037446	M1	Male	trans
cg07110166_GRHL3	0.000339577	0.000585456	-0.334606836	0.334606836	M1	Male	trans
cg01479031_EPYC	0.000339577	0.000585456	-0.422789907	0.422789907	M1	Male	trans
cg14748746_BTNL3	0.000339577	0.000585456	-1.12422839	1.12422839	M1	Male	trans
cg14924064_RPS27AP20	0.000339578	0.000585457	0.417489298	0.417489298	M1	Male	trans
cg00239952_ENSG00000236665	0.00033958	0.000585459	0.517046447	0.517046447	M1	Male	trans
cg15154187_FBXW4P1	0.000339583	0.000585463	0.583037335	0.583037335	M1	Male	trans
cg00428160_GP2	0.000339586	0.000585467	-0.730077241	0.730077241	M1	Male	trans
cg23914255_SPACA9	0.000339586	0.000585467	-0.561581717	0.561581717	M1	Male	trans
cg21400562_STOML3	0.000339587	0.000585467	0.75607856	0.75607856	M1	Male	trans
cg14552179_RALYL	0.000339587	0.000585467	-0.351179128	0.351179128	M1	Male	trans
cg26926221_DNAJA4	0.000339588	0.000585467	-0.694345582	0.694345582	M1	Male	trans
cg09835575_ENSG00000173366	0.000339589	0.000585468	0.923041922	0.923041922	M1	Male	trans
cg12181907_MPO	0.000339591	0.00058547	-0.902163101	0.902163101	M1	Male	trans
cg04054096_ENSG00000234903	0.000339591	0.00058547	-0.698948513	0.698948513	M1	Male	trans
cg22911013_SNRPGP3	0.000339591	0.00058547	-0.679534592	0.679534592	M1	Male	trans
cg05505459_MUC15	0.000339606	0.000585492	-0.679759246	0.679759246	M1	Male	trans
cg07307760_MS4A15	0.000339607	0.000585493	-0.865551493	0.865551493	M1	Male	trans
cg22541572_PSG2	0.000339608	0.000585494	-0.639401361	0.639401361	M1	Male	trans
cg12368522_U8	0.000339608	0.000585494	-0.496970109	0.496970109	M1	Male	trans
cg16064295_VEPH1	0.000339609	0.000585494	-0.722377291	0.722377291	M1	Male	trans
cg07307760_HMGB3P24	0.000339613	0.0005855	0.530675896	0.530675896	M1	Male	trans
cg15021670_WSCD2	0.00033962	0.00058551	-0.565945032	0.565945032	M1	Male	trans
cg24732447_RNA5SP453	0.00033962	0.00058551	-0.623007906	0.623007906	M1	Male	trans
cg17741818_PRR20B	0.000339621	0.000585511	0.392858561	0.392858561	M1	Male	trans
cg17741818_PRR20E	0.000339621	0.000585511	0.627196036	0.627196036	M1	Male	trans
cg11171466_CDKL1	0.000339622	0.000585512	-0.514415506	0.514415506	M1	Male	trans
cg04608651_TG	0.000339623	0.000585512	0.46191467	0.46191467	M1	Male	trans
cg20816047_SLC5A5	0.000339626	0.000585516	-0.792447852	0.792447852	M1	Male	trans
cg13370086_TGFBR1	0.000339626	0.000585516	-0.638743372	0.638743372	M1	Male	trans
cg22827011_RNU7-23P	0.000339627	0.000585516	-0.566263384	0.566263384	M1	Male	trans
cg24304928_KRTAP5-AS1	0.000339627	0.000585516	-0.958775509	0.958775509	M1	Male	trans
cg11850659_GGT5	0.00033963	0.00058552	-0.492620017	0.492620017	M1	Male	trans
cg25740652_GTF2F2	0.00033963	0.00058552	0.630787152	0.630787152	M1	Male	trans
cg05517875_LOXL4	0.000339633	0.000585524	0.576688603	0.576688603	M1	Male	trans
cg10173831_TRBV8-2	0.000339635	0.000585526	-0.675543832	0.675543832	M1	Male	trans
cg11056334_HPS5	0.000339636	0.000585526	-0.333465673	0.333465673	M1	Male	trans
cg26447841_TFCP2L1	0.000339636	0.000585526	-0.546023639	0.546023639	M1	Male	trans
cg00232388_SERINC4	0.000339638	0.000585527	-0.254283388	0.254283388	M1	Male	trans
cg12675670_MIR320A	0.00033964	0.000585531	-0.719172359	0.719172359	M1	Male	trans
cg00338685_OR5AK2	0.000339642	0.000585533	-1.13391359	1.13391359	M1	Male	trans
cg00897243_IGHD2-8	0.000339645	0.000585536	0.442040803	0.442040803	M1	Male	trans
cg08176762_H2BU2P	0.000339645	0.000585537	-0.309727343	0.309727343	M1	Male	trans
cg19082069_CCND3	0.000339646	0.000585537	0.482508733	0.482508733	M1	Male	trans
cg06591273_ARMCX1	0.000339647	0.000585538	-0.51033454	0.51033454	M1	Male	trans
cg02792740_MIPEP	0.000339652	0.000585545	0.511555001	0.511555001	M1	Male	trans
cg01665243_NPM1P18	0.000339652	0.000585545	0.708644695	0.708644695	M1	Male	trans
cg01980568_FOXQ1	0.000339656	0.000585551	-0.420368915	0.420368915	M1	Male	trans
cg25353287_CAP2	0.000339657	0.000585552	1.334807077	1.334807077	M1	Male	trans
cg20571761_RCC2P7	0.000339658	0.000585552	-0.598214812	0.598214812	M1	Male	trans
cg05237310_SNORD12	0.000339658	0.000585552	0.44753872	0.44753872	M1	Male	trans
cg07273299_ZNF546	0.000339659	0.000585553	0.559477216	0.559477216	M1	Male	trans
cg01549082_RPS12P15	0.000339661	0.000585554	-0.473521718	0.473521718	M1	Male	trans
cg11773558_ENSG00000233491	0.000339661	0.000585554	-0.490733153	0.490733153	M1	Male	trans
cg03734225_ZNF789	0.000339663	0.000585557	-0.491259898	0.491259898	M1	Male	trans
cg15609237_CBLIF	0.000339665	0.00058556	-0.424450032	0.424450032	M1	Male	trans
cg07096305_DNAJC21	0.000339666	0.00058556	0.481391455	0.481391455	M1	Male	trans
cg11815008_GFPT2	0.00033967	0.000585563	-0.44405153	0.44405153	M1	Male	trans
cg02732176_ENSG00000198555	0.00033967	0.000585563	-1.210172908	1.210172908	M1	Male	trans
cg05889858_ARID3A	0.00033967	0.000585563	0.605407309	0.605407309	M1	Male	trans
cg06022673_CAMKK1	0.00033967	0.000585563	-0.368845247	0.368845247	M1	Male	trans
cg25574270_ENSG00000235858	0.000339672	0.000585564	-0.72408661	0.72408661	M1	Male	trans
cg21659084_OAZ1P1	0.000339672	0.000585564	-0.77037608	0.77037608	M1	Male	trans
cg00256632_OR8B9P	0.000339672	0.000585564	-0.194605797	0.194605797	M1	Male	trans
cg19010807_RNF130	0.000339672	0.000585564	-0.870879109	0.870879109	M1	Male	trans
cg16064295_IRF6	0.000339673	0.000585564	-0.623658312	0.623658312	M1	Male	trans
cg06103624_TRIQK	0.000339674	0.000585565	-0.562935513	0.562935513	M1	Male	trans
cg04142998_ARFGEF3	0.000339676	0.000585567	-0.792420139	0.792420139	M1	Male	trans
cg16177647_ACTRT1P1	0.000339676	0.000585567	-1.04022321	1.04022321	M1	Male	trans
cg10533599_NOC2LP2	0.000339678	0.00058557	-0.746835632	0.746835632	M1	Male	trans
cg15848380_ENSG00000239381	0.000339681	0.000585574	0.51320379	0.51320379	M1	Male	trans
cg14753740_RNU6-705P	0.000339683	0.000585576	0.339917122	0.339917122	M1	Male	trans
cg18614561_NSUN7	0.000339684	0.000585577	-0.776139366	0.776139366	M1	Male	trans
cg14675598_RNU1-52P	0.000339687	0.00058558	0.5365686	0.5365686	M1	Male	trans
cg24607417_PNLIPRP1	0.000339687	0.00058558	-0.569554751	0.569554751	M1	Male	trans
cg14455781_LINC01323	0.00033969	0.000585585	0.918992841	0.918992841	M1	Male	trans
cg13237080_RNA5SP300	0.000339691	0.000585586	-0.76283927	0.76283927	M1	Male	trans
cg04665311_LINC00280	0.000339693	0.000585586	-0.504395522	0.504395522	M1	Male	trans
cg21900539_USP9YP15	0.000339693	0.000585586	-0.708432384	0.708432384	M1	Male	trans
cg08129093_HEY2	0.000339694	0.000585586	-0.590853266	0.590853266	M1	Male	trans
cg20940796_PAQR9-AS1	0.000339694	0.000585586	-0.232473564	0.232473564	M1	Male	trans
cg22061776_MOGAT2	0.000339694	0.000585586	0.519681317	0.519681317	M1	Male	trans
cg21668166_SELENOKP3	0.000339694	0.000585586	-0.484311184	0.484311184	M1	Male	trans
cg15985972_ENSG00000185065	0.000339695	0.000585586	-0.615683185	0.615683185	M1	Male	trans
cg04701596_IGLV4-69	0.000339696	0.000585587	-0.837464102	0.837464102	M1	Male	trans
cg11916219_ENSG00000212293	0.000339699	0.000585592	2.521358528	2.521358528	M1	Male	trans
cg16353929_NCF4	0.0003397	0.000585592	-0.196370661	0.196370661	M1	Male	trans
cg17608345_ALDOAP1	0.000339701	0.000585593	-0.750319533	0.750319533	M1	Male	trans
cg24665807_RN7SKP42	0.000339702	0.000585593	-0.397305547	0.397305547	M1	Male	trans
cg24049621_BVES	0.000339705	0.000585598	-0.365742239	0.365742239	M1	Male	trans
cg15712577_GRAP2	0.000339706	0.000585599	-0.295782551	0.295782551	M1	Male	trans
cg01561861_TMEM79	0.000339707	0.0005856	0.559712091	0.559712091	M1	Male	trans
cg12284789_UGT3A1	0.000339709	0.000585602	-0.327772128	0.327772128	M1	Male	trans
cg05937774_OR7E37P	0.00033971	0.000585602	-1.129845808	1.129845808	M1	Male	trans
cg26917828_LINC01794	0.00033971	0.000585602	-0.839205687	0.839205687	M1	Male	trans
cg00859434_C11orf80	0.000339714	0.000585608	-0.646356502	0.646356502	M1	Male	trans
cg15630394_MYEF2	0.000339716	0.00058561	-0.563155827	0.563155827	M1	Male	trans
cg26975587_MGAT4D	0.000339718	0.000585612	-0.674773935	0.674773935	M1	Male	trans
cg26598859_CD300LD	0.000339718	0.000585612	-1.063398908	1.063398908	M1	Male	trans
cg14549467_CT47A9	0.000339719	0.000585613	-0.820718258	0.820718258	M1	Male	trans
cg16140565_ENSG00000226180	0.00033972	0.000585614	-0.585620286	0.585620286	M1	Male	trans
cg13027321_LDHAP3	0.000339722	0.000585615	-0.876677233	0.876677233	M1	Male	trans
cg27289662_TMEM63B	0.000339722	0.000585616	0.536575	0.536575	M1	Male	trans
cg06736113_RPL7P30	0.000339723	0.000585616	-0.344453633	0.344453633	M1	Male	trans
cg07022959_MMP16	0.000339725	0.000585618	-0.352701222	0.352701222	M1	Male	trans
cg12256809_ENSG00000182021	0.000339727	0.000585622	-0.742773918	0.742773918	M1	Male	trans
cg16542345_SNORD59A	0.000339728	0.000585623	-0.498739885	0.498739885	M1	Male	trans
cg12724384_ENSG00000224469	0.000339731	0.000585626	0.882589142	0.882589142	M1	Male	trans
cg00232388_IGKV3D-11	0.000339735	0.00058563	-0.543881273	0.543881273	M1	Male	trans
cg11764900_ENSG00000233275	0.000339735	0.00058563	0.21309569	0.21309569	M1	Male	trans
cg26711344_MT1F	0.000339735	0.00058563	-0.48697335	0.48697335	M1	Male	trans
cg14995921_SNX18P2	0.000339735	0.00058563	-0.647306754	0.647306754	M1	Male	trans
cg11284281_ENSG00000229365	0.000339738	0.000585633	0.226714737	0.226714737	M1	Male	trans
cg13027321_BHLHB9	0.000339742	0.000585639	-0.856801898	0.856801898	M1	Male	trans
cg00744753_NCCRP1	0.000339742	0.000585639	-0.4123998	0.4123998	M1	Male	trans
cg14526732_VDAC1P9	0.000339744	0.000585641	0.399820117	0.399820117	M1	Male	trans
cg22036614_FGF7P2	0.000339744	0.000585642	-0.652978509	0.652978509	M1	Male	trans
cg15633679_ACTL7B	0.000339748	0.000585648	-0.47439851	0.47439851	M1	Male	trans
cg06880615_SH2B2	0.00033975	0.00058565	-0.31067292	0.31067292	M1	Male	trans
cg09073539_ZBTB25	0.000339752	0.000585651	-0.59136892	0.59136892	M1	Male	trans
cg00480717_ZNF423	0.000339752	0.000585651	-0.371460123	0.371460123	M1	Male	trans
cg18810937_ENSG00000235122	0.000339753	0.000585651	-0.414635276	0.414635276	M1	Male	trans
cg23070738_CNTN6	0.000339754	0.000585651	-0.909419216	0.909419216	M1	Male	trans
cg20695805_CHN1	0.000339754	0.000585651	0.484651351	0.484651351	M1	Male	trans
cg23691223_LIPC	0.000339754	0.000585651	-0.556566907	0.556566907	M1	Male	trans
cg04767732_C1orf229	0.000339755	0.000585653	-0.269408218	0.269408218	M1	Male	trans
cg25588120_LINC02640	0.000339757	0.000585654	-0.371396143	0.371396143	M1	Male	trans
cg22836400_PCOTH	0.00033976	0.000585659	0.368914521	0.368914521	M1	Male	trans
cg22783940_RNA5SP115	0.000339761	0.00058566	-0.281688577	0.281688577	M1	Male	trans
cg06290904_FAM47A	0.000339762	0.00058566	0.664001566	0.664001566	M1	Male	trans
cg03499829_HTR5A	0.000339762	0.00058566	-0.705132833	0.705132833	M1	Male	trans
cg17707295_CLCN1	0.000339769	0.000585671	-0.435657678	0.435657678	M1	Male	trans
cg12732766_LCN1P2	0.000339774	0.000585679	-0.663265514	0.663265514	M1	Male	trans
cg10032131_AQP12B	0.000339775	0.000585679	0.404028833	0.404028833	M1	Male	trans
cg03910871_RN7SKP44	0.000339777	0.000585683	-0.347001605	0.347001605	M1	Male	trans
cg24573416_RTP1	0.000339778	0.000585683	-0.082188082	0.082188082	M1	Male	trans
cg14409406_GPN1	0.000339778	0.000585683	-0.486472685	0.486472685	M1	Male	trans
cg25198316_RPS20P24	0.000339779	0.000585683	-0.34723485	0.34723485	M1	Male	trans
cg06346667_CBX1P5	0.000339779	0.000585683	1.041432347	1.041432347	M1	Male	trans
cg04354128_MIR1207	0.00033978	0.000585683	-0.766441095	0.766441095	M1	Male	trans
cg07261940_ENSG00000231863	0.000339781	0.000585683	-0.332029487	0.332029487	M1	Male	trans
cg04425604_HSD11B2	0.000339782	0.000585684	-0.737391869	0.737391869	M1	Male	trans
cg12878716_NR0B2	0.000339782	0.000585684	0.631381438	0.631381438	M1	Male	trans
cg15576245_BPIFA3	0.000339783	0.000585684	-0.268773314	0.268773314	M1	Male	trans
cg24049621_TARDBPP2	0.000339789	0.000585694	-0.697810672	0.697810672	M1	Male	trans
cg01591369_RN7SL496P	0.00033979	0.000585694	-0.369094722	0.369094722	M1	Male	trans
cg25628325_RNF44	0.00033979	0.000585695	0.554994466	0.554994466	M1	Male	trans
cg05795077_RFX4	0.000339791	0.000585696	0.527651505	0.527651505	M1	Male	trans
cg12974773_EN1	0.000339792	0.000585697	-0.634116751	0.634116751	M1	Male	trans
cg14575356_SYCN	0.000339794	0.000585697	-0.423909104	0.423909104	M1	Male	trans
cg17002338_FCF1P10	0.000339794	0.000585697	-0.594606596	0.594606596	M1	Male	trans
cg05200992_MIR1250	0.000339794	0.000585697	-0.45480135	0.45480135	M1	Male	trans
cg05398648_ENSG00000225102	0.000339795	0.000585697	-1.030528784	1.030528784	M1	Male	trans
cg04060288_MRPS33	0.000339795	0.000585697	-0.841962952	0.841962952	M1	Male	trans
cg21351830_ENSG00000230628	0.000339796	0.000585697	-0.969536656	0.969536656	M1	Male	trans
cg07815169_GXYLT2	0.000339796	0.000585697	-0.652344393	0.652344393	M1	Male	trans
cg25348374_USP17L10	0.0003398	0.000585697	0.218396846	0.218396846	M1	Male	trans
cg01594767_HTR3C	0.000339803	0.000585697	-0.165322108	0.165322108	M1	Male	trans
cg14267705_C5orf58	0.000339804	0.000585697	-0.601956362	0.601956362	M1	Male	trans
cg27204205_ENSG00000228541	0.000339804	0.000585697	-0.890273199	0.890273199	M1	Male	trans
cg02954524_POTED	0.000339804	0.000585697	-0.486923123	0.486923123	M1	Male	trans
cg27245817_PDCD6IP	0.000339806	0.000585697	-0.674549601	0.674549601	M1	Male	trans
cg23289024_RN7SKP297	0.000339807	0.000585697	0.450739617	0.450739617	M1	Male	trans
cg20821566_ZNF12	0.000339807	0.000585697	-0.535227411	0.535227411	M1	Male	trans
cg22871801_HDAC10	0.000339809	0.000585697	0.61394618	0.61394618	M1	Male	trans
cg00829646_RNU6-1240P	0.000339811	0.000585697	-0.652968251	0.652968251	M1	Male	trans
cg00829646_RPS8P4	0.000339811	0.000585697	-0.414161621	0.414161621	M1	Male	trans
cg00829646_RPL31P13	0.000339811	0.000585697	-0.771410503	0.771410503	M1	Male	trans
cg00829646_LINC01247	0.000339811	0.000585697	-0.771410503	0.771410503	M1	Male	trans
cg00829646_LINC01795	0.000339811	0.000585697	-0.771410503	0.771410503	M1	Male	trans
cg00829646_IGKV1OR2-3	0.000339811	0.000585697	-1.08689117	1.08689117	M1	Male	trans
cg00829646_DNAJC17P1	0.000339811	0.000585697	-0.771410503	0.771410503	M1	Male	trans
cg00829646_SNRPGP8	0.000339811	0.000585697	-0.384318542	0.384318542	M1	Male	trans
cg00829646_RNU2-16P	0.000339811	0.000585697	-0.414775483	0.414775483	M1	Male	trans
cg00829646_RNU2-48P	0.000339811	0.000585697	-0.632217476	0.632217476	M1	Male	trans
cg00829646_MIR548A1	0.000339811	0.000585697	-1.08689117	1.08689117	M1	Male	trans
cg00829646_RPS29P15	0.000339811	0.000585697	-1.08689117	1.08689117	M1	Male	trans
cg00829646_RNU1-148P	0.000339811	0.000585697	-0.389354389	0.389354389	M1	Male	trans
cg00829646_RPL30P12	0.000339811	0.000585697	-1.08689117	1.08689117	M1	Male	trans
cg00829646_MIR1-1HG	0.000339811	0.000585697	-0.771410503	0.771410503	M1	Male	trans
cg00829646_ENSG00000220204	0.000339811	0.000585697	-1.08689117	1.08689117	M1	Male	trans
cg00829646_ENSG00000234932	0.000339811	0.000585697	-0.632217476	0.632217476	M1	Male	trans
cg00829646_ENSG00000237163	0.000339811	0.000585697	-0.446486109	0.446486109	M1	Male	trans
cg00829646_ENSG00000237480	0.000339811	0.000585697	-0.476718202	0.476718202	M1	Male	trans
cg16915057_OBP2B	0.000339812	0.000585698	-0.539916737	0.539916737	M1	Male	trans
cg23127183_RPL34P3	0.000339815	0.000585702	0.583783823	0.583783823	M1	Male	trans
cg01318665_SNORD115-36	0.000339816	0.000585702	0.793413406	0.793413406	M1	Male	trans
cg07096305_CREB1	0.000339816	0.000585702	0.493600832	0.493600832	M1	Male	trans
cg15863552_SNORD116-19	0.000339817	0.000585703	-0.448707703	0.448707703	M1	Male	trans
cg16353929_IGLC7	0.000339819	0.000585705	-0.631234963	0.631234963	M1	Male	trans
cg06230847_SRRM3	0.000339819	0.000585705	-0.41525194	0.41525194	M1	Male	trans
cg12398261_RABL6	0.00033982	0.000585705	3.618729299	3.618729299	M1	Male	trans
cg10153212_ELOA2	0.00033982	0.000585705	-0.651487293	0.651487293	M1	Male	trans
cg08069675_RNU7-34P	0.000339821	0.000585706	-0.721525715	0.721525715	M1	Male	trans
cg03655023_PSMD12	0.000339822	0.000585706	-0.501192108	0.501192108	M1	Male	trans
cg25142614_ENSG00000233494	0.000339823	0.000585706	-0.709488102	0.709488102	M1	Male	trans
cg16963484_RPS3AP34	0.000339823	0.000585706	-0.395549713	0.395549713	M1	Male	trans
cg13973727_ENSG00000223920	0.000339824	0.000585708	-0.402856861	0.402856861	M1	Male	trans
cg10738933_CCNJP2	0.000339826	0.00058571	0.751142719	0.751142719	M1	Male	trans
cg14796406_RN7SKP259	0.000339827	0.000585711	0.515725828	0.515725828	M1	Male	trans
cg01231417_ENSG00000233342	0.00033983	0.000585713	-0.527046909	0.527046909	M1	Male	trans
cg03229431_MIR190A	0.00033983	0.000585713	-0.882840309	0.882840309	M1	Male	trans
cg22597706_TVP23CP1	0.00033983	0.000585713	-0.557527733	0.557527733	M1	Male	trans
cg14725631_DGAT2L7P	0.00033983	0.000585713	-3.303251326	3.303251326	M1	Male	trans
cg22871253_SNX18P13	0.000339831	0.000585714	0.580033417	0.580033417	M1	Male	trans
cg21297167_MTCO2P17	0.000339834	0.000585718	1.569061459	1.569061459	M1	Male	trans
cg07096305_FXR1	0.000339835	0.000585718	0.479307147	0.479307147	M1	Male	trans
cg00060475_ENSG00000232072	0.000339835	0.000585718	-0.540210693	0.540210693	M1	Male	trans
cg24603803_RNF212	0.000339836	0.00058572	0.744277185	0.744277185	M1	Male	trans
cg16143544_LIN28A	0.000339843	0.000585729	-0.306188921	0.306188921	M1	Male	trans
cg03288751_IFITM3P2	0.000339847	0.000585736	-0.733648149	0.733648149	M1	Male	trans
cg15074728_SLC2A4	0.000339849	0.000585739	-0.370436396	0.370436396	M1	Male	trans
cg07850274_CYP4Z1	0.00033985	0.00058574	-0.519460573	0.519460573	M1	Male	trans
cg22229231_LPAR3	0.000339856	0.000585749	-0.494799429	0.494799429	M1	Male	trans
cg11086960_FGD5-AS1	0.000339859	0.000585754	-0.652769942	0.652769942	M1	Male	trans
cg16203592_ENSG00000228543	0.00033986	0.000585754	-0.832161735	0.832161735	M1	Male	trans
cg03689586_ENSG00000239246	0.000339861	0.000585754	-0.715991865	0.715991865	M1	Male	trans
cg10729426_RNU6-517P	0.000339861	0.000585754	0.517238875	0.517238875	M1	Male	trans
cg20444209_EGFR-AS1	0.000339862	0.000585754	0.600230635	0.600230635	M1	Male	trans
cg17356557_LINC00266-1	0.000339863	0.000585754	1.82464867	1.82464867	M1	Male	trans
cg22255808_RPS7P6	0.000339863	0.000585754	-0.506561371	0.506561371	M1	Male	trans
cg04663285_MAPK8IP2	0.000339863	0.000585754	-0.285024437	0.285024437	M1	Male	trans
cg02671217_GNPTAB	0.000339864	0.000585755	-0.571556672	0.571556672	M1	Male	trans
cg06736113_ZNF354C	0.000339865	0.000585756	-0.489495525	0.489495525	M1	Male	trans
cg22624944_ENSG00000237666	0.000339868	0.00058576	0.813221467	0.813221467	M1	Male	trans
cg25010677_PSCA	0.000339869	0.000585762	-0.454782387	0.454782387	M1	Male	trans
cg17806866_LRRK1	0.000339872	0.000585765	-0.395926502	0.395926502	M1	Male	trans
cg23914255_GNAI2	0.000339872	0.000585765	-0.431410519	0.431410519	M1	Male	trans
cg01322554_EMX1	0.000339873	0.000585765	-0.64450767	0.64450767	M1	Male	trans
cg10034640_RPL26P34	0.000339874	0.000585767	-0.373352563	0.373352563	M1	Male	trans
cg04614806_RPL3P8	0.000339876	0.000585769	-0.556177865	0.556177865	M1	Male	trans
cg15726318_OR5AK2	0.000339879	0.000585772	0.815897599	0.815897599	M1	Male	trans
cg20057198_OVCH1	0.00033988	0.000585774	-0.434915831	0.434915831	M1	Male	trans
cg14267705_INTS8	0.000339881	0.000585774	-0.769972476	0.769972476	M1	Male	trans
cg22026465_PGAP3	0.000339882	0.000585775	-0.348576698	0.348576698	M1	Male	trans
cg26348226_SAMD14	0.000339883	0.000585775	0.563845792	0.563845792	M1	Male	trans
cg12398261_WDR74	0.000339883	0.000585775	3.27905733	3.27905733	M1	Male	trans
cg03734225_BST1	0.000339883	0.000585775	-0.413825696	0.413825696	M1	Male	trans
cg27465654_ENSG00000229297	0.000339884	0.000585775	0.406584913	0.406584913	M1	Male	trans
cg26474203_ENSG00000228800	0.000339885	0.000585776	-0.297300827	0.297300827	M1	Male	trans
cg17334266_TRPM6	0.000339886	0.000585776	-0.488420578	0.488420578	M1	Male	trans
cg06295676_PSCA	0.000339886	0.000585776	-0.486291971	0.486291971	M1	Male	trans
cg27272853_TPCN2	0.000339887	0.000585776	0.602536578	0.602536578	M1	Male	trans
cg01329362_ENSG00000223967	0.000339892	0.000585785	-0.992057786	0.992057786	M1	Male	trans
cg04520897_TYRP1	0.000339893	0.000585785	-0.365008023	0.365008023	M1	Male	trans
cg06803261_RPL34P19	0.000339894	0.000585787	-0.620405073	0.620405073	M1	Male	trans
cg17264779_NPAP1P3	0.000339897	0.00058579	-0.793280825	0.793280825	M1	Male	trans
cg03562628_GGTLC4P	0.000339897	0.00058579	-1.061966922	1.061966922	M1	Male	trans
cg22007578_RNU6-1287P	0.000339898	0.00058579	0.55955846	0.55955846	M1	Male	trans
cg25198316_RPH3A	0.000339898	0.00058579	-0.536409623	0.536409623	M1	Male	trans
cg06620353_CTSL3P	0.000339899	0.00058579	-0.503293341	0.503293341	M1	Male	trans
cg05676456_IGFBP1	0.000339899	0.00058579	-0.43340222	0.43340222	M1	Male	trans
cg01942109_LILRP2	0.000339899	0.00058579	0.392435334	0.392435334	M1	Male	trans
cg10411959_RSPH6A	0.0003399	0.00058579	-0.633669589	0.633669589	M1	Male	trans
cg15022420_ENSG00000203402	0.000339902	0.000585793	0.434404225	0.434404225	M1	Male	trans
cg13133747_MGAT4FP	0.000339903	0.000585794	0.633808732	0.633808732	M1	Male	trans
cg23097845_ZP3	0.000339905	0.000585796	-0.68524635	0.68524635	M1	Male	trans
cg13159785_ENSG00000179577	0.000339906	0.000585796	-0.362571454	0.362571454	M1	Male	trans
cg07596643_NRG3-AS1	0.000339906	0.000585796	0.381944099	0.381944099	M1	Male	trans
cg15712577_NCOA7	0.000339907	0.000585797	-0.261848316	0.261848316	M1	Male	trans
cg25588120_STAG2	0.000339909	0.000585799	-0.311327508	0.311327508	M1	Male	trans
cg08268925_MRRFP1	0.00033991	0.0005858	-0.717959756	0.717959756	M1	Male	trans
cg08741063_CLVS2	0.00033991	0.0005858	-0.381437304	0.381437304	M1	Male	trans
cg01378439_ENSG00000231272	0.000339915	0.000585807	-0.768791194	0.768791194	M1	Male	trans
cg22253653_MIR646HG	0.000339915	0.000585807	-0.428055011	0.428055011	M1	Male	trans
cg20388367_KRT7	0.000339917	0.000585809	0.593103766	0.593103766	M1	Male	trans
cg13370086_ENSG00000236376	0.000339918	0.000585809	-0.714751577	0.714751577	M1	Male	trans
cg09833720_MAP1LC3B	0.000339918	0.00058581	-0.326273795	0.326273795	M1	Male	trans
cg09919756_PRSS54	0.000339919	0.00058581	-0.59402485	0.59402485	M1	Male	trans
cg26150096_INPPL1	0.000339921	0.000585813	0.682230617	0.682230617	M1	Male	trans
cg09325375_LINC00411	0.000339923	0.000585814	-0.581440494	0.581440494	M1	Male	trans
cg24082121_ENSG00000235858	0.000339923	0.000585814	-0.516056524	0.516056524	M1	Male	trans
cg16582255_ENSG00000227055	0.000339924	0.000585814	-0.583715237	0.583715237	M1	Male	trans
cg19632822_ENSG00000243445	0.000339925	0.000585814	-0.581751076	0.581751076	M1	Male	trans
cg07793432_OSGIN2	0.000339925	0.000585814	-0.594103664	0.594103664	M1	Male	trans
cg13898510_TMEM26-AS1	0.000339926	0.000585814	0.609275157	0.609275157	M1	Male	trans
cg19241088_PHBP1	0.000339926	0.000585814	-0.354537655	0.354537655	M1	Male	trans
cg04701596_ENSG00000240673	0.000339926	0.000585814	-0.344034959	0.344034959	M1	Male	trans
cg07096305_PDE6D	0.000339927	0.000585814	0.502890839	0.502890839	M1	Male	trans
cg11674404_FAM174B	0.000339927	0.000585814	-0.404369804	0.404369804	M1	Male	trans
cg04665311_SSX2IP	0.000339928	0.000585814	-0.414732971	0.414732971	M1	Male	trans
cg20313696_CDCA8	0.000339928	0.000585814	-0.301887089	0.301887089	M1	Male	trans
cg11395293_RPS27P12	0.000339929	0.000585815	-0.818983264	0.818983264	M1	Male	trans
cg14313932_RN7SL561P	0.000339931	0.000585818	-0.534126349	0.534126349	M1	Male	trans
cg27619481_ENSG00000201516	0.000339932	0.000585818	-0.519322329	0.519322329	M1	Male	trans
cg08841544_MIR217HG	0.000339932	0.000585818	-0.701297669	0.701297669	M1	Male	trans
cg16857912_IGLJ7	0.000339933	0.000585819	-0.356294315	0.356294315	M1	Male	trans
cg23383887_PDZD9	0.000339934	0.00058582	-0.662741885	0.662741885	M1	Male	trans
cg10991855_ENSG00000232295	0.000339935	0.000585821	-0.412190973	0.412190973	M1	Male	trans
cg23522480_SLITRK2	0.000339936	0.000585821	-0.380135494	0.380135494	M1	Male	trans
cg23695794_RPL31P61	0.000339938	0.000585823	-0.795158821	0.795158821	M1	Male	trans
cg04409420_UGT3A1	0.000339939	0.000585823	-0.367902013	0.367902013	M1	Male	trans
cg09483607_PDZD9	0.000339939	0.000585823	-0.54204016	0.54204016	M1	Male	trans
cg16551849_PPEF1-AS1	0.000339939	0.000585823	-0.459700881	0.459700881	M1	Male	trans
cg10905486_RNU6-838P	0.00033994	0.000585823	0.48554289	0.48554289	M1	Male	trans
cg05226593_ALDOAP2	0.000339943	0.000585828	-0.329174208	0.329174208	M1	Male	trans
cg00320217_CAMKK1	0.000339944	0.000585828	-0.368129021	0.368129021	M1	Male	trans
cg07397185_ENSG00000230197	0.000339944	0.000585828	-0.560462382	0.560462382	M1	Male	trans
cg14867071_RNU6-767P	0.000339945	0.000585828	0.452991432	0.452991432	M1	Male	trans
cg19935718_GCM2	0.000339946	0.000585828	0.529662467	0.529662467	M1	Male	trans
cg07822469_TMEM207	0.000339946	0.000585828	0.2897978	0.2897978	M1	Male	trans
cg13237021_DMBT1	0.000339946	0.000585828	-0.918066063	0.918066063	M1	Male	trans
cg15888274_KCNK18	0.000339948	0.00058583	-0.657745904	0.657745904	M1	Male	trans
cg02736583_ACTG1P10	0.000339948	0.00058583	0.643680751	0.643680751	M1	Male	trans
cg04452523_ENSG00000225344	0.000339951	0.000585833	-0.758397253	0.758397253	M1	Male	trans
cg19679651_ENSG00000235994	0.000339951	0.000585833	-0.497512351	0.497512351	M1	Male	trans
cg03493899_CREB3L2-AS1	0.000339952	0.000585834	0.447245826	0.447245826	M1	Male	trans
cg12638476_OR5H1	0.000339953	0.000585834	-0.052157972	0.052157972	M1	Male	trans
cg16064295_RC3H2	0.000339953	0.000585834	-0.645649944	0.645649944	M1	Male	trans
cg14646974_ENSG00000237481	0.000339955	0.000585837	-0.523967932	0.523967932	M1	Male	trans
cg08509927_ENSG00000238186	0.000339956	0.000585838	-0.551484321	0.551484321	M1	Male	trans
cg20388329_GHRHR	0.000339958	0.00058584	-0.534961464	0.534961464	M1	Male	trans
cg24481260_H2BW3P	0.000339959	0.00058584	0.650958363	0.650958363	M1	Male	trans
cg00873648_CD300LD	0.000339961	0.000585842	0.496830165	0.496830165	M1	Male	trans
cg16080175_FRAS1	0.000339961	0.000585842	-0.625925186	0.625925186	M1	Male	trans
cg00661998_RN7SKP252	0.000339963	0.000585845	-0.499793197	0.499793197	M1	Male	trans
cg00991379_ENSG00000232361	0.000339964	0.000585847	-0.552591898	0.552591898	M1	Male	trans
cg26459473_RNU6-293P	0.000339967	0.00058585	-0.353694011	0.353694011	M1	Male	trans
cg13180375_NPY5R	0.000339971	0.000585856	0.596138467	0.596138467	M1	Male	trans
cg18893612_KLHL17	0.000339972	0.000585857	0.524661598	0.524661598	M1	Male	trans
cg00070370_IGHJ5	0.000339973	0.000585858	-0.70158316	0.70158316	M1	Male	trans
cg00154829_ENSG00000241886	0.000339975	0.00058586	-0.46121041	0.46121041	M1	Male	trans
cg22203300_KRT85	0.000339975	0.00058586	-0.441315745	0.441315745	M1	Male	trans
cg14267705_MRPL35	0.000339976	0.00058586	-0.716527383	0.716527383	M1	Male	trans
cg09473676_ENSG00000230922	0.000339977	0.000585861	-0.567532515	0.567532515	M1	Male	trans
cg09554300_RBMX2P2	0.000339979	0.000585863	0.440735466	0.440735466	M1	Male	trans
cg09272186_FMO2	0.000339979	0.000585863	1.161404738	1.161404738	M1	Male	trans
cg20202013_RUSC1	0.000339979	0.000585863	0.541912065	0.541912065	M1	Male	trans
cg24014805_RBMS3-AS1	0.000339982	0.000585866	-0.703305248	0.703305248	M1	Male	trans
cg09788926_YPEL4	0.000339984	0.000585869	0.666709609	0.666709609	M1	Male	trans
cg27087136_CKS2	0.000339985	0.000585869	0.446027816	0.446027816	M1	Male	trans
cg19949510_ENSG00000238295	0.000339986	0.000585871	-0.42110379	0.42110379	M1	Male	trans
cg06320828_RPL22P13	0.000339988	0.000585872	1.040209734	1.040209734	M1	Male	trans
cg07601093_UTRN	0.000339988	0.000585872	0.786724423	0.786724423	M1	Male	trans
cg25591377_RFKP2	0.000339989	0.000585872	-0.671772229	0.671772229	M1	Male	trans
cg20025711_ENSG00000229010	0.000339989	0.000585872	0.701645046	0.701645046	M1	Male	trans
cg05505459_CAPS2	0.00033999	0.000585872	-0.737969736	0.737969736	M1	Male	trans
cg03309791_IGKV2D-30	0.00033999	0.000585872	-1.141730945	1.141730945	M1	Male	trans
cg17386934_SSBL5P	0.000339991	0.000585872	-0.805226445	0.805226445	M1	Male	trans
cg08925788_BPIFB3	0.000339992	0.000585874	-0.695350459	0.695350459	M1	Male	trans
cg12283439_ENSG00000237926	0.000339993	0.000585875	-0.669465462	0.669465462	M1	Male	trans
cg05398648_KCNK13	0.000339993	0.000585875	-0.672920952	0.672920952	M1	Male	trans
cg24578004_LINC01104	0.000339995	0.000585876	-0.541326214	0.541326214	M1	Male	trans
cg13555354_TEX15	0.000339995	0.000585876	0.069097199	0.069097199	M1	Male	trans
cg26975587_DGKI	0.000339998	0.000585879	-0.403486078	0.403486078	M1	Male	trans
cg22748815_ENSG00000232636	0.000339999	0.000585881	-0.428937748	0.428937748	M1	Male	trans
cg05636584_DUSP19	0.000340002	0.000585885	-0.679689604	0.679689604	M1	Male	trans
cg03734225_ENSG00000230188	0.000340005	0.000585889	-0.406046293	0.406046293	M1	Male	trans
cg26764761_AGRP	0.000340005	0.000585889	-0.396884749	0.396884749	M1	Male	trans
cg06031041_SFRP5	0.000340006	0.000585889	0.667387947	0.667387947	M1	Male	trans
cg23782583_ENSG00000144785	0.000340009	0.000585891	-0.386043077	0.386043077	M1	Male	trans
cg02814691_SLC22A23	0.000340009	0.000585891	-0.827927266	0.827927266	M1	Male	trans
cg03821157_SNORA47	0.000340009	0.000585891	-0.548084734	0.548084734	M1	Male	trans
cg25212717_RNA5SP218	0.00034001	0.000585891	-0.509803701	0.509803701	M1	Male	trans
cg02792740_PARP4	0.00034001	0.000585891	0.494794079	0.494794079	M1	Male	trans
cg21986687_MTIF2P1	0.000340011	0.000585892	-0.58080406	0.58080406	M1	Male	trans
cg01921484_DPPA5P4	0.000340011	0.000585892	-0.550677187	0.550677187	M1	Male	trans
cg15598182_ZNF736P7Y	0.000340011	0.000585892	-0.62956272	0.62956272	M1	Male	trans
cg17599236_THEMIS2	0.000340015	0.000585898	0.400260949	0.400260949	M1	Male	trans
cg10175261_OR7E162P	0.000340016	0.000585898	-0.464672808	0.464672808	M1	Male	trans
cg27040468_ID3	0.000340017	0.0005859	0.611608897	0.611608897	M1	Male	trans
cg06370149_ENSG00000231024	0.000340018	0.0005859	-0.557166904	0.557166904	M1	Male	trans
cg07330196_FAM200B	0.000340025	0.00058591	-0.755422545	0.755422545	M1	Male	trans
cg26505707_CYP2F1	0.000340025	0.00058591	0.608530234	0.608530234	M1	Male	trans
cg21353050_CASS4	0.000340027	0.000585913	-0.438957592	0.438957592	M1	Male	trans
cg07793432_FASTK	0.000340028	0.000585913	0.564574039	0.564574039	M1	Male	trans
cg03734225_ACTR6	0.00034003	0.000585913	-0.438039652	0.438039652	M1	Male	trans
cg18093161_NXPH2	0.000340036	0.000585913	-0.226035449	0.226035449	M1	Male	trans
cg07330196_TM4SF18	0.000340038	0.000585913	-0.53350296	0.53350296	M1	Male	trans
cg26281303_ENSG00000225676	0.000340038	0.000585913	-0.385622237	0.385622237	M1	Male	trans
cg04646159_KLK1	0.00034004	0.000585913	0.722992684	0.722992684	M1	Male	trans
cg22052629_GLMN	0.00034004	0.000585913	-0.54038202	0.54038202	M1	Male	trans
cg08229224_ENSG00000215146	0.000340042	0.000585913	-0.473889405	0.473889405	M1	Male	trans
cg12395926_ADGRF5-AS1	0.000340042	0.000585913	-0.51776231	0.51776231	M1	Male	trans
cg01214054_LINC01736	0.000340043	0.000585913	0.525364125	0.525364125	M1	Male	trans
cg01214054_EHHADH-AS1	0.000340043	0.000585913	0.960244436	0.960244436	M1	Male	trans
cg01214054_NPVF	0.000340043	0.000585913	0.960244436	0.960244436	M1	Male	trans
cg01214054_RPSAP48	0.000340043	0.000585913	0.430712448	0.430712448	M1	Male	trans
cg01214054_RNY4P18	0.000340043	0.000585913	0.412375774	0.412375774	M1	Male	trans
cg01214054_OR56A5	0.000340043	0.000585913	0.435941319	0.435941319	M1	Male	trans
cg01214054_RNA5SP347	0.000340043	0.000585913	0.732890028	0.732890028	M1	Male	trans
cg01214054_RPL29P28	0.000340043	0.000585913	0.558550231	0.558550231	M1	Male	trans
cg01214054_RN7SL50P	0.000340043	0.000585913	0.960244436	0.960244436	M1	Male	trans
cg01214054_ENSG00000108516	0.000340043	0.000585913	0.394460654	0.394460654	M1	Male	trans
cg01214054_FBLIM1P1	0.000340043	0.000585913	0.681524208	0.681524208	M1	Male	trans
cg01214054_RPSAP59	0.000340043	0.000585913	0.430712448	0.430712448	M1	Male	trans
cg01214054_CTBP2P5	0.000340043	0.000585913	0.861424896	0.861424896	M1	Male	trans
cg01214054_RNU4-69P	0.000340043	0.000585913	0.538196341	0.538196341	M1	Male	trans
cg01214054_RNU6-532P	0.000340043	0.000585913	0.504151962	0.504151962	M1	Male	trans
cg01214054_ENSG00000226829	0.000340043	0.000585913	0.861424896	0.861424896	M1	Male	trans
cg01214054_ENSG00000229116	0.000340043	0.000585913	0.538196341	0.538196341	M1	Male	trans
cg01214054_ENSG00000232444	0.000340043	0.000585913	0.141432358	0.141432358	M1	Male	trans
cg01214054_ENSG00000234406	0.000340043	0.000585913	0.269098171	0.269098171	M1	Male	trans
cg01214054_ENSG00000235024	0.000340043	0.000585913	0.296599534	0.296599534	M1	Male	trans
cg01214054_ENSG00000239870	0.000340043	0.000585913	0.426677768	0.426677768	M1	Male	trans
cg01214054_ENSG00000242364	0.000340043	0.000585913	0.472420673	0.472420673	M1	Male	trans
cg01861555_MMP2	0.000340046	0.000585917	-1.720264925	1.720264925	M1	Male	trans
cg13562460_AARS2	0.000340047	0.000585919	0.525684943	0.525684943	M1	Male	trans
cg04071398_MIR494	0.000340048	0.000585919	-0.992126296	0.992126296	M1	Male	trans
cg00629730_IGKV4-1	0.000340048	0.000585919	-0.553971531	0.553971531	M1	Male	trans
cg02682924_RNA5SP229	0.000340049	0.00058592	-0.474586102	0.474586102	M1	Male	trans
cg21077610_RN7SL107P	0.000340051	0.000585921	-0.068166962	0.068166962	M1	Male	trans
cg01016056_ASGR1	0.000340052	0.000585922	-0.563452398	0.563452398	M1	Male	trans
cg04342425_LINC00937	0.000340053	0.000585923	-1.566267262	1.566267262	M1	Male	trans
cg14409406_PIKFYVE	0.000340053	0.000585923	-0.55521392	0.55521392	M1	Male	trans
cg10095429_MIR572	0.000340055	0.000585925	-0.583524156	0.583524156	M1	Male	trans
cg14308364_ENSG00000226302	0.000340055	0.000585925	0.620449971	0.620449971	M1	Male	trans
cg10538377_ABLIM3	0.000340057	0.000585927	0.712024562	0.712024562	M1	Male	trans
cg24711324_EIF1AX	0.000340058	0.000585927	-0.558857711	0.558857711	M1	Male	trans
cg13555354_OR8B9P	0.000340058	0.000585928	0.132908284	0.132908284	M1	Male	trans
cg24051234_AK7	0.000340059	0.000585928	-0.979645699	0.979645699	M1	Male	trans
cg09483607_GCC2	0.000340059	0.000585928	-0.592645419	0.592645419	M1	Male	trans
cg03549208_ENSG00000219409	0.000340061	0.000585929	-0.620668768	0.620668768	M1	Male	trans
cg20369775_TRGV11	0.000340061	0.000585929	0.356542011	0.356542011	M1	Male	trans
cg27390524_HENMT1	0.000340062	0.000585929	-0.451246015	0.451246015	M1	Male	trans
cg18735402_ENSG00000213470	0.000340062	0.000585929	-0.490967531	0.490967531	M1	Male	trans
cg14780957_DLX6	0.000340064	0.000585931	-0.532917595	0.532917595	M1	Male	trans
cg08894365_NXPH3	0.000340065	0.000585931	-0.092702854	0.092702854	M1	Male	trans
cg15302968_PPIAP81	0.000340066	0.000585932	-1.002522009	1.002522009	M1	Male	trans
cg06022607_RNU6-223P	0.000340067	0.000585932	-0.62090966	0.62090966	M1	Male	trans
cg12284268_FOXD4L3	0.000340067	0.000585932	-0.445028184	0.445028184	M1	Male	trans
cg02536923_SYCN	0.000340067	0.000585932	0.534364321	0.534364321	M1	Male	trans
cg10905486_MTCO1P14	0.000340068	0.000585932	0.829455511	0.829455511	M1	Male	trans
cg08841544_ATG4D	0.000340068	0.000585932	0.537525449	0.537525449	M1	Male	trans
cg05039666_RPL37P24	0.000340069	0.000585932	0.58886153	0.58886153	M1	Male	trans
cg12656219_RPL7P16	0.00034007	0.000585934	-0.651891009	0.651891009	M1	Male	trans
cg15005421_JPH2	0.000340071	0.000585935	-0.474787081	0.474787081	M1	Male	trans
cg02148024_ENSG00000232668	0.000340072	0.000585935	0.38427022	0.38427022	M1	Male	trans
cg25588120_SNTN	0.000340072	0.000585935	-0.298092227	0.298092227	M1	Male	trans
cg09757838_CLDN25	0.000340077	0.000585942	0.315171693	0.315171693	M1	Male	trans
cg22168087_CLEC4C	0.000340078	0.000585944	0.347681738	0.347681738	M1	Male	trans
cg06320570_PXK	0.000340082	0.00058595	-1.071700964	1.071700964	M1	Male	trans
cg22762615_THEMIS2	0.000340088	0.000585957	0.266099842	0.266099842	M1	Male	trans
cg12081434_RPS6P20	0.000340088	0.000585957	-0.764017648	0.764017648	M1	Male	trans
cg24431879_ADAM9	0.000340088	0.000585957	-0.713752141	0.713752141	M1	Male	trans
cg03689146_TMEM147-AS1	0.00034009	0.000585957	-0.440910253	0.440910253	M1	Male	trans
cg11861487_BANP	0.000340091	0.000585957	0.481954049	0.481954049	M1	Male	trans
cg24232693_DDX55	0.000340091	0.000585957	0.542209888	0.542209888	M1	Male	trans
cg04615416_RPL35P1	0.000340092	0.000585957	-0.776894513	0.776894513	M1	Male	trans
cg02448481_SEMG1	0.000340092	0.000585957	-0.426608482	0.426608482	M1	Male	trans
cg16999170_SKP1	0.000340092	0.000585957	-0.709550834	0.709550834	M1	Male	trans
cg11911060_PPOX	0.000340094	0.00058596	-0.57779202	0.57779202	M1	Male	trans
cg23150798_ENSG00000238832	0.000340096	0.000585961	-0.605143924	0.605143924	M1	Male	trans
cg09452568_IFNA13	0.000340097	0.000585963	-0.422017598	0.422017598	M1	Male	trans
cg11086960_RPS6KA3	0.000340098	0.000585963	-0.650113039	0.650113039	M1	Male	trans
cg16064295_PSMG2	0.000340098	0.000585963	-0.654077228	0.654077228	M1	Male	trans
cg00942495_RHBDF1P1	0.000340101	0.000585966	0.660056164	0.660056164	M1	Male	trans
cg27204205_ENAH	0.000340101	0.000585967	-0.932685653	0.932685653	M1	Male	trans
cg02323453_RNU6-290P	0.000340103	0.000585968	0.689213941	0.689213941	M1	Male	trans
cg27475365_NAA60	0.000340104	0.000585969	0.487750149	0.487750149	M1	Male	trans
cg04465052_RNU6-1140P	0.000340104	0.000585969	-0.260486497	0.260486497	M1	Male	trans
cg01521225_FRMPD3	0.000340105	0.00058597	-0.562751566	0.562751566	M1	Male	trans
cg16348536_ENPEP	0.000340106	0.00058597	-0.562452111	0.562452111	M1	Male	trans
cg02871827_DHH	0.000340106	0.00058597	-0.534008521	0.534008521	M1	Male	trans
cg01665243_ZC3H11B	0.000340106	0.00058597	0.712900747	0.712900747	M1	Male	trans
cg08158675_SNORD58A	0.000340108	0.000585971	-0.448498046	0.448498046	M1	Male	trans
cg13702767_VAV1	0.00034011	0.000585972	0.511349412	0.511349412	M1	Male	trans
cg16963484_PRKAB2	0.00034011	0.000585972	-0.365771018	0.365771018	M1	Male	trans
cg07474672_TPX2	0.00034011	0.000585972	-0.479324783	0.479324783	M1	Male	trans
cg02945385_PLPPR1	0.00034011	0.000585972	-0.512844295	0.512844295	M1	Male	trans
cg10803871_RN7SL477P	0.000340112	0.000585975	-0.659192109	0.659192109	M1	Male	trans
cg00759146_RNU5E-8P	0.000340114	0.000585976	-0.394783811	0.394783811	M1	Male	trans
cg16034541_FDPSP8	0.000340116	0.000585979	0.36245274	0.36245274	M1	Male	trans
cg09440866_EIF3MP1	0.000340117	0.000585979	0.676226048	0.676226048	M1	Male	trans
cg16122815_RPSAP18	0.000340118	0.00058598	-0.658121937	0.658121937	M1	Male	trans
cg00241218_ENSG00000181514	0.000340118	0.00058598	0.739438765	0.739438765	M1	Male	trans
cg14785984_ENSG00000237297	0.00034012	0.00058598	-0.338097222	0.338097222	M1	Male	trans
cg07096305_RMDN1	0.00034012	0.00058598	0.479565178	0.479565178	M1	Male	trans
cg04398972_RDH13	0.00034012	0.00058598	0.595909973	0.595909973	M1	Male	trans
cg13229245_ZP2	0.000340121	0.00058598	0.311152448	0.311152448	M1	Male	trans
cg00060404_LINC02397	0.000340121	0.00058598	-1.206946427	1.206946427	M1	Male	trans
cg26307193_ENSG00000226904	0.000340122	0.000585982	-0.768384439	0.768384439	M1	Male	trans
cg07793432_ZNF676	0.000340125	0.000585986	-0.695027492	0.695027492	M1	Male	trans
cg08894365_MYT1L	0.000340127	0.000585988	-0.116894712	0.116894712	M1	Male	trans
cg20388367_ANK1	0.000340127	0.000585988	0.637680476	0.637680476	M1	Male	trans
cg16964206_DDX39B	0.000340128	0.000585988	-0.744707864	0.744707864	M1	Male	trans
cg18326313_NPM1P11	0.000340128	0.000585988	-0.539236804	0.539236804	M1	Male	trans
cg02345327_RN7SL459P	0.00034013	0.000585989	-0.502127019	0.502127019	M1	Male	trans
cg04613428_RASL10A	0.00034013	0.000585989	0.944069815	0.944069815	M1	Male	trans
cg06817609_GRAMD4P2	0.000340131	0.000585989	-0.879454666	0.879454666	M1	Male	trans
cg20033591_SLC2A4	0.000340132	0.000585989	2.498273254	2.498273254	M1	Male	trans
cg15542496_MIR1250	0.000340132	0.000585989	-0.550550469	0.550550469	M1	Male	trans
cg22108143_FAM20A	0.000340133	0.000585989	-0.743185956	0.743185956	M1	Male	trans
cg07096305_ENSG00000241179	0.000340134	0.000585989	0.489384994	0.489384994	M1	Male	trans
cg26284196_LINC02471	0.000340134	0.000585989	-0.750908348	0.750908348	M1	Male	trans
cg05970080_UST-AS1	0.000340134	0.000585989	-0.73128286	0.73128286	M1	Male	trans
cg18555787_FAM222A	0.000340139	0.000585989	0.43521201	0.43521201	M1	Male	trans
cg12353589_FBXL19	0.000340141	0.000585989	0.51743478	0.51743478	M1	Male	trans
cg15998629_HNRNPA3P4	0.000340141	0.000585989	-0.163814887	0.163814887	M1	Male	trans
cg22435684_KRTAP5-4	0.000340141	0.000585989	0.586059643	0.586059643	M1	Male	trans
cg26429520_PRSS55	0.000340146	0.000585989	0.484044675	0.484044675	M1	Male	trans
cg09911521_ACKR2	0.000340146	0.000585989	0.805299469	0.805299469	M1	Male	trans
cg02792740_INSIG1	0.000340148	0.000585989	0.50935004	0.50935004	M1	Male	trans
cg04571903_ENSG00000224475	0.000340148	0.000585989	-0.541781017	0.541781017	M1	Male	trans
cg02342233_RPS7P12	0.000340148	0.000585989	-0.557758043	0.557758043	M1	Male	trans
cg07793432_ENSG00000237359	0.000340149	0.000585989	-0.701350359	0.701350359	M1	Male	trans
cg03229431_ENSG00000213851	0.000340151	0.000585989	-1.303040126	1.303040126	M1	Male	trans
cg10669266_POM121L4P	0.000340152	0.000585989	-0.695411309	0.695411309	M1	Male	trans
cg03199926_TMEM262	0.000340153	0.000585989	-0.447893142	0.447893142	M1	Male	trans
cg09191854_ENSG00000231272	0.000340156	0.000585989	-0.433944138	0.433944138	M1	Male	trans
cg00161955_LINC02778	0.000340157	0.000585989	-0.57005948	0.57005948	M1	Male	trans
cg00161955_SORCS3	0.000340157	0.000585989	-0.545292971	0.545292971	M1	Male	trans
cg00161955_NDUFS5P2	0.000340157	0.000585989	-0.451353909	0.451353909	M1	Male	trans
cg00161955_MTND5P29	0.000340157	0.000585989	-0.633529398	0.633529398	M1	Male	trans
cg00161955_RNU6-169P	0.000340157	0.000585989	-0.800760985	0.800760985	M1	Male	trans
cg00161955_LINC02433	0.000340157	0.000585989	-0.400380492	0.400380492	M1	Male	trans
cg00161955_MIR218-2	0.000340157	0.000585989	-0.798851664	0.798851664	M1	Male	trans
cg00161955_ASB10	0.000340157	0.000585989	-0.400380492	0.400380492	M1	Male	trans
cg00161955_IGF2-AS	0.000340157	0.000585989	-0.400380492	0.400380492	M1	Male	trans
cg00161955_BHLHA9	0.000340157	0.000585989	-0.371352941	0.371352941	M1	Male	trans
cg00161955_SPEM1	0.000340157	0.000585989	-0.783020179	0.783020179	M1	Male	trans
cg00161955_ENSG00000230432	0.000340157	0.000585989	-0.400380492	0.400380492	M1	Male	trans
cg00161955_ENSG00000230621	0.000340157	0.000585989	-0.633529398	0.633529398	M1	Male	trans
cg00161955_LINC01114	0.000340157	0.000585989	-0.180024056	0.180024056	M1	Male	trans
cg00161955_ACTBP12	0.000340157	0.000585989	-0.892621381	0.892621381	M1	Male	trans
cg00161955_MTND5P18	0.000340157	0.000585989	-0.892621381	0.892621381	M1	Male	trans
cg00161955_CTNNA2-AS1	0.000340157	0.000585989	-0.340638948	0.340638948	M1	Male	trans
cg00161955_RNA5SP113	0.000340157	0.000585989	-0.272646486	0.272646486	M1	Male	trans
cg00161955_PHOX2B	0.000340157	0.000585989	-0.216870803	0.216870803	M1	Male	trans
cg00161955_RN7SL868P	0.000340157	0.000585989	-0.892621381	0.892621381	M1	Male	trans
cg00161955_FUNDC2P3	0.000340157	0.000585989	-0.519215587	0.519215587	M1	Male	trans
cg00161955_ZNF734P	0.000340157	0.000585989	-0.857541806	0.857541806	M1	Male	trans
cg00161955_MTND1P2	0.000340157	0.000585989	-0.892621381	0.892621381	M1	Male	trans
cg00161955_H3P29	0.000340157	0.000585989	-0.892621381	0.892621381	M1	Male	trans
cg00161955_LINC02247	0.000340157	0.000585989	-0.519215587	0.519215587	M1	Male	trans
cg00161955_NEK2P2	0.000340157	0.000585989	-0.214091206	0.214091206	M1	Male	trans
cg00161955_SMSP1	0.000340157	0.000585989	-0.519215587	0.519215587	M1	Male	trans
cg00161955_ENSG00000227679	0.000340157	0.000585989	-0.088884359	0.088884359	M1	Male	trans
cg00161955_CT45A5	0.000340157	0.000585989	-0.207302121	0.207302121	M1	Male	trans
cg00161955_SKP2P1	0.000340157	0.000585989	-0.892621381	0.892621381	M1	Male	trans
cg00161955_ENSG00000232897	0.000340157	0.000585989	-0.154008795	0.154008795	M1	Male	trans
cg01062838_RAB7A	0.000340157	0.000585989	-0.933593864	0.933593864	M1	Male	trans
cg01354206_ASXL3	0.000340158	0.000585989	-0.527401253	0.527401253	M1	Male	trans
cg10583160_SCARNA10	0.000340159	0.00058599	-0.482895726	0.482895726	M1	Male	trans
cg00999469_C1orf158	0.00034016	0.000585991	0.682387209	0.682387209	M1	Male	trans
cg22126849_ENSG00000222031	0.000340161	0.000585991	0.558940879	0.558940879	M1	Male	trans
cg08084984_MS4A5	0.000340162	0.000585991	0.570608066	0.570608066	M1	Male	trans
cg02155558_MCCD1P1	0.000340162	0.000585991	1.150500533	1.150500533	M1	Male	trans
cg07942622_OR52N3P	0.000340167	0.000585998	-0.623400353	0.623400353	M1	Male	trans
cg25669593_PROS1	0.000340168	0.000586	-0.614074638	0.614074638	M1	Male	trans
cg03536595_ENSG00000236976	0.000340168	0.000586	-0.522148491	0.522148491	M1	Male	trans
cg09513469_GPC5-AS1	0.000340169	0.000586001	-0.717375081	0.717375081	M1	Male	trans
cg17627654_TRY2P	0.000340173	0.000586004	0.353445143	0.353445143	M1	Male	trans
cg17693656_GBP1	0.000340173	0.000586004	-0.29379075	0.29379075	M1	Male	trans
cg26963545_SNORA70E	0.000340173	0.000586004	-0.688431621	0.688431621	M1	Male	trans
cg12664613_SLAMF1	0.000340175	0.000586006	-0.461494286	0.461494286	M1	Male	trans
cg09272186_SYDE2	0.000340176	0.000586008	1.271368968	1.271368968	M1	Male	trans
cg23025893_GFRA1	0.000340177	0.000586008	-0.396169469	0.396169469	M1	Male	trans
cg22193171_ENSG00000243099	0.000340179	0.000586012	-0.728336603	0.728336603	M1	Male	trans
cg00829646_RPL27A	0.00034018	0.000586012	0.531379149	0.531379149	M1	Male	trans
cg15433807_LINC02090	0.00034018	0.000586012	-1.256125891	1.256125891	M1	Male	trans
cg15122603_SLC25A1P3	0.000340181	0.000586012	-0.665875453	0.665875453	M1	Male	trans
cg13817083_RNU6-1269P	0.000340182	0.000586012	-0.468054939	0.468054939	M1	Male	trans
cg17201960_ENSG00000161132	0.000340182	0.000586012	-0.406179285	0.406179285	M1	Male	trans
cg08860070_GOLGA6L16P	0.000340183	0.000586012	0.520881014	0.520881014	M1	Male	trans
cg20079129_ENSG00000218410	0.000340183	0.000586012	0.806743675	0.806743675	M1	Male	trans
cg25963539_FNDC1	0.000340185	0.000586015	0.444376099	0.444376099	M1	Male	trans
cg11501596_ACSS1	0.000340186	0.000586015	0.379672844	0.379672844	M1	Male	trans
cg21979972_SLC17A8	0.000340189	0.000586019	0.301505931	0.301505931	M1	Male	trans
cg13011999_ENSG00000235612	0.000340191	0.000586022	0.208432926	0.208432926	M1	Male	trans
cg22705761_INSL4	0.000340191	0.000586022	-0.490747827	0.490747827	M1	Male	trans
cg22791879_CKMT1A	0.000340192	0.000586023	-0.414847981	0.414847981	M1	Male	trans
cg25933772_TMEM63C	0.000340194	0.000586024	0.824045078	0.824045078	M1	Male	trans
cg16581747_RN7SKP230	0.000340194	0.000586024	0.862134209	0.862134209	M1	Male	trans
cg04123498_CTNNA2	0.000340195	0.000586025	-0.601678303	0.601678303	M1	Male	trans
cg03653504_RPL9P5	0.000340199	0.000586031	-0.507105382	0.507105382	M1	Male	trans
cg11023328_DNAJB8-AS1	0.0003402	0.000586031	0.431248872	0.431248872	M1	Male	trans
cg20994742_MEP1A	0.0003402	0.000586031	2.770436458	2.770436458	M1	Male	trans
cg15160746_MIR194-1	0.000340201	0.000586031	-0.523496606	0.523496606	M1	Male	trans
cg27651003_ENSG00000236332	0.000340204	0.000586035	0.564929325	0.564929325	M1	Male	trans
cg03910065_MRAP-AS1	0.000340206	0.000586038	2.092093721	2.092093721	M1	Male	trans
cg26464626_PSMD8	0.000340206	0.000586038	0.479429688	0.479429688	M1	Male	trans
cg03655023_ZNF326	0.000340207	0.000586039	-0.493662821	0.493662821	M1	Male	trans
cg22193691_PARP4P1	0.000340209	0.000586042	-0.468762779	0.468762779	M1	Male	trans
cg16064295_CDV3	0.000340211	0.000586043	-0.68390154	0.68390154	M1	Male	trans
cg09508875_OR6B1	0.000340212	0.000586044	-0.015059697	0.015059697	M1	Male	trans
cg01420711_C5orf46	0.000340212	0.000586044	-0.696974478	0.696974478	M1	Male	trans
cg27245817_BTD	0.000340214	0.000586047	-0.670939359	0.670939359	M1	Male	trans
cg01624348_PGM5P4-AS1	0.000340216	0.000586048	-0.538174615	0.538174615	M1	Male	trans
cg00661090_ENSG00000222031	0.000340216	0.000586048	-0.541293931	0.541293931	M1	Male	trans
cg22986597_LOXL4	0.000340218	0.000586051	0.579889587	0.579889587	M1	Male	trans
cg15642855_ZNF503-AS1	0.000340219	0.000586052	-0.546593709	0.546593709	M1	Male	trans
cg00758881_RCAN3	0.00034022	0.000586052	0.606537713	0.606537713	M1	Male	trans
cg14825633_EEF1B2P8	0.00034022	0.000586052	1.061864408	1.061864408	M1	Male	trans
cg14098470_ENSG00000237347	0.000340224	0.000586056	1.461836619	1.461836619	M1	Male	trans
cg08018007_SCARF1	0.000340227	0.000586056	-0.655490491	0.655490491	M1	Male	trans
cg23137161_SPDYE1	0.000340229	0.000586056	0.563513663	0.563513663	M1	Male	trans
cg20945463_ENSG00000240311	0.000340231	0.000586056	-0.717801802	0.717801802	M1	Male	trans
cg17477995_ENSG00000242474	0.000340232	0.000586056	-0.440078629	0.440078629	M1	Male	trans
cg08782004_PLET1	0.000340233	0.000586056	0.727425018	0.727425018	M1	Male	trans
cg05026786_OR2G3	0.000340235	0.000586056	-0.193000565	0.193000565	M1	Male	trans
cg05026786_RNU6-348P	0.000340235	0.000586056	-0.200860417	0.200860417	M1	Male	trans
cg05026786_RN7SL101P	0.000340235	0.000586056	-0.323001108	0.323001108	M1	Male	trans
cg05026786_RPL35AP12	0.000340235	0.000586056	-0.408226106	0.408226106	M1	Male	trans
cg05026786_RNU6-164P	0.000340235	0.000586056	-0.334565938	0.334565938	M1	Male	trans
cg05026786_SLC17A4	0.000340235	0.000586056	-0.334565938	0.334565938	M1	Male	trans
cg05026786_RNA5SP361	0.000340235	0.000586056	-0.38600113	0.38600113	M1	Male	trans
cg05026786_RNU6-279P	0.000340235	0.000586056	-0.575176703	0.575176703	M1	Male	trans
cg05026786_ENSG00000225480	0.000340235	0.000586056	-0.408226106	0.408226106	M1	Male	trans
cg05026786_ENSG00000242222	0.000340235	0.000586056	-0.408226106	0.408226106	M1	Male	trans
cg05026786_RNA5SP127	0.000340235	0.000586056	-0.575176703	0.575176703	M1	Male	trans
cg05026786_RNA5SP150	0.000340235	0.000586056	-0.575176703	0.575176703	M1	Male	trans
cg05026786_RPS29P33	0.000340235	0.000586056	-0.515984799	0.515984799	M1	Male	trans
cg05026786_TRIM51	0.000340235	0.000586056	-0.13200606	0.13200606	M1	Male	trans
cg05026786_RNU6-333P	0.000340235	0.000586056	-0.575176703	0.575176703	M1	Male	trans
cg05026786_LINC00388	0.000340235	0.000586056	-0.575176703	0.575176703	M1	Male	trans
cg05026786_RNU6-1131P	0.000340235	0.000586056	-0.575176703	0.575176703	M1	Male	trans
cg05026786_RNA5SP499	0.000340235	0.000586056	-0.575176703	0.575176703	M1	Male	trans
cg17840774_TP53I11	0.000340236	0.000586056	-0.449976157	0.449976157	M1	Male	trans
cg08742095_ENSG00000233342	0.000340236	0.000586056	-0.517318948	0.517318948	M1	Male	trans
cg16532282_OR2A9P	0.000340239	0.000586059	-0.631583254	0.631583254	M1	Male	trans
cg24267017_LINC00454	0.00034024	0.000586061	-1.747332208	1.747332208	M1	Male	trans
cg19640231_CCT5P2	0.000340243	0.000586065	2.155443562	2.155443562	M1	Male	trans
cg08324397_SPATA4	0.000340245	0.000586067	0.533919338	0.533919338	M1	Male	trans
cg09774124_C7	0.000340246	0.000586069	-0.72550551	0.72550551	M1	Male	trans
cg02216951_TFPI2-DT	0.000340247	0.000586069	0.496345647	0.496345647	M1	Male	trans
cg09391279_ZNF658B	0.000340247	0.000586069	-0.704425787	0.704425787	M1	Male	trans
cg17324671_IGHJ3P	0.000340249	0.000586069	-0.538372196	0.538372196	M1	Male	trans
cg14994777_ARMC2	0.000340249	0.000586069	-0.581110164	0.581110164	M1	Male	trans
cg12083928_ENSG00000231569	0.000340249	0.000586069	0.759101434	0.759101434	M1	Male	trans
cg24819427_LRRC55	0.000340249	0.000586069	-0.440285533	0.440285533	M1	Male	trans
cg05526015_IL1F10	0.000340253	0.000586075	-0.853952048	0.853952048	M1	Male	trans
cg23289024_RPSAP22	0.000340255	0.000586076	0.566979087	0.566979087	M1	Male	trans
cg13992911_IFNA13	0.000340255	0.000586076	0.532827158	0.532827158	M1	Male	trans
cg16274899_ENSG00000227920	0.000340256	0.000586077	0.511957991	0.511957991	M1	Male	trans
cg07850274_NAA30	0.000340258	0.000586078	-0.580271388	0.580271388	M1	Male	trans
cg04665311_FBN1	0.000340258	0.000586078	-0.378506959	0.378506959	M1	Male	trans
cg17221506_RPS23P10	0.000340258	0.000586078	-0.472439296	0.472439296	M1	Male	trans
cg19210045_LINC01886	0.000340259	0.000586078	0.451941537	0.451941537	M1	Male	trans
cg24214659_TP53I3	0.000340259	0.000586078	0.644463957	0.644463957	M1	Male	trans
cg24711324_HSP90AB3P	0.00034026	0.000586078	-0.482515831	0.482515831	M1	Male	trans
cg09825146_LINC02096	0.000340264	0.000586084	0.36126387	0.36126387	M1	Male	trans
cg01176826_RNU1-19P	0.000340267	0.000586085	0.343987947	0.343987947	M1	Male	trans
cg19776984_ENSG00000242391	0.000340267	0.000586085	-0.875506287	0.875506287	M1	Male	trans
cg05524489_KPNA4P1	0.000340267	0.000586085	0.535682988	0.535682988	M1	Male	trans
cg02792740_PHOSPHO2	0.000340267	0.000586085	0.557268406	0.557268406	M1	Male	trans
cg08509907_DUXAP8	0.000340268	0.000586085	-0.534040939	0.534040939	M1	Male	trans
cg02697258_THRAP3P1	0.000340268	0.000586085	-0.364253661	0.364253661	M1	Male	trans
cg13419774_ZNF826P	0.000340268	0.000586085	-0.768179878	0.768179878	M1	Male	trans
cg27384879_OR10AD1	0.000340268	0.000586085	0.806317682	0.806317682	M1	Male	trans
cg11056334_PUS7L	0.000340269	0.000586086	-0.353966271	0.353966271	M1	Male	trans
cg06747314_ENSG00000228427	0.000340271	0.000586088	-0.584819404	0.584819404	M1	Male	trans
cg16156113_BMP2KL	0.000340274	0.000586092	-0.328582581	0.328582581	M1	Male	trans
cg04141000_ENSG00000212378	0.000340274	0.000586092	-0.175552568	0.175552568	M1	Male	trans
cg19214868_RNU1-38P	0.000340278	0.000586096	-0.482227027	0.482227027	M1	Male	trans
cg03562628_CICP2	0.000340279	0.000586096	-0.75977275	0.75977275	M1	Male	trans
cg20530106_ENSG00000242775	0.000340279	0.000586096	-0.736448197	0.736448197	M1	Male	trans
cg16767880_ENSG00000224884	0.000340281	0.000586099	-0.559536482	0.559536482	M1	Male	trans
cg23151860_CDHR4	0.000340283	0.000586101	-0.788229247	0.788229247	M1	Male	trans
cg14653657_FLG2	0.000340285	0.000586104	-0.4425393	0.4425393	M1	Male	trans
cg06252276_LINC00710	0.000340287	0.000586106	-0.7486499	0.7486499	M1	Male	trans
cg08392495_CSF2RB	0.000340288	0.000586108	-0.307063963	0.307063963	M1	Male	trans
cg19997181_RNU6-1274P	0.000340289	0.000586108	0.529206308	0.529206308	M1	Male	trans
cg02724374_LINC01492	0.00034029	0.000586108	-0.572712763	0.572712763	M1	Male	trans
cg10112694_C1orf115	0.000340291	0.00058611	-0.46758269	0.46758269	M1	Male	trans
cg03300589_LINC00366	0.000340293	0.000586112	0.521849067	0.521849067	M1	Male	trans
cg03238516_DEFB130B	0.000340294	0.000586112	-0.721710286	0.721710286	M1	Male	trans
cg03238516_DEFB130A	0.000340294	0.000586112	-0.721710286	0.721710286	M1	Male	trans
cg20816047_C1QTNF2	0.000340297	0.000586117	-0.554843578	0.554843578	M1	Male	trans
cg07601093_DCAF13	0.000340299	0.000586119	0.812757697	0.812757697	M1	Male	trans
cg18993564_RNU6-658P	0.000340301	0.000586122	-0.403687641	0.403687641	M1	Male	trans
cg01955533_ITGA7	0.000340302	0.000586122	0.493417645	0.493417645	M1	Male	trans
cg08547343_PRKCIP1	0.000340303	0.000586122	0.680631943	0.680631943	M1	Male	trans
cg00060475_PRR20G	0.000340303	0.000586122	-0.702073311	0.702073311	M1	Male	trans
cg07307760_SSX1	0.000340304	0.000586122	-0.776869705	0.776869705	M1	Male	trans
cg04290862_ID1	0.000340305	0.000586125	0.752129747	0.752129747	M1	Male	trans
cg08160224_RIPOR2	0.000340307	0.000586126	-0.461077423	0.461077423	M1	Male	trans
cg13370086_BPIFA3	0.000340307	0.000586126	-0.379339958	0.379339958	M1	Male	trans
cg00471652_ID1	0.000340307	0.000586126	0.683158427	0.683158427	M1	Male	trans
cg13273076_OR51E2	0.000340308	0.000586126	-0.299645789	0.299645789	M1	Male	trans
cg07436822_POU6F2-AS2	0.000340312	0.000586131	-0.853842382	0.853842382	M1	Male	trans
cg16999170_DECR1	0.000340312	0.000586131	-0.75571883	0.75571883	M1	Male	trans
cg21832144_DUSP5	0.000340313	0.000586131	-0.712752658	0.712752658	M1	Male	trans
cg04271445_RNU6-553P	0.000340316	0.000586135	-0.682906188	0.682906188	M1	Male	trans
cg26662682_ENSG00000232325	0.000340316	0.000586135	-0.725460566	0.725460566	M1	Male	trans
cg24092000_PTGR2	0.000340318	0.000586137	-0.638948989	0.638948989	M1	Male	trans
cg05884880_LINC01346	0.000340321	0.000586142	-0.477525973	0.477525973	M1	Male	trans
cg23070738_ZNF441	0.000340322	0.000586142	-0.773527075	0.773527075	M1	Male	trans
cg05684375_HNRNPA1P60	0.000340323	0.000586143	-0.792322862	0.792322862	M1	Male	trans
cg12544143_MIR16-1	0.000340324	0.000586144	-0.668890434	0.668890434	M1	Male	trans
cg00999469_AKAP14	0.000340324	0.000586144	0.701531332	0.701531332	M1	Male	trans
cg16999170_WDR41	0.000340325	0.000586145	-0.82158832	0.82158832	M1	Male	trans
cg10463299_LCE1F	0.000340326	0.000586145	0.743224694	0.743224694	M1	Male	trans
cg20426932_LINC00210	0.000340327	0.000586145	1.494629847	1.494629847	M1	Male	trans
cg06105747_ENSG00000236807	0.000340328	0.000586145	-0.426320373	0.426320373	M1	Male	trans
cg17128371_ANKRD34C	0.000340328	0.000586145	0.680621298	0.680621298	M1	Male	trans
cg09483607_SPOPL	0.000340328	0.000586145	-0.534900778	0.534900778	M1	Male	trans
cg13797425_CYCSP4	0.000340332	0.000586152	0.511898555	0.511898555	M1	Male	trans
cg16135755_SMPD3	0.000340336	0.000586158	-0.466439506	0.466439506	M1	Male	trans
cg08229224_SVIL-AS1	0.000340337	0.000586158	-0.459184056	0.459184056	M1	Male	trans
cg23179539_OR2F2	0.000340338	0.000586158	-0.860634301	0.860634301	M1	Male	trans
cg00028598_ENSG00000239041	0.000340339	0.000586159	-1.073302743	1.073302743	M1	Male	trans
cg07549208_PRB4	0.000340339	0.000586159	0.804742073	0.804742073	M1	Male	trans
cg22871801_PSRC1	0.000340343	0.000586165	0.59769441	0.59769441	M1	Male	trans
cg07264993_MBNL1-AS1	0.000340344	0.000586165	-0.410197969	0.410197969	M1	Male	trans
cg26788903_HOXB-AS4	0.000340345	0.000586165	-0.493305695	0.493305695	M1	Male	trans
cg23383887_CDK2AP2	0.000340345	0.000586165	0.599579381	0.599579381	M1	Male	trans
cg23151860_NDUFB3	0.000340347	0.000586165	0.815099037	0.815099037	M1	Male	trans
cg01710886_DLX1	0.000340347	0.000586165	0.967195589	0.967195589	M1	Male	trans
cg02621636_CREB3	0.000340347	0.000586165	0.394488198	0.394488198	M1	Male	trans
cg06486190_SDCBP2	0.000340347	0.000586165	-0.39768945	0.39768945	M1	Male	trans
cg25621215_BPIFB2	0.000340349	0.000586165	-0.539121912	0.539121912	M1	Male	trans
cg17365391_CEND1	0.000340349	0.000586165	0.530307188	0.530307188	M1	Male	trans
cg16247465_FOXF1	0.000340349	0.000586165	-0.701080543	0.701080543	M1	Male	trans
cg25580405_LINC01755	0.000340349	0.000586165	0.681190271	0.681190271	M1	Male	trans
cg03038914_FOXN3P1	0.000340351	0.000586166	1.63255909	1.63255909	M1	Male	trans
cg01021271_RN7SKP97	0.000340353	0.000586168	0.719746299	0.719746299	M1	Male	trans
cg11911060_RNU6-944P	0.000340353	0.000586168	-0.596271668	0.596271668	M1	Male	trans
cg10524520_HMGA1P7	0.000340354	0.000586168	-0.44875455	0.44875455	M1	Male	trans
cg07416455_ENSG00000227217	0.000340354	0.000586168	-0.835024226	0.835024226	M1	Male	trans
cg11555335_HOXA9	0.000340355	0.000586168	-0.567962041	0.567962041	M1	Male	trans
cg13706899_RAD51AP2	0.000340355	0.000586168	1.364522161	1.364522161	M1	Male	trans
cg26594488_CSMD3	0.000340357	0.000586169	-0.683748969	0.683748969	M1	Male	trans
cg07020979_ENSG00000233870	0.000340357	0.000586169	-0.512856075	0.512856075	M1	Male	trans
cg13242077_STAC2	0.000340358	0.000586169	-0.492921263	0.492921263	M1	Male	trans
cg16064295_SUCLG1	0.000340358	0.000586169	-0.642612519	0.642612519	M1	Male	trans
cg11282828_IGHD	0.000340359	0.00058617	-0.431753877	0.431753877	M1	Male	trans
cg11722376_ENSG00000223462	0.00034036	0.00058617	0.530610773	0.530610773	M1	Male	trans
cg24232693_NPY5R	0.000340368	0.000586184	0.440523047	0.440523047	M1	Male	trans
cg17174466_RN7SL394P	0.000340369	0.000586184	-0.669640387	0.669640387	M1	Male	trans
cg06103624_NDUFAF4	0.000340371	0.000586187	-0.577127406	0.577127406	M1	Male	trans
cg23564471_IGHD5-12	0.000340372	0.000586189	-0.619276396	0.619276396	M1	Male	trans
cg18346106_SDS	0.000340373	0.000586189	-0.577011996	0.577011996	M1	Male	trans
cg04319694_TFCP2L1	0.000340375	0.000586191	0.524674058	0.524674058	M1	Male	trans
cg17847052_SAGE1	0.000340376	0.000586192	-0.996349451	0.996349451	M1	Male	trans
cg24433378_NUDT19P2	0.000340377	0.000586193	-0.918341196	0.918341196	M1	Male	trans
cg19748509_BTF3P8	0.000340378	0.000586194	0.491107584	0.491107584	M1	Male	trans
cg09030672_ENSG00000205452	0.000340378	0.000586194	0.843145319	0.843145319	M1	Male	trans
cg04304019_RTP1	0.000340379	0.000586194	-0.0378487	0.0378487	M1	Male	trans
cg10653465_RNU6-1091P	0.00034038	0.000586194	-0.686062037	0.686062037	M1	Male	trans
cg15889703_INSM1	0.00034038	0.000586195	-0.096987419	0.096987419	M1	Male	trans
cg06376786_CT47A12	0.000340382	0.000586196	-1.427724041	1.427724041	M1	Male	trans
cg19811864_ENSG00000231207	0.000340382	0.000586196	0.232802963	0.232802963	M1	Male	trans
cg24092000_IQCG	0.000340383	0.000586196	-0.555294393	0.555294393	M1	Male	trans
cg00060404_FCRL2	0.000340383	0.000586196	-1.177093354	1.177093354	M1	Male	trans
cg23058319_HSP90AA3P	0.000340384	0.000586196	-0.498981153	0.498981153	M1	Male	trans
cg04212021_LINC02040	0.000340386	0.0005862	0.533414891	0.533414891	M1	Male	trans
cg17553854_TMEM63C	0.000340388	0.000586201	-0.604770919	0.604770919	M1	Male	trans
cg12305545_NANOGP9	0.000340388	0.000586201	0.926270599	0.926270599	M1	Male	trans
cg00137264_RNU6-302P	0.000340391	0.000586204	-0.569781536	0.569781536	M1	Male	trans
cg09272186_MBOAT1	0.000340393	0.000586207	1.402859413	1.402859413	M1	Male	trans
cg00046336_RHOG	0.000340394	0.000586208	-0.308380651	0.308380651	M1	Male	trans
cg23383887_ENSG00000230498	0.0003404	0.000586217	-0.78730082	0.78730082	M1	Male	trans
cg10064029_MYO10	0.0003404	0.000586217	-0.892601771	0.892601771	M1	Male	trans
cg04202539_SYT5	0.000340402	0.000586218	-0.621922134	0.621922134	M1	Male	trans
cg15509191_H1-7	0.000340403	0.000586218	1.628930685	1.628930685	M1	Male	trans
cg07793432_TNK1	0.000340403	0.000586218	0.487118042	0.487118042	M1	Male	trans
cg26419656_MIR626	0.000340403	0.000586218	2.206212869	2.206212869	M1	Male	trans
cg02931783_DPY19L2P4	0.000340406	0.000586223	-0.512031933	0.512031933	M1	Male	trans
cg04296930_TAF1C	0.000340407	0.000586223	-0.499494488	0.499494488	M1	Male	trans
cg01091214_ENSG00000236664	0.000340408	0.000586224	0.847123384	0.847123384	M1	Male	trans
cg05271775_ENSG00000225952	0.000340409	0.000586225	0.713228051	0.713228051	M1	Male	trans
cg05156799_RPL7P1	0.000340411	0.000586227	-0.548520782	0.548520782	M1	Male	trans
cg10490099_HES5	0.000340412	0.000586228	-0.274729999	0.274729999	M1	Male	trans
cg03052030_CRABP2	0.000340416	0.000586234	0.574163365	0.574163365	M1	Male	trans
cg14127013_ENSG00000241357	0.000340417	0.000586235	0.512741444	0.512741444	M1	Male	trans
cg17330935_BRK1P1	0.000340417	0.000586235	-0.353736058	0.353736058	M1	Male	trans
cg15977002_IGHD2-21	0.000340421	0.000586241	-0.352582851	0.352582851	M1	Male	trans
cg00714597_ENSG00000234646	0.000340422	0.000586241	-0.592244393	0.592244393	M1	Male	trans
cg07967644_P3H2-AS1	0.000340424	0.000586243	0.598277913	0.598277913	M1	Male	trans
cg03206660_CXCR6	0.000340424	0.000586243	0.491532161	0.491532161	M1	Male	trans
cg12038696_MIR663B	0.000340425	0.000586244	1.000216586	1.000216586	M1	Male	trans
cg14267705_CAVIN4	0.000340426	0.000586244	-0.730575455	0.730575455	M1	Male	trans
cg08515884_C1orf100	0.000340429	0.000586248	-0.576310376	0.576310376	M1	Male	trans
cg00516582_MYL9	0.00034043	0.00058625	-0.435364639	0.435364639	M1	Male	trans
cg23877043_ENSG00000226058	0.000340431	0.000586251	-0.506807049	0.506807049	M1	Male	trans
cg14267705_ENSG00000179038	0.000340434	0.000586254	-0.685072064	0.685072064	M1	Male	trans
cg06290904_MTND2P12	0.000340435	0.000586255	0.70648602	0.70648602	M1	Male	trans
cg09998151_SCGB1D1	0.000340439	0.000586261	0.521417103	0.521417103	M1	Male	trans
cg07096218_MCCD1	0.00034044	0.000586263	0.601349053	0.601349053	M1	Male	trans
cg14994777_WDR47	0.000340442	0.000586265	-0.603888634	0.603888634	M1	Male	trans
cg13027965_RN7SL263P	0.000340443	0.000586267	-0.387335941	0.387335941	M1	Male	trans
cg08870961_TUSC8	0.000340446	0.00058627	-0.221729842	0.221729842	M1	Male	trans
cg04175473_RNA5SP177	0.000340446	0.00058627	-0.686252298	0.686252298	M1	Male	trans
cg18614561_GLIS3	0.000340447	0.00058627	-0.645852027	0.645852027	M1	Male	trans
cg24375748_HSD11B2	0.000340448	0.000586271	0.885675172	0.885675172	M1	Male	trans
cg14732488_CPM	0.00034045	0.000586274	-0.333383611	0.333383611	M1	Male	trans
cg10295807_CDH8	0.000340451	0.000586274	-0.47330461	0.47330461	M1	Male	trans
cg18310658_CBLIF	0.000340451	0.000586274	0.543273913	0.543273913	M1	Male	trans
cg06403630_RNU6-204P	0.000340452	0.000586274	-0.641982157	0.641982157	M1	Male	trans
cg27459981_ARL13B	0.000340452	0.000586274	0.457233827	0.457233827	M1	Male	trans
cg07388216_SLCO1B7	0.000340453	0.000586274	-0.860134457	0.860134457	M1	Male	trans
ch.20.50133246R_RN7SKP106	0.000340453	0.000586274	0.584590785	0.584590785	M1	Male	trans
cg07898743_RNU7-185P	0.000340456	0.000586279	0.845140908	0.845140908	M1	Male	trans
cg12315942_ENSG00000241473	0.000340457	0.000586279	-0.543273367	0.543273367	M1	Male	trans
cg08229224_FAXC	0.000340458	0.00058628	-0.468910766	0.468910766	M1	Male	trans
cg20370793_RNA5SP202	0.000340459	0.000586281	-0.174950308	0.174950308	M1	Male	trans
cg14409406_PHF13	0.000340462	0.000586284	-0.488104794	0.488104794	M1	Male	trans
cg00064255_THOC3	0.000340465	0.00058629	-0.453755559	0.453755559	M1	Male	trans
cg19703425_PRKCQ-AS1	0.000340466	0.00058629	-1.125155177	1.125155177	M1	Male	trans
cg23383887_RN7SL481P	0.000340466	0.00058629	-0.719384792	0.719384792	M1	Male	trans
cg16064295_C20orf194	0.000340469	0.000586293	-0.668382801	0.668382801	M1	Male	trans
cg25591377_TMEM63C	0.000340469	0.000586293	0.874852357	0.874852357	M1	Male	trans
cg01016405_REN	0.00034047	0.000586293	0.474648988	0.474648988	M1	Male	trans
cg07601093_PARK7	0.00034047	0.000586293	0.759539274	0.759539274	M1	Male	trans
cg15961889_CAP2	0.000340471	0.000586293	-0.84389731	0.84389731	M1	Male	trans
cg12655250_RNA5S8	0.000340471	0.000586293	-0.479496995	0.479496995	M1	Male	trans
cg18754417_PCSK7	0.000340475	0.000586298	-0.540648819	0.540648819	M1	Male	trans
cg26865853_IGHD2-8	0.000340475	0.000586298	0.474961358	0.474961358	M1	Male	trans
cg03865648_HMGXB3	0.000340477	0.0005863	1.018458872	1.018458872	M1	Male	trans
cg10603748_LINC01168	0.000340477	0.0005863	-0.641315738	0.641315738	M1	Male	trans
cg00224650_NAV3	0.00034048	0.000586303	-0.643036811	0.643036811	M1	Male	trans
cg16555856_CKS1BP2	0.00034048	0.000586303	-0.50806704	0.50806704	M1	Male	trans
cg25746849_RN7SL263P	0.000340482	0.000586306	0.48835882	0.48835882	M1	Male	trans
cg17334266_ENSG00000239774	0.000340483	0.000586306	-0.392876006	0.392876006	M1	Male	trans
cg16655291_RNU4-31P	0.000340485	0.000586309	-0.815534528	0.815534528	M1	Male	trans
cg19952435_ENSG00000234503	0.000340486	0.000586311	0.419716835	0.419716835	M1	Male	trans
cg12786023_SCTR-AS1	0.000340487	0.000586311	-0.392567645	0.392567645	M1	Male	trans
cg26846747_TRAJ54	0.000340488	0.000586311	-0.578592694	0.578592694	M1	Male	trans
cg16111704_RNU6-1241P	0.000340489	0.000586312	0.902218489	0.902218489	M1	Male	trans
cg16068431_KLC3	0.000340491	0.000586315	-0.674619746	0.674619746	M1	Male	trans
cg09152224_LPCAT2BP	0.000340493	0.000586317	-0.413652905	0.413652905	M1	Male	trans
cg12167002_RNU6-1218P	0.000340494	0.000586318	-0.64628255	0.64628255	M1	Male	trans
cg22918152_RASGRP4	0.000340494	0.000586318	-0.395428866	0.395428866	M1	Male	trans
cg10378538_ENSG00000225203	0.000340495	0.000586318	0.613463915	0.613463915	M1	Male	trans
cg25037011_CD24P1	0.000340495	0.000586318	0.368708557	0.368708557	M1	Male	trans
cg12504935_MKRN8P	0.000340496	0.000586318	-0.822506796	0.822506796	M1	Male	trans
cg17669549_HMGB3P2	0.000340497	0.00058632	-0.54880617	0.54880617	M1	Male	trans
cg24082121_PSCA	0.000340498	0.00058632	0.473333424	0.473333424	M1	Male	trans
cg09499109_ENSG00000226296	0.000340499	0.000586321	-0.201023451	0.201023451	M1	Male	trans
cg23691223_C2orf76	0.0003405	0.000586322	-0.698650822	0.698650822	M1	Male	trans
cg00849267_ENO1-AS1	0.0003405	0.000586322	-0.545569214	0.545569214	M1	Male	trans
cg18875551_SYNPR	0.000340503	0.000586325	-0.570040294	0.570040294	M1	Male	trans
cg25337414_ENSG00000229740	0.000340504	0.000586327	0.630435521	0.630435521	M1	Male	trans
cg27039034_ENSG00000234425	0.000340505	0.000586328	0.417045095	0.417045095	M1	Male	trans
cg00270291_NPIPB2	0.000340506	0.000586328	0.450442323	0.450442323	M1	Male	trans
cg10706817_ADGRE2	0.000340507	0.000586328	0.409840294	0.409840294	M1	Male	trans
cg25588120_FGF7P6	0.00034051	0.000586334	-0.225086484	0.225086484	M1	Male	trans
cg07096305_MED13L	0.000340512	0.000586335	0.439990681	0.439990681	M1	Male	trans
cg05226043_CT47A12	0.000340513	0.000586336	-0.596718137	0.596718137	M1	Male	trans
cg01512230_RNA5SP448	0.000340517	0.000586343	-0.720162871	0.720162871	M1	Male	trans
cg09987517_SLC24A5	0.000340518	0.000586344	-0.487370153	0.487370153	M1	Male	trans
cg05266796_RFX8	0.000340522	0.000586349	-0.440548915	0.440548915	M1	Male	trans
cg20337110_AGKP2	0.000340526	0.00058635	-0.419834	0.419834	M1	Male	trans
cg15612945_RNA5SP120	0.000340529	0.00058635	-0.419487968	0.419487968	M1	Male	trans
cg15612945_RNU6-270P	0.000340529	0.00058635	-0.335711479	0.335711479	M1	Male	trans
cg15612945_LINC01874	0.000340529	0.00058635	-0.748446164	0.748446164	M1	Male	trans
cg15612945_RNA5SP89	0.000340529	0.00058635	-0.748446164	0.748446164	M1	Male	trans
cg15612945_SNORD32B	0.000340529	0.00058635	-0.748446164	0.748446164	M1	Male	trans
cg15612945_GAPDHP28	0.000340529	0.00058635	-0.289390037	0.289390037	M1	Male	trans
cg15612945_TBX22	0.000340529	0.00058635	-0.43535246	0.43535246	M1	Male	trans
cg15612945_PNMA6E	0.000340529	0.00058635	-0.614911271	0.614911271	M1	Male	trans
cg15612945_ENSG00000225451	0.000340529	0.00058635	-0.748446164	0.748446164	M1	Male	trans
cg15612945_ENSG00000227514	0.000340529	0.00058635	-0.748446164	0.748446164	M1	Male	trans
cg15612945_ENSG00000233415	0.000340529	0.00058635	-0.502282278	0.502282278	M1	Male	trans
cg15612945_ENSG00000238117	0.000340529	0.00058635	-0.748446164	0.748446164	M1	Male	trans
cg03179052_RPL39P16	0.00034053	0.00058635	-1.148367099	1.148367099	M1	Male	trans
cg15935035_SAMD5	0.000340532	0.000586352	-0.406807582	0.406807582	M1	Male	trans
cg07187855_HMGB1P17	0.000340532	0.000586352	-0.5188208	0.5188208	M1	Male	trans
cg11642425_CALM1P2	0.000340533	0.000586353	-0.707507837	0.707507837	M1	Male	trans
cg03176298_HBA2	0.000340538	0.000586361	-0.462620011	0.462620011	M1	Male	trans
cg11921888_SHISAL1	0.000340542	0.000586367	-0.352692944	0.352692944	M1	Male	trans
cg03179052_ST13	0.000340543	0.000586368	-1.022814295	1.022814295	M1	Male	trans
cg14409406_SERGEF	0.000340544	0.000586368	-0.47975914	0.47975914	M1	Male	trans
cg18091591_ENSG00000230578	0.000340544	0.000586368	-0.460604012	0.460604012	M1	Male	trans
cg23151860_SGSM2	0.000340544	0.000586368	-0.745296357	0.745296357	M1	Male	trans
cg18205030_HAO1	0.000340546	0.00058637	-0.348867245	0.348867245	M1	Male	trans
cg08616465_RNU6-442P	0.000340547	0.00058637	-0.395311095	0.395311095	M1	Male	trans
cg27204205_SLFN13	0.000340548	0.000586371	-0.913191912	0.913191912	M1	Male	trans
cg22664298_GACAT3	0.000340548	0.000586371	0.565218205	0.565218205	M1	Male	trans
cg04767834_KCNK5	0.000340549	0.000586371	0.522455306	0.522455306	M1	Male	trans
cg19649827_ENSG00000224417	0.000340552	0.000586375	-0.416551127	0.416551127	M1	Male	trans
cg09483607_MAP3K20	0.000340552	0.000586376	-0.519470364	0.519470364	M1	Male	trans
cg17310105_ENSG00000240033	0.000340553	0.000586376	-0.838240724	0.838240724	M1	Male	trans
cg00666820_EPHA1	0.000340554	0.000586377	-0.412200339	0.412200339	M1	Male	trans
cg25709852_ITPKC	0.000340554	0.000586377	0.639659895	0.639659895	M1	Male	trans
cg22231244_EMX2	0.000340555	0.000586377	-0.358156987	0.358156987	M1	Male	trans
cg13519061_ENSG00000224469	0.000340556	0.000586377	0.809361017	0.809361017	M1	Male	trans
cg00458691_DUXAP9	0.000340557	0.000586379	-0.555459074	0.555459074	M1	Male	trans
cg07850274_DCUN1D5	0.00034056	0.000586383	-0.573752939	0.573752939	M1	Male	trans
cg27347115_ANOS2P	0.000340561	0.000586383	-1.096363214	1.096363214	M1	Male	trans
cg27558387_EFCAB6	0.000340562	0.000586383	-0.602821981	0.602821981	M1	Male	trans
cg00384163_TRIM26BP	0.000340562	0.000586383	-0.739444418	0.739444418	M1	Male	trans
cg08925788_ABCG5	0.000340564	0.000586385	-0.65160142	0.65160142	M1	Male	trans
cg22688006_MUC21	0.000340564	0.000586385	-0.64868801	0.64868801	M1	Male	trans
cg17969084_IRF8	0.000340564	0.000586385	0.387761454	0.387761454	M1	Male	trans
cg14409406_DCAF13	0.000340566	0.000586386	-0.547297281	0.547297281	M1	Male	trans
cg04479876_ZNF22-AS1	0.000340566	0.000586386	0.566769734	0.566769734	M1	Male	trans
cg12453675_Y_RNA	0.000340567	0.000586386	0.647097416	0.647097416	M1	Male	trans
cg22762615_TMEM45A	0.000340567	0.000586386	0.422145112	0.422145112	M1	Male	trans
cg23404528_RPL10P17	0.000340568	0.000586386	0.376554412	0.376554412	M1	Male	trans
cg14994777_RASSF8	0.000340568	0.000586386	-0.612384603	0.612384603	M1	Male	trans
cg04000274_FAT4	0.000340569	0.000586386	-0.895810501	0.895810501	M1	Male	trans
cg11674404_LYRM4	0.000340569	0.000586386	-0.397505766	0.397505766	M1	Male	trans
cg19214868_RFX6	0.00034057	0.000586386	-0.935873485	0.935873485	M1	Male	trans
cg25212717_CST2	0.00034057	0.000586386	-0.264527876	0.264527876	M1	Male	trans
cg16866567_GABRG1	0.000340571	0.000586386	0.550255747	0.550255747	M1	Male	trans
cg14669842_RPP38-DT	0.000340572	0.000586388	-0.832895287	0.832895287	M1	Male	trans
cg03821157_EPS15-AS1	0.000340574	0.000586389	-0.564848301	0.564848301	M1	Male	trans
cg11706829_RNU6ATAC8P	0.000340575	0.000586391	-0.578359706	0.578359706	M1	Male	trans
cg06191029_KRTAP10-9	0.000340576	0.000586392	-0.350291264	0.350291264	M1	Male	trans
cg00710456_ASXL3	0.000340578	0.000586393	-0.4788371	0.4788371	M1	Male	trans
cg23401796_SMR3B	0.000340578	0.000586393	0.650114575	0.650114575	M1	Male	trans
cg27452868_LCN1P2	0.000340581	0.000586393	-0.819833834	0.819833834	M1	Male	trans
cg08426938_PALB2	0.000340582	0.000586393	-0.499040517	0.499040517	M1	Male	trans
cg08266644_ACTBL2	0.000340583	0.000586393	-0.336591857	0.336591857	M1	Male	trans
cg21736411_ARL9	0.000340583	0.000586393	0.340787965	0.340787965	M1	Male	trans
cg20967739_RNU6-1241P	0.000340587	0.000586393	0.966524949	0.966524949	M1	Male	trans
cg13229245_GRIK2	0.000340587	0.000586393	0.320785007	0.320785007	M1	Male	trans
cg06909228_SDCBP2	0.000340587	0.000586393	0.618801802	0.618801802	M1	Male	trans
cg24711324_CC2D2A	0.000340588	0.000586393	-0.545150978	0.545150978	M1	Male	trans
cg12372163_ENSG00000241929	0.000340589	0.000586393	-0.507538436	0.507538436	M1	Male	trans
cg17714581_LORICRIN	0.000340591	0.000586393	-0.442761285	0.442761285	M1	Male	trans
cg07793432_FAM81B	0.000340591	0.000586393	-0.625230583	0.625230583	M1	Male	trans
cg22901656_ANK1	0.000340593	0.000586393	0.708681564	0.708681564	M1	Male	trans
cg20196141_C9orf92	0.000340594	0.000586393	-0.344907487	0.344907487	M1	Male	trans
cg21780600_RNU6-562P	0.000340595	0.000586393	-0.602648581	0.602648581	M1	Male	trans
cg07096305_LOX	0.000340597	0.000586393	0.384841985	0.384841985	M1	Male	trans
cg05001330_SETD6P1	0.000340597	0.000586393	-0.416069288	0.416069288	M1	Male	trans
cg05001330_OR51H2P	0.000340597	0.000586393	-0.416514944	0.416514944	M1	Male	trans
cg05001330_OR5M4P	0.000340597	0.000586393	-1.041938931	1.041938931	M1	Male	trans
cg05001330_OR9I2P	0.000340597	0.000586393	-0.28699819	0.28699819	M1	Male	trans
cg05001330_NDUFA12P1	0.000340597	0.000586393	-0.520969465	0.520969465	M1	Male	trans
cg05001330_Y_RNA	0.000340597	0.000586393	-0.824339542	0.824339542	M1	Male	trans
cg05001330_NDUFA5P10	0.000340597	0.000586393	-0.271920108	0.271920108	M1	Male	trans
cg05001330_DPP10-AS3	0.000340597	0.000586393	-0.571417768	0.571417768	M1	Male	trans
cg05001330_CRB3P1	0.000340597	0.000586393	-0.675596019	0.675596019	M1	Male	trans
cg05001330_OR10C1	0.000340597	0.000586393	-0.675596019	0.675596019	M1	Male	trans
cg05001330_CAPZA1P4	0.000340597	0.000586393	-1.161466386	1.161466386	M1	Male	trans
cg05001330_OR6C1	0.000340597	0.000586393	-0.03055934	0.03055934	M1	Male	trans
cg05001330_RN7SKP205	0.000340597	0.000586393	-0.779460181	0.779460181	M1	Male	trans
cg05001330_TPRX1	0.000340597	0.000586393	-0.639770226	0.639770226	M1	Male	trans
cg05001330_CACNG7	0.000340597	0.000586393	-0.180113803	0.180113803	M1	Male	trans
cg05001330_RNU6-929P	0.000340597	0.000586393	-0.477121005	0.477121005	M1	Male	trans
cg05001330_ENSG00000224252	0.000340597	0.000586393	-1.161466386	1.161466386	M1	Male	trans
cg05001330_ENSG00000230159	0.000340597	0.000586393	-1.161466386	1.161466386	M1	Male	trans
cg05001330_ENSG00000230190	0.000340597	0.000586393	-1.161466386	1.161466386	M1	Male	trans
cg05001330_ENSG00000234522	0.000340597	0.000586393	-1.161466386	1.161466386	M1	Male	trans
cg04539165_CRNN	0.000340598	0.000586394	-0.409668947	0.409668947	M1	Male	trans
cg09785904_ENSG00000236154	0.000340599	0.000586394	-0.31240429	0.31240429	M1	Male	trans
cg03549208_ENSG00000212175	0.000340599	0.000586394	-0.527713792	0.527713792	M1	Male	trans
cg09817016_SFRP5	0.000340602	0.000586399	0.686336156	0.686336156	M1	Male	trans
cg14216539_CFC1	0.000340603	0.000586399	-0.831798093	0.831798093	M1	Male	trans
cg00178522_ENSG00000237087	0.000340604	0.000586399	-2.590994601	2.590994601	M1	Male	trans
cg04710276_DST-AS1	0.000340608	0.000586406	0.527736485	0.527736485	M1	Male	trans
cg23848156_NANOS2	0.000340609	0.000586406	-0.504112988	0.504112988	M1	Male	trans
cg14229362_LINC01641	0.00034061	0.000586407	0.675405975	0.675405975	M1	Male	trans
cg02680901_PLIN4	0.000340613	0.000586411	-0.661703844	0.661703844	M1	Male	trans
cg04510815_SFRP5	0.000340614	0.000586411	-0.417673798	0.417673798	M1	Male	trans
cg13845724_ENSG00000237734	0.000340616	0.000586415	-0.502824751	0.502824751	M1	Male	trans
cg21351392_USP17L1	0.000340616	0.000586415	-0.4922566	0.4922566	M1	Male	trans
cg10499451_RPL22P4	0.000340618	0.000586415	-0.165428891	0.165428891	M1	Male	trans
cg10499451_SERBP1P3	0.000340618	0.000586415	-0.193972108	0.193972108	M1	Male	trans
cg10499451_RN7SL159P	0.000340618	0.000586415	-0.583141626	0.583141626	M1	Male	trans
cg08160224_ZNF737	0.000340619	0.000586415	-0.536581876	0.536581876	M1	Male	trans
cg11835347_SNRPCP9	0.000340621	0.000586418	0.706068984	0.706068984	M1	Male	trans
cg14313932_TRAJ52	0.000340622	0.000586419	-0.382111218	0.382111218	M1	Male	trans
cg17218270_REN	0.000340622	0.000586419	0.486397273	0.486397273	M1	Male	trans
cg20737909_ADAM11	0.000340623	0.000586419	0.467812134	0.467812134	M1	Male	trans
cg03592045_ENSG00000230202	0.000340624	0.000586421	-0.472201761	0.472201761	M1	Male	trans
cg05293861_LINC02088	0.000340628	0.000586426	0.476965148	0.476965148	M1	Male	trans
cg25047448_GRAMD4P2	0.00034063	0.000586428	-0.742419368	0.742419368	M1	Male	trans
cg24110229_TNFRSF1B	0.000340631	0.000586429	-0.332625468	0.332625468	M1	Male	trans
cg07815169_RNU6-565P	0.000340632	0.000586429	-0.679846094	0.679846094	M1	Male	trans
cg11288419_TMEM196	0.000340633	0.000586429	-0.323855612	0.323855612	M1	Male	trans
cg07096305_CLCC1	0.000340633	0.000586429	0.546254359	0.546254359	M1	Male	trans
cg02196189_DUSP2	0.000340633	0.000586429	-0.5591314	0.5591314	M1	Male	trans
cg08798926_CNBD2	0.000340633	0.000586429	-0.932556281	0.932556281	M1	Male	trans
cg18554976_LINC02532	0.000340634	0.000586429	-0.656477674	0.656477674	M1	Male	trans
cg02950209_PRR16	0.000340636	0.000586432	-0.49092719	0.49092719	M1	Male	trans
cg16080175_LTF	0.000340638	0.000586435	-0.600400439	0.600400439	M1	Male	trans
cg10499042_RPS28P5	0.000340639	0.000586436	-0.590698261	0.590698261	M1	Male	trans
cg18701685_GRHL3	0.00034064	0.000586436	0.585044511	0.585044511	M1	Male	trans
cg19708055_COBL	0.000340643	0.00058644	0.403409342	0.403409342	M1	Male	trans
cg22052629_MFAP1	0.000340643	0.00058644	-0.476844379	0.476844379	M1	Male	trans
cg24968733_RNU6-1340P	0.000340645	0.000586442	-0.634235391	0.634235391	M1	Male	trans
cg20339553_HAPLN2	0.000340646	0.000586443	0.656226983	0.656226983	M1	Male	trans
cg04161956_GPR32	0.000340647	0.000586443	-0.60267656	0.60267656	M1	Male	trans
cg08433110_TNFRSF4	0.000340649	0.000586446	-0.15809433	0.15809433	M1	Male	trans
cg08131310_RPL32P34	0.00034065	0.000586447	-0.518362141	0.518362141	M1	Male	trans
cg00270291_MGAT4D	0.000340652	0.000586449	0.398863287	0.398863287	M1	Male	trans
cg22052629_MRPS10	0.000340653	0.00058645	-0.503862992	0.503862992	M1	Male	trans
cg02792740_ANAPC7	0.000340653	0.00058645	0.541656927	0.541656927	M1	Male	trans
cg25061027_RNU1-52P	0.000340655	0.000586452	-0.513105536	0.513105536	M1	Male	trans
cg14287235_ENSG00000237539	0.000340656	0.000586453	0.675282466	0.675282466	M1	Male	trans
cg22660680_SLC30A6	0.000340661	0.000586459	-0.583295112	0.583295112	M1	Male	trans
cg14710552_ZNF962P	0.000340661	0.000586459	0.374750806	0.374750806	M1	Male	trans
cg10251456_UCMA	0.000340662	0.000586459	-0.557387621	0.557387621	M1	Male	trans
cg03873565_LINC00494	0.000340662	0.000586459	-0.473402959	0.473402959	M1	Male	trans
cg05812671_ENSG00000236713	0.000340664	0.00058646	-0.501122993	0.501122993	M1	Male	trans
cg21449027_OLFML2B	0.000340664	0.00058646	-0.386564965	0.386564965	M1	Male	trans
cg10580599_RPSAP46	0.000340665	0.00058646	0.635276996	0.635276996	M1	Male	trans
cg07161822_RNU6-14P	0.000340665	0.00058646	0.70103976	0.70103976	M1	Male	trans
cg22108143_ENSG00000232971	0.000340665	0.00058646	-1.575361151	1.575361151	M1	Male	trans
cg24051234_ARL3	0.000340668	0.000586464	-0.975143441	0.975143441	M1	Male	trans
cg04701257_IFNA4	0.000340678	0.00058648	-0.552202811	0.552202811	M1	Male	trans
cg24166175_SPAG6	0.000340678	0.00058648	-0.667751631	0.667751631	M1	Male	trans
cg07264993_MRTFB	0.000340679	0.00058648	-0.443074028	0.443074028	M1	Male	trans
cg20205188_BTF3P6	0.00034068	0.000586481	-0.484150225	0.484150225	M1	Male	trans
cg06370149_ENSG00000228399	0.000340681	0.000586482	-0.630586922	0.630586922	M1	Male	trans
cg16064295_ZBTB41	0.000340681	0.000586482	-0.698783295	0.698783295	M1	Male	trans
cg13370086_LMO3	0.000340683	0.000586484	-0.650518691	0.650518691	M1	Male	trans
cg03301582_SNORD105B	0.000340686	0.000586487	0.405693556	0.405693556	M1	Male	trans
cg09073539_GRIN3A	0.000340687	0.000586487	-0.518255228	0.518255228	M1	Male	trans
cg07096218_CASP14	0.000340688	0.000586487	-0.40330502	0.40330502	M1	Male	trans
cg05884205_RAD9A	0.000340689	0.000586487	-0.508312522	0.508312522	M1	Male	trans
cg15296799_REN	0.000340691	0.000586487	-0.546953627	0.546953627	M1	Male	trans
cg20821566_SAMD13	0.000340694	0.000586487	-0.471258747	0.471258747	M1	Male	trans
cg16309990_ENSG00000230659	0.000340694	0.000586487	-0.6530325	0.6530325	M1	Male	trans
cg04900782_ENSG00000161103	0.000340697	0.000586487	-0.252881409	0.252881409	M1	Male	trans
cg02671217_RAB2B	0.000340697	0.000586487	-0.577713938	0.577713938	M1	Male	trans
cg07914320_SRRM3	0.000340697	0.000586487	0.512202811	0.512202811	M1	Male	trans
cg11023328_VGLL2	0.000340698	0.000586487	0.826449714	0.826449714	M1	Male	trans
cg11023328_MTND2P6	0.000340698	0.000586487	0.826449714	0.826449714	M1	Male	trans
cg11023328_MYMK	0.000340698	0.000586487	0.826449714	0.826449714	M1	Male	trans
cg11023328_LINC02629	0.000340698	0.000586487	0.826449714	0.826449714	M1	Male	trans
cg11023328_ANKRD30BP1	0.000340698	0.000586487	0.826449714	0.826449714	M1	Male	trans
cg11023328_NBPF7	0.000340698	0.000586487	0.578591147	0.578591147	M1	Male	trans
cg11023328_ENSG00000219298	0.000340698	0.000586487	0.826449714	0.826449714	M1	Male	trans
cg11023328_ENSG00000220748	0.000340698	0.000586487	0.586564697	0.586564697	M1	Male	trans
cg11023328_ENSG00000225378	0.000340698	0.000586487	0.463207279	0.463207279	M1	Male	trans
cg11023328_ENSG00000226218	0.000340698	0.000586487	0.826449714	0.826449714	M1	Male	trans
cg11023328_ENSG00000230977	0.000340698	0.000586487	0.586564697	0.586564697	M1	Male	trans
cg11023328_ENSG00000232835	0.000340698	0.000586487	0.826449714	0.826449714	M1	Male	trans
cg11023328_ENSG00000233234	0.000340698	0.000586487	0.826449714	0.826449714	M1	Male	trans
cg11023328_ENSG00000234173	0.000340698	0.000586487	0.826449714	0.826449714	M1	Male	trans
cg11023328_ENSG00000238764	0.000340698	0.000586487	0.480725179	0.480725179	M1	Male	trans
cg11023328_MTND3P17	0.000340698	0.000586487	0.333357083	0.333357083	M1	Male	trans
cg10520070_MOGAT2	0.000340698	0.000586487	-0.747474264	0.747474264	M1	Male	trans
cg08229224_TVP23B	0.0003407	0.000586489	-0.447684469	0.447684469	M1	Male	trans
cg14795409_OR14J1	0.000340701	0.000586489	-0.066638607	0.066638607	M1	Male	trans
cg07463167_RNA5SP86	0.000340701	0.000586489	-0.859650429	0.859650429	M1	Male	trans
cg18499401_FTH1P19	0.000340704	0.000586492	-0.375192706	0.375192706	M1	Male	trans
cg19326856_LRFN2	0.000340705	0.000586492	0.578582638	0.578582638	M1	Male	trans
cg16589950_ENSG00000231020	0.000340706	0.000586492	-1.110604916	1.110604916	M1	Male	trans
cg05966300_DAZ2	0.000340706	0.000586492	0.146463499	0.146463499	M1	Male	trans
cg00064388_LINC01206	0.000340707	0.000586492	-0.765202534	0.765202534	M1	Male	trans
cg16156113_ENSG00000243696	0.000340708	0.000586492	-0.375828785	0.375828785	M1	Male	trans
cg04735960_REXO1L1P	0.000340708	0.000586492	-0.807038158	0.807038158	M1	Male	trans
cg22027573_GAPDHP27	0.000340708	0.000586492	-0.380497423	0.380497423	M1	Male	trans
cg15217542_RNU7-19P	0.000340709	0.000586492	0.753458992	0.753458992	M1	Male	trans
cg13095372_ENSG00000236886	0.000340709	0.000586492	-0.701942827	0.701942827	M1	Male	trans
cg04132177_RPL7P15	0.00034071	0.000586492	-0.452629258	0.452629258	M1	Male	trans
cg16646597_RNF212	0.000340711	0.000586492	-0.594025074	0.594025074	M1	Male	trans
cg02272220_CLYBL-AS1	0.000340712	0.000586492	-0.400133337	0.400133337	M1	Male	trans
cg27459981_DYNLT2B	0.000340712	0.000586492	0.457610708	0.457610708	M1	Male	trans
cg03292225_RPL12P1	0.000340712	0.000586492	1.481485086	1.481485086	M1	Male	trans
cg11528570_RETNLB	0.000340712	0.000586492	-0.21525207	0.21525207	M1	Male	trans
cg05398700_MUC21	0.000340713	0.000586493	-0.647362464	0.647362464	M1	Male	trans
cg26106590_ARMCX2	0.000340713	0.000586493	-0.567825342	0.567825342	M1	Male	trans
cg04663285_C6orf141	0.000340714	0.000586493	-0.3921063	0.3921063	M1	Male	trans
cg08868601_MIR487A	0.000340716	0.000586495	-1.266922798	1.266922798	M1	Male	trans
cg07082784_OR5A2	0.000340717	0.000586497	-0.016205289	0.016205289	M1	Male	trans
cg07601093_ANO8	0.000340718	0.000586498	-0.747411605	0.747411605	M1	Male	trans
cg12776173_RPL23AP62	0.000340719	0.000586498	-0.401118123	0.401118123	M1	Male	trans
cg06256937_SNORD115-41	0.00034072	0.000586498	-0.350330136	0.350330136	M1	Male	trans
cg27062293_ENSG00000227706	0.00034072	0.000586498	0.655707913	0.655707913	M1	Male	trans
cg18053749_TMEM229A	0.000340721	0.000586498	0.288499174	0.288499174	M1	Male	trans
cg00758881_C1orf87	0.000340722	0.0005865	0.581698482	0.581698482	M1	Male	trans
cg13370086_PIAS2	0.000340724	0.000586501	-0.720333426	0.720333426	M1	Male	trans
cg14409406_C6orf89	0.000340724	0.000586501	-0.546101954	0.546101954	M1	Male	trans
cg18458703_MCCD1	0.000340725	0.000586503	0.618102913	0.618102913	M1	Male	trans
cg24114899_CPNE6	0.000340726	0.000586503	-0.601800078	0.601800078	M1	Male	trans
cg04833823_SYT14	0.000340726	0.000586503	0.207008439	0.207008439	M1	Male	trans
cg06403901_RPL35AP37	0.000340728	0.000586505	-0.845402168	0.845402168	M1	Male	trans
cg00107982_SARDH	0.000340733	0.000586511	-0.43336716	0.43336716	M1	Male	trans
cg15712577_OR56B1	0.000340734	0.000586513	-0.377288423	0.377288423	M1	Male	trans
cg02403283_PSG2	0.000340735	0.000586513	-0.784400457	0.784400457	M1	Male	trans
cg24413597_DNAJC11	0.000340736	0.000586513	0.386625018	0.386625018	M1	Male	trans
cg09774124_ITGA4	0.000340736	0.000586513	-0.515900253	0.515900253	M1	Male	trans
cg11171466_PROM1	0.000340736	0.000586513	-0.659921853	0.659921853	M1	Male	trans
cg16734451_RNU4-7P	0.000340737	0.000586513	1.322186545	1.322186545	M1	Male	trans
cg12749468_ENSG00000237217	0.000340738	0.000586513	-0.709220036	0.709220036	M1	Male	trans
cg22714776_MCF2L	0.000340738	0.000586513	-0.543357289	0.543357289	M1	Male	trans
cg13311549_CS	0.000340738	0.000586513	0.558227835	0.558227835	M1	Male	trans
cg13934046_KCNT1	0.000340739	0.000586513	-0.642559289	0.642559289	M1	Male	trans
cg13580196_ENSG00000227249	0.000340739	0.000586513	-0.632609676	0.632609676	M1	Male	trans
cg16255663_OCLNP1	0.000340741	0.000586515	-0.314243636	0.314243636	M1	Male	trans
cg10240127_KLHL18	0.000340741	0.000586515	0.540430881	0.540430881	M1	Male	trans
cg09483607_TMEM30A	0.000340743	0.000586516	-0.573705953	0.573705953	M1	Male	trans
cg11128983_BEST1	0.000340743	0.000586517	-0.459810482	0.459810482	M1	Male	trans
cg23383887_ZWILCH	0.000340747	0.000586521	-0.584332801	0.584332801	M1	Male	trans
cg13229245_TRAPPC2	0.000340747	0.000586521	0.323629783	0.323629783	M1	Male	trans
cg20057742_CTDSPL2P1	0.000340747	0.000586521	0.604825211	0.604825211	M1	Male	trans
cg02429487_RNU6-704P	0.000340748	0.000586521	-0.373032299	0.373032299	M1	Male	trans
cg26862316_SRSF3P4	0.000340748	0.000586521	-0.619436421	0.619436421	M1	Male	trans
cg25979180_ENSG00000232680	0.000340753	0.000586527	-0.643624413	0.643624413	M1	Male	trans
cg10723869_NIPSNAP2	0.000340755	0.00058653	-0.394176996	0.394176996	M1	Male	trans
cg06556435_RN7SL110P	0.000340755	0.00058653	-0.745042512	0.745042512	M1	Male	trans
cg16575821_ZSCAN4	0.000340756	0.00058653	0.445369028	0.445369028	M1	Male	trans
cg11056334_MCUR1	0.000340757	0.000586532	-0.32671195	0.32671195	M1	Male	trans
cg02532528_CSF2RB	0.000340759	0.000586534	-0.406530813	0.406530813	M1	Male	trans
cg07264993_PCCA	0.000340761	0.000586536	-0.389688484	0.389688484	M1	Male	trans
cg25326727_ENSG00000232626	0.000340762	0.000586537	-0.74967078	0.74967078	M1	Male	trans
cg13242077_CT47A12	0.000340764	0.000586537	-0.727718234	0.727718234	M1	Male	trans
cg26725559_PPIAP82	0.000340766	0.000586537	-0.566009077	0.566009077	M1	Male	trans
cg00060404_IGHV3-64	0.000340766	0.000586537	-0.640070947	0.640070947	M1	Male	trans
cg17121694_RPL7AP71	0.000340769	0.000586537	1.923634532	1.923634532	M1	Male	trans
cg02579706_Y_RNA	0.000340771	0.000586537	-0.747571948	0.747571948	M1	Male	trans
cg16990532_RPS15AP38	0.000340772	0.000586537	1.266598502	1.266598502	M1	Male	trans
cg23202468_C11orf80	0.000340775	0.000586537	0.511304063	0.511304063	M1	Male	trans
cg17414127_MYCLP1	0.000340776	0.000586537	-0.347699491	0.347699491	M1	Male	trans
cg19285799_UBE2N	0.000340778	0.000586537	0.870363526	0.870363526	M1	Male	trans
cg01851608_TMEM65	0.000340778	0.000586537	-0.675249136	0.675249136	M1	Male	trans
cg20229555_U8	0.000340779	0.000586537	-0.446168684	0.446168684	M1	Male	trans
cg13545089_ENSG00000227723	0.000340779	0.000586537	0.875145357	0.875145357	M1	Male	trans
cg01629873_LINC01736	0.00034078	0.000586537	-0.703965052	0.703965052	M1	Male	trans
cg01629873_EHHADH-AS1	0.00034078	0.000586537	-1.286685735	1.286685735	M1	Male	trans
cg01629873_NPVF	0.00034078	0.000586537	-1.286685735	1.286685735	M1	Male	trans
cg01629873_RNU6-532P	0.00034078	0.000586537	-0.675541678	0.675541678	M1	Male	trans
cg01629873_RNY4P18	0.00034078	0.000586537	-0.552565581	0.552565581	M1	Male	trans
cg01629873_OR56A5	0.00034078	0.000586537	-0.584142386	0.584142386	M1	Male	trans
cg01629873_RNA5SP347	0.00034078	0.000586537	-0.982040726	0.982040726	M1	Male	trans
cg01629873_RN7SL50P	0.00034078	0.000586537	-1.286685735	1.286685735	M1	Male	trans
cg01629873_ENSG00000108516	0.00034078	0.000586537	-0.528560101	0.528560101	M1	Male	trans
cg01629873_ENSG00000239870	0.00034078	0.000586537	-0.571729631	0.571729631	M1	Male	trans
cg01629873_CTBP2P5	0.00034078	0.000586537	-1.154271854	1.154271854	M1	Male	trans
cg01629873_RNU4-69P	0.00034078	0.000586537	-0.721159664	0.721159664	M1	Male	trans
cg01629873_RPSAP48	0.00034078	0.000586537	-0.577135927	0.577135927	M1	Male	trans
cg01629873_RPL29P28	0.00034078	0.000586537	-0.74843299	0.74843299	M1	Male	trans
cg01629873_FBLIM1P1	0.00034078	0.000586537	-0.913212765	0.913212765	M1	Male	trans
cg01629873_ENSG00000226829	0.00034078	0.000586537	-1.154271854	1.154271854	M1	Male	trans
cg01629873_ENSG00000229116	0.00034078	0.000586537	-0.721159664	0.721159664	M1	Male	trans
cg01629873_ENSG00000232444	0.00034078	0.000586537	-0.189513202	0.189513202	M1	Male	trans
cg01629873_RPSAP59	0.00034078	0.000586537	-0.577135927	0.577135927	M1	Male	trans
cg01629873_ENSG00000235024	0.00034078	0.000586537	-0.397430461	0.397430461	M1	Male	trans
cg01629873_ENSG00000242364	0.00034078	0.000586537	-0.633023133	0.633023133	M1	Male	trans
cg01629873_ENSG00000234406	0.00034078	0.000586537	-0.360579832	0.360579832	M1	Male	trans
cg16476700_ENSG00000225708	0.000340781	0.00058654	-0.355278605	0.355278605	M1	Male	trans
cg22052629_PDE7A	0.000340787	0.000586547	-0.580748347	0.580748347	M1	Male	trans
cg07596643_RPL31P50	0.000340787	0.000586547	0.281256159	0.281256159	M1	Male	trans
cg18187859_GRIN2C	0.000340787	0.000586547	-0.549881938	0.549881938	M1	Male	trans
cg16328106_CCNJP1	0.000340788	0.000586547	0.435412233	0.435412233	M1	Male	trans
cg17840774_TRBJ2-1	0.000340789	0.000586547	-0.409419837	0.409419837	M1	Male	trans
cg11444278_SNX10	0.000340789	0.000586547	0.267823055	0.267823055	M1	Male	trans
cg20851750_LINC00205	0.000340789	0.000586547	-0.452048873	0.452048873	M1	Male	trans
cg04084260_ENSG00000203620	0.000340792	0.00058655	0.838119663	0.838119663	M1	Male	trans
cg12046882_CDC25B	0.000340793	0.00058655	0.566770429	0.566770429	M1	Male	trans
cg06502685_DDX10	0.000340793	0.00058655	-0.412897543	0.412897543	M1	Male	trans
cg03689146_DBF4B	0.000340793	0.00058655	-0.50924094	0.50924094	M1	Male	trans
cg26201811_RNU4-8P	0.000340794	0.00058655	0.453510456	0.453510456	M1	Male	trans
cg09086987_ERICH4	0.000340795	0.000586551	-0.891196826	0.891196826	M1	Male	trans
cg22880112_ALOX5AP	0.000340795	0.000586551	0.629008193	0.629008193	M1	Male	trans
cg17334266_PLCE1	0.000340796	0.000586552	-0.477658257	0.477658257	M1	Male	trans
cg07738820_TAS2R46	0.000340797	0.000586553	0.511254422	0.511254422	M1	Male	trans
cg04036441_PPIAP16	0.000340798	0.000586553	-0.919883038	0.919883038	M1	Male	trans
cg21361021_PSRC1	0.000340798	0.000586553	0.536869067	0.536869067	M1	Male	trans
cg10010393_RARRES2P1	0.000340799	0.000586554	0.493579721	0.493579721	M1	Male	trans
cg07405255_RAPGEF2	0.000340801	0.000586555	-0.735760186	0.735760186	M1	Male	trans
cg19238031_ENSG00000228430	0.000340801	0.000586555	-1.554065516	1.554065516	M1	Male	trans
cg03272877_FLT1P1	0.000340802	0.000586555	0.389906977	0.389906977	M1	Male	trans
cg01826354_MUC21	0.000340802	0.000586555	-0.736584541	0.736584541	M1	Male	trans
cg07784166_LINC01931	0.000340804	0.000586558	-0.780155889	0.780155889	M1	Male	trans
cg18093161_ENSG00000227854	0.000340804	0.000586558	-0.483598811	0.483598811	M1	Male	trans
cg20312287_RNASE7	0.000340807	0.00058656	-0.31230155	0.31230155	M1	Male	trans
cg16237565_RNVU1-3	0.000340808	0.000586562	-0.510708783	0.510708783	M1	Male	trans
cg17051704_SLC8B1	0.000340809	0.000586562	-0.421278016	0.421278016	M1	Male	trans
cg06499214_POP7	0.000340809	0.000586562	0.557819324	0.557819324	M1	Male	trans
cg04509074_TVP23BP2	0.000340813	0.000586568	0.825008203	0.825008203	M1	Male	trans
cg10209087_MIR200A	0.000340814	0.000586569	-0.565764116	0.565764116	M1	Male	trans
cg07388216_ANKRD30B	0.000340815	0.000586569	-0.725158844	0.725158844	M1	Male	trans
cg04295700_SERPINE2	0.000340815	0.000586569	-0.245702737	0.245702737	M1	Male	trans
cg08955483_FAM153CP	0.000340816	0.000586569	-0.352139093	0.352139093	M1	Male	trans
cg09189551_HTR3A	0.000340817	0.000586571	0.855645562	0.855645562	M1	Male	trans
cg24920126_LRFN2	0.000340819	0.000586573	-0.374691977	0.374691977	M1	Male	trans
cg12101870_TGM6	0.00034082	0.000586574	-0.43912054	0.43912054	M1	Male	trans
cg10064029_STMN3	0.000340821	0.000586575	-0.719460107	0.719460107	M1	Male	trans
cg21027267_ENSG00000224794	0.000340823	0.000586575	-0.524292408	0.524292408	M1	Male	trans
cg20739526_SHISA2	0.000340823	0.000586575	-0.39853703	0.39853703	M1	Male	trans
cg14924064_CXCR4	0.000340824	0.000586576	0.460922771	0.460922771	M1	Male	trans
cg16999170_SCOC-AS1	0.000340824	0.000586576	-0.873034468	0.873034468	M1	Male	trans
cg12163800_CEBPZOS	0.000340825	0.000586576	-2.4593291	2.4593291	M1	Male	trans
cg14357008_NAV3	0.000340825	0.000586576	-0.331047086	0.331047086	M1	Male	trans
cg17794750_CFL1P6	0.000340827	0.000586578	-0.979088438	0.979088438	M1	Male	trans
cg07601093_CEP126	0.000340828	0.000586578	0.770258704	0.770258704	M1	Male	trans
cg09476440_LRIT2	0.000340828	0.000586578	-0.67029378	0.67029378	M1	Male	trans
cg02932204_CEACAMP11	0.000340829	0.000586578	0.569642863	0.569642863	M1	Male	trans
cg25505551_ENSG00000231052	0.000340829	0.000586578	-0.382545372	0.382545372	M1	Male	trans
cg07850274_BTBD10	0.000340831	0.000586579	-0.591180043	0.591180043	M1	Male	trans
cg13172076_AGPAT5	0.000340831	0.000586579	-0.843113432	0.843113432	M1	Male	trans
cg22280068_ASS1P1	0.000340835	0.000586586	-0.469829547	0.469829547	M1	Male	trans
cg05636584_IGKV1-33	0.000340838	0.00058659	-1.077973866	1.077973866	M1	Male	trans
cg20321086_LINC02243	0.000340839	0.000586591	-0.422699408	0.422699408	M1	Male	trans
cg09306064_KCNAB1-AS2	0.00034084	0.000586591	-0.81108007	0.81108007	M1	Male	trans
cg11608893_LINC02534	0.000340841	0.000586591	-0.065084047	0.065084047	M1	Male	trans
cg22110046_IQCF1	0.000340841	0.000586591	0.992333753	0.992333753	M1	Male	trans
cg16999170_RFX3-AS1	0.000340842	0.000586591	-0.872355001	0.872355001	M1	Male	trans
cg03165426_ENSG00000228141	0.000340843	0.000586591	-0.716326463	0.716326463	M1	Male	trans
cg13806489_IL17REL	0.000340843	0.000586591	-0.430598592	0.430598592	M1	Male	trans
cg14995921_POU5F1	0.000340843	0.000586591	-0.784461386	0.784461386	M1	Male	trans
cg07474672_ENSG00000230188	0.000340843	0.000586591	-0.577486739	0.577486739	M1	Male	trans
cg22791879_ENSG00000225864	0.000340846	0.000586594	-0.497987539	0.497987539	M1	Male	trans
cg10635593_ENSG00000235377	0.000340846	0.000586594	0.489384011	0.489384011	M1	Male	trans
cg22052629_MICU1	0.000340847	0.000586594	-0.503162982	0.503162982	M1	Male	trans
cg12623735_PHF19	0.000340854	0.000586605	0.510732619	0.510732619	M1	Male	trans
cg06376786_CT47A7	0.000340855	0.000586606	-1.146328533	1.146328533	M1	Male	trans
cg15025375_RNU6-188P	0.000340856	0.000586608	-0.530898686	0.530898686	M1	Male	trans
cg07304175_TMCO2	0.000340861	0.000586613	-0.623923181	0.623923181	M1	Male	trans
cg11056334_ZNF704	0.000340861	0.000586613	-0.340164799	0.340164799	M1	Male	trans
cg24358599_ENSG00000212517	0.000340862	0.000586615	-0.294685756	0.294685756	M1	Male	trans
cg12800122_NEURL2	0.000340864	0.000586617	0.63689659	0.63689659	M1	Male	trans
cg09479286_ENSG00000187904	0.000340865	0.000586617	0.672488941	0.672488941	M1	Male	trans
cg15938442_OR13D3P	0.000340865	0.000586617	-0.709728322	0.709728322	M1	Male	trans
cg15278888_ENSG00000230556	0.000340871	0.000586627	-0.868797587	0.868797587	M1	Male	trans
cg15178807_INTS6L-AS1	0.000340873	0.000586629	-0.67280861	0.67280861	M1	Male	trans
cg14421548_S100A11P5	0.000340873	0.000586629	0.503427649	0.503427649	M1	Male	trans
cg24547082_OR4S1	0.000340877	0.000586635	-0.901783445	0.901783445	M1	Male	trans
cg25102279_RHOJ	0.00034088	0.000586638	-0.497975524	0.497975524	M1	Male	trans
cg14774195_LINC01827	0.00034088	0.000586638	-0.984759253	0.984759253	M1	Male	trans
cg01062838_RWDD4	0.000340882	0.00058664	-0.894467717	0.894467717	M1	Male	trans
cg21325324_R3HDML	0.000340882	0.00058664	-0.92238888	0.92238888	M1	Male	trans
cg24427216_ENSG00000205236	0.000340883	0.00058664	0.478710715	0.478710715	M1	Male	trans
cg19585707_RPS27AP1	0.000340888	0.000586649	-0.705755383	0.705755383	M1	Male	trans
cg07793432_FGD4	0.000340892	0.000586654	-0.673568583	0.673568583	M1	Male	trans
cg01604152_SLC25A6P2	0.000340892	0.000586654	-0.376874254	0.376874254	M1	Male	trans
cg05334062_MS4A13	0.000340895	0.000586657	-0.984881392	0.984881392	M1	Male	trans
cg00413587_SNORA75	0.000340895	0.000586657	-0.63949886	0.63949886	M1	Male	trans
cg14987596_DHDH	0.000340896	0.000586658	-0.726842542	0.726842542	M1	Male	trans
cg24855134_GLIPR1	0.000340897	0.000586658	-0.59055978	0.59055978	M1	Male	trans
cg06531702_LINC01354	0.000340898	0.000586659	-0.640878491	0.640878491	M1	Male	trans
cg09192940_RNU4-2	0.0003409	0.000586663	-0.595434179	0.595434179	M1	Male	trans
cg03332734_UQCR11	0.000340902	0.000586664	-0.73913144	0.73913144	M1	Male	trans
cg24711324_RPL24P2	0.000340902	0.000586664	-0.472804879	0.472804879	M1	Male	trans
cg26380562_MTCO1P53	0.000340904	0.000586666	-0.872069534	0.872069534	M1	Male	trans
cg25486571_BRF2	0.000340904	0.000586666	-0.581336635	0.581336635	M1	Male	trans
cg20225678_RNU6-441P	0.000340905	0.000586666	-0.767015996	0.767015996	M1	Male	trans
cg03023681_ZNF300P1	0.000340906	0.000586666	-0.739008519	0.739008519	M1	Male	trans
cg02340312_PIK3CB	0.000340906	0.000586666	-0.55802272	0.55802272	M1	Male	trans
cg07731336_RPSAP28	0.000340911	0.00058667	-0.656420949	0.656420949	M1	Male	trans
cg09077362_OR4S1	0.000340911	0.00058667	-0.871525859	0.871525859	M1	Male	trans
cg04660200_TBPL2	0.000340911	0.00058667	-0.776901331	0.776901331	M1	Male	trans
cg26380562_ENSG00000233138	0.000340915	0.00058667	-0.403600675	0.403600675	M1	Male	trans
cg13172076_BCDIN3D	0.000340915	0.00058667	-0.804934785	0.804934785	M1	Male	trans
cg18387478_RPL14P6	0.000340915	0.00058667	0.465879694	0.465879694	M1	Male	trans
cg27204205_TMEM30A-DT	0.000340917	0.00058667	-1.138564931	1.138564931	M1	Male	trans
cg13883633_ENSG00000205236	0.000340918	0.00058667	-0.39792817	0.39792817	M1	Male	trans
cg08403010_ENSG00000242299	0.000340922	0.00058667	0.469452704	0.469452704	M1	Male	trans
cg02931193_ATP1A4	0.000340923	0.00058667	-0.474794187	0.474794187	M1	Male	trans
cg20127288_ZNF442	0.000340924	0.00058667	-0.433213116	0.433213116	M1	Male	trans
cg24051234_STPG1	0.000340924	0.00058667	-1.053241057	1.053241057	M1	Male	trans
cg16992039_RNY1P2	0.000340929	0.00058667	-0.81998668	0.81998668	M1	Male	trans
cg12978857_OR6T1	0.000340929	0.00058667	-0.155714876	0.155714876	M1	Male	trans
cg21689511_VCAN	0.00034093	0.00058667	-0.598485229	0.598485229	M1	Male	trans
cg23974730_ENSG00000229677	0.00034093	0.00058667	0.566106182	0.566106182	M1	Male	trans
cg00166722_SNORA2A	0.000340931	0.00058667	-0.347891874	0.347891874	M1	Male	trans
cg10099957_ESRRG	0.000340931	0.00058667	-0.544411179	0.544411179	M1	Male	trans
cg17186592_ENSG00000226871	0.000340932	0.00058667	0.718538291	0.718538291	M1	Male	trans
cg11868136_KYNU	0.000340934	0.00058667	-0.232218246	0.232218246	M1	Male	trans
cg09483607_RPL7AP2	0.000340934	0.00058667	-0.515206512	0.515206512	M1	Male	trans
cg11314630_HBBP1	0.000340935	0.00058667	-0.500315226	0.500315226	M1	Male	trans
cg11314630_ENSG00000213750	0.000340935	0.00058667	-0.316191257	0.316191257	M1	Male	trans
cg11314630_ENSG00000233842	0.000340935	0.00058667	-0.500315226	0.500315226	M1	Male	trans
cg11314630_MTCO1P5	0.000340935	0.00058667	-0.376335082	0.376335082	M1	Male	trans
cg11314630_TRBV22OR9-2	0.000340935	0.00058667	-0.704927142	0.704927142	M1	Male	trans
cg11314630_RNU6-271P	0.000340935	0.00058667	-0.704927142	0.704927142	M1	Male	trans
cg11314630_SLN	0.000340935	0.00058667	-0.156614674	0.156614674	M1	Male	trans
cg11314630_DEFB132	0.000340935	0.00058667	-0.289578373	0.289578373	M1	Male	trans
cg11314630_RNU1-55P	0.000340935	0.00058667	-0.23653833	0.23653833	M1	Male	trans
cg11314630_NOLC1P1	0.000340935	0.00058667	-0.704927142	0.704927142	M1	Male	trans
cg11314630_ENSG00000236151	0.000340935	0.00058667	-0.704927142	0.704927142	M1	Male	trans
cg11314630_ENSG00000236920	0.000340935	0.00058667	-0.704927142	0.704927142	M1	Male	trans
cg20349024_ENSG00000238410	0.000340936	0.00058667	0.514701545	0.514701545	M1	Male	trans
cg25628325_PAICSP3	0.000340937	0.00058667	0.739413056	0.739413056	M1	Male	trans
cg17669549_ENSG00000228216	0.000340937	0.00058667	-0.366789566	0.366789566	M1	Male	trans
cg14513900_ENSG00000243636	0.000340937	0.00058667	-0.63122468	0.63122468	M1	Male	trans
cg14562619_ENSG00000228757	0.000340938	0.00058667	-0.284748092	0.284748092	M1	Male	trans
cg14562619_PIEZO1P1	0.000340938	0.00058667	-0.462362118	0.462362118	M1	Male	trans
cg14562619_U8	0.000340938	0.00058667	-0.462362118	0.462362118	M1	Male	trans
cg14562619_ENSG00000224374	0.000340938	0.00058667	-0.238464131	0.238464131	M1	Male	trans
cg14562619_EIF3JP1	0.000340938	0.00058667	-0.265397374	0.265397374	M1	Male	trans
cg14562619_FTLP18	0.000340938	0.00058667	-0.794880436	0.794880436	M1	Male	trans
cg14562619_KRT8P21	0.000340938	0.00058667	-0.794880436	0.794880436	M1	Male	trans
cg14562619_RN7SKP123	0.000340938	0.00058667	-0.71307864	0.71307864	M1	Male	trans
cg14562619_TEDDM2P	0.000340938	0.00058667	-0.353199453	0.353199453	M1	Male	trans
cg14562619_NBPF21P	0.000340938	0.00058667	-0.794880436	0.794880436	M1	Male	trans
cg14562619_RN7SKP212	0.000340938	0.00058667	-0.71307864	0.71307864	M1	Male	trans
cg14562619_DHFRP5	0.000340938	0.00058667	-0.40193121	0.40193121	M1	Male	trans
cg14562619_ADIRF	0.000340938	0.00058667	-0.71307864	0.71307864	M1	Male	trans
cg14562619_LINC02418	0.000340938	0.00058667	-0.564158707	0.564158707	M1	Male	trans
cg14562619_RPL7P3	0.000340938	0.00058667	-0.40193121	0.40193121	M1	Male	trans
cg14562619_ENSG00000203492	0.000340938	0.00058667	-0.564158707	0.564158707	M1	Male	trans
cg14562619_ENSG00000224027	0.000340938	0.00058667	-0.794880436	0.794880436	M1	Male	trans
cg14562619_ENSG00000224603	0.000340938	0.00058667	-0.564158707	0.564158707	M1	Male	trans
cg14562619_ENSG00000229720	0.000340938	0.00058667	-0.40193121	0.40193121	M1	Male	trans
cg14562619_ENSG00000230245	0.000340938	0.00058667	-0.564158707	0.564158707	M1	Male	trans
cg14562619_ENSG00000234087	0.000340938	0.00058667	-0.564158707	0.564158707	M1	Male	trans
cg25588120_KRTAP23-1	0.00034094	0.000586672	-0.389166698	0.389166698	M1	Male	trans
cg02805689_TENM3	0.00034094	0.000586673	-0.294265209	0.294265209	M1	Male	trans
cg25613667_ENSG00000231454	0.000340941	0.000586673	0.695924862	0.695924862	M1	Male	trans
cg02562282_SDS	0.000340944	0.000586677	-0.461030622	0.461030622	M1	Male	trans
cg22504122_SEPTIN7P8	0.000340948	0.000586684	0.676674976	0.676674976	M1	Male	trans
cg25130590_NR5A2	0.000340949	0.000586684	-0.454313619	0.454313619	M1	Male	trans
cg10034640_ANAPC10P1	0.00034095	0.000586684	-0.326778883	0.326778883	M1	Male	trans
cg07254630_SNORD54	0.00034095	0.000586684	-0.43501641	0.43501641	M1	Male	trans
cg09661733_RPS3AP13	0.000340951	0.000586685	-0.350638004	0.350638004	M1	Male	trans
cg22884082_RPL36AP35	0.000340952	0.000586685	-0.690809799	0.690809799	M1	Male	trans
cg08547343_FAM89A	0.000340952	0.000586685	0.370249858	0.370249858	M1	Male	trans
cg20337110_TRBV2	0.000340954	0.000586686	-0.162180504	0.162180504	M1	Male	trans
cg14409406_SNUPN	0.000340954	0.000586686	-0.546935997	0.546935997	M1	Male	trans
cg25469923_LINC00304	0.000340954	0.000586686	-0.417906144	0.417906144	M1	Male	trans
cg07096305_MYCBP	0.000340955	0.000586686	0.460295795	0.460295795	M1	Male	trans
cg12612309_RADX	0.000340955	0.000586686	-0.491587563	0.491587563	M1	Male	trans
cg09554300_ABCC13	0.000340959	0.000586691	0.388981391	0.388981391	M1	Male	trans
cg22791879_MAN2B1	0.00034096	0.000586691	-0.456216718	0.456216718	M1	Male	trans
cg16857912_OCA2	0.00034096	0.000586691	-0.378765692	0.378765692	M1	Male	trans
cg07096305_SYNJ2BP	0.00034096	0.000586691	0.462399873	0.462399873	M1	Male	trans
cg01994308_SNORD16	0.00034096	0.000586691	0.287763328	0.287763328	M1	Male	trans
cg22052629_ENSG00000237479	0.000340962	0.000586693	-0.557344814	0.557344814	M1	Male	trans
cg25588120_PCF11	0.000340964	0.000586694	-0.350130694	0.350130694	M1	Male	trans
cg05732089_RPL21P112	0.000340965	0.000586695	-0.629532447	0.629532447	M1	Male	trans
cg25963539_MAP1B	0.000340968	0.000586699	0.429554353	0.429554353	M1	Male	trans
cg25159207_TFCP2L1	0.000340968	0.000586699	0.662681827	0.662681827	M1	Male	trans
cg05385299_WASH2P	0.00034097	0.000586702	0.431053341	0.431053341	M1	Male	trans
cg21360245_ENSG00000228430	0.000340972	0.000586703	-0.597091912	0.597091912	M1	Male	trans
cg20630363_GPX8	0.000340972	0.000586703	0.604332286	0.604332286	M1	Male	trans
cg12156661_IGLV3-19	0.000340973	0.000586704	-0.573751834	0.573751834	M1	Male	trans
cg20748012_GPRACR	0.000340974	0.000586705	-0.507141682	0.507141682	M1	Male	trans
cg14994777_CCDC138	0.000340975	0.000586706	-0.598964025	0.598964025	M1	Male	trans
cg16353929_ICAM3	0.000340975	0.000586706	-0.199662194	0.199662194	M1	Male	trans
cg14949125_CYP4F12	0.000340976	0.000586706	0.720335753	0.720335753	M1	Male	trans
cg17076795_CHIAP1	0.000340979	0.00058671	0.847114886	0.847114886	M1	Male	trans
cg23309512_SNORD114-24	0.00034098	0.000586711	-0.706531718	0.706531718	M1	Male	trans
cg16061472_IGHV1-69	0.000340982	0.000586713	-0.789571211	0.789571211	M1	Male	trans
cg06736113_VPS26CP1	0.000340983	0.000586713	-0.309670026	0.309670026	M1	Male	trans
cg03029993_CD93	0.000340983	0.000586713	-0.608754713	0.608754713	M1	Male	trans
cg06103624_ANP32E	0.000340984	0.000586713	-0.54994347	0.54994347	M1	Male	trans
cg11861487_MTHFD2L	0.000340984	0.000586713	-0.592280874	0.592280874	M1	Male	trans
cg15434587_GUCY1A2	0.000340984	0.000586713	-0.609941778	0.609941778	M1	Male	trans
cg03872677_OR1J4	0.000340989	0.00058672	0.684229656	0.684229656	M1	Male	trans
cg23151860_IQSEC2	0.000340989	0.00058672	-0.798252534	0.798252534	M1	Male	trans
cg05099145_RNU6-462P	0.000340992	0.000586724	-0.723937537	0.723937537	M1	Male	trans
cg00970279_ENSG00000231986	0.000340993	0.000586725	0.752658071	0.752658071	M1	Male	trans
cg26548239_SMR3B	0.000340999	0.000586733	-0.39311052	0.39311052	M1	Male	trans
cg03167407_ENSG00000215023	0.000340999	0.000586733	-0.929366513	0.929366513	M1	Male	trans
cg06219490_POTEM	0.000340999	0.000586733	-0.801988718	0.801988718	M1	Male	trans
cg06103624_HMGCS1	0.000341	0.000586733	-0.653910744	0.653910744	M1	Male	trans
cg24919054_ATP8B3	0.000341002	0.000586735	0.576657731	0.576657731	M1	Male	trans
cg01202651_ENSG00000241097	0.000341002	0.000586735	-0.38245511	0.38245511	M1	Male	trans
cg00647173_ENSG00000228019	0.000341003	0.000586735	0.725178243	0.725178243	M1	Male	trans
cg12664613_OR2L1P	0.000341003	0.000586735	-0.489682799	0.489682799	M1	Male	trans
cg06770790_IL23A	0.000341005	0.000586736	-0.670393716	0.670393716	M1	Male	trans
cg19653415_LINC02779	0.000341006	0.000586736	-0.841279558	0.841279558	M1	Male	trans
cg01329362_PPIAP63	0.000341006	0.000586736	-1.35053771	1.35053771	M1	Male	trans
cg03335313_OR2A2	0.000341006	0.000586737	1.331147582	1.331147582	M1	Male	trans
cg08325191_KCNG1	0.000341007	0.000586737	0.569300275	0.569300275	M1	Male	trans
cg07999415_OR10V1	0.000341008	0.000586737	-0.823432572	0.823432572	M1	Male	trans
cg07793432_TOR1AIP1	0.000341008	0.000586737	-0.655192673	0.655192673	M1	Male	trans
cg10861390_CPXM2	0.00034101	0.000586739	0.45890408	0.45890408	M1	Male	trans
cg25959474_MED14P1	0.000341013	0.000586744	-0.671602549	0.671602549	M1	Male	trans
cg14780957_UNC13A	0.000341015	0.000586746	-0.835627913	0.835627913	M1	Male	trans
cg09700868_SLC5A5	0.000341016	0.000586747	-1.100504826	1.100504826	M1	Male	trans
cg19194405_OR6D1P	0.000341017	0.000586747	-0.078628386	0.078628386	M1	Male	trans
cg15701795_LRP3	0.000341017	0.000586747	-0.74406516	0.74406516	M1	Male	trans
cg27090727_TMEM211	0.000341017	0.000586747	0.657878638	0.657878638	M1	Male	trans
cg03741498_SPZ1	0.000341019	0.000586748	-0.595797861	0.595797861	M1	Male	trans
cg13746813_ENSG00000225643	0.000341019	0.000586748	-0.415974621	0.415974621	M1	Male	trans
cg20611109_MIR548J	0.00034102	0.000586748	-0.500383904	0.500383904	M1	Male	trans
cg11395293_RNU6ATAC10P	0.000341023	0.000586753	-1.156124698	1.156124698	M1	Male	trans
cg12163800_IPO8	0.000341023	0.000586753	-2.51369112	2.51369112	M1	Male	trans
cg22865455_CLUHP5	0.000341024	0.000586753	-0.279183417	0.279183417	M1	Male	trans
cg00887944_DEFA4	0.000341025	0.000586755	-0.366698898	0.366698898	M1	Male	trans
cg16071815_ENSG00000228345	0.000341027	0.000586756	-0.492322004	0.492322004	M1	Male	trans
cg19024056_RPS15P9	0.000341027	0.000586756	0.93256614	0.93256614	M1	Male	trans
cg06570416_ANKFN1	0.000341028	0.000586757	-0.568763966	0.568763966	M1	Male	trans
cg16150798_LINC00163	0.000341031	0.000586761	0.379450585	0.379450585	M1	Male	trans
cg15080433_RPS26P30	0.000341033	0.000586762	-0.449056699	0.449056699	M1	Male	trans
cg11572138_RPA3P1	0.000341033	0.000586762	-1.089129783	1.089129783	M1	Male	trans
cg02363010_ADGRF5	0.000341041	0.000586774	-0.501159499	0.501159499	M1	Male	trans
cg04070200_KCNN1	0.000341042	0.000586774	-0.464843127	0.464843127	M1	Male	trans
cg14243991_ENSG00000236487	0.000341042	0.000586774	-0.734685343	0.734685343	M1	Male	trans
cg26002138_RPSAP42	0.000341042	0.000586774	-0.548758991	0.548758991	M1	Male	trans
cg11360098_LINC00316	0.000341043	0.000586776	-0.654918389	0.654918389	M1	Male	trans
cg04967129_SDR42E1	0.000341045	0.000586777	-0.604077894	0.604077894	M1	Male	trans
cg20776107_RN7SL263P	0.000341045	0.000586777	0.521591505	0.521591505	M1	Male	trans
cg05070262_AKAP17BP	0.000341046	0.000586778	0.513149647	0.513149647	M1	Male	trans
cg02558084_RNA5SP195	0.000341048	0.00058678	-0.551632153	0.551632153	M1	Male	trans
cg06362514_ENSG00000236248	0.000341049	0.000586781	-0.427071175	0.427071175	M1	Male	trans
cg21360245_MARK2P15	0.000341051	0.000586783	-0.585442493	0.585442493	M1	Male	trans
cg22193691_SGCD	0.000341052	0.000586785	-0.334277024	0.334277024	M1	Male	trans
cg18093161_IPO9-AS1	0.000341052	0.000586785	-0.423755143	0.423755143	M1	Male	trans
cg06103624_BBS12	0.000341053	0.000586785	-0.486496518	0.486496518	M1	Male	trans
cg04116297_ENSG00000189372	0.000341054	0.000586785	-0.384815418	0.384815418	M1	Male	trans
cg03480243_REG4	0.000341055	0.000586787	-0.437207063	0.437207063	M1	Male	trans
cg24951263_NMNAT1P3	0.000341057	0.000586788	-0.902918875	0.902918875	M1	Male	trans
cg24951263_ENSG00000219273	0.000341057	0.000586788	-0.546056701	0.546056701	M1	Male	trans
cg07601093_ATP5F1A	0.000341057	0.000586788	0.7157676	0.7157676	M1	Male	trans
cg08013109_RPS4XP13	0.000341058	0.000586788	-1.559872611	1.559872611	M1	Male	trans
cg13172076_SERPINI1	0.000341058	0.000586788	-0.986695022	0.986695022	M1	Male	trans
cg07688291_PANTR1	0.00034106	0.000586789	-0.731339545	0.731339545	M1	Male	trans
cg19264743_ENSG00000231359	0.00034106	0.00058679	-0.490668994	0.490668994	M1	Male	trans
cg18447344_HAPLN1	0.000341065	0.000586796	-0.453437297	0.453437297	M1	Male	trans
cg08985601_ZNF114P1	0.000341065	0.000586796	0.955504494	0.955504494	M1	Male	trans
cg00658016_ENSG00000240652	0.000341066	0.000586797	0.426609464	0.426609464	M1	Male	trans
cg13884741_SPRED3	0.000341067	0.000586797	0.357718877	0.357718877	M1	Male	trans
cg07815169_PDE11A	0.000341071	0.000586804	-0.569386777	0.569386777	M1	Male	trans
cg15160746_ID3	0.000341074	0.000586807	0.616397442	0.616397442	M1	Male	trans
cg05471495_ENSG00000241097	0.000341075	0.000586807	0.358216336	0.358216336	M1	Male	trans
cg11995490_ENSG00000228467	0.000341075	0.000586807	-0.388126595	0.388126595	M1	Male	trans
cg22660680_ENSG00000236741	0.000341075	0.000586807	-0.319680286	0.319680286	M1	Male	trans
cg22253653_PLCG1	0.000341075	0.000586807	-0.349965053	0.349965053	M1	Male	trans
cg10064029_GOLGA8F	0.000341079	0.000586812	-1.042584104	1.042584104	M1	Male	trans
cg03292225_OR7E130P	0.000341081	0.000586813	-1.64569759	1.64569759	M1	Male	trans
cg26034147_RTKN2	0.000341083	0.000586815	-0.484465129	0.484465129	M1	Male	trans
cg22166914_SMARCE1P2	0.000341083	0.000586815	-0.797824226	0.797824226	M1	Male	trans
cg04779780_DEFB124	0.000341084	0.000586817	-0.54587071	0.54587071	M1	Male	trans
cg18635497_LINC02013	0.000341085	0.000586817	0.59056303	0.59056303	M1	Male	trans
cg12329916_FN3K	0.000341086	0.000586817	-0.439967931	0.439967931	M1	Male	trans
cg13817083_GAS6	0.000341086	0.000586817	-0.381047674	0.381047674	M1	Male	trans
cg04518477_HNRNPA1P30	0.000341086	0.000586817	0.343491653	0.343491653	M1	Male	trans
cg15644305_RNU6-1292P	0.000341087	0.000586818	-0.393660759	0.393660759	M1	Male	trans
cg07410464_OR51AB1P	0.000341089	0.000586819	-0.596091801	0.596091801	M1	Male	trans
cg08169020_RN7SL263P	0.000341089	0.000586819	0.42118419	0.42118419	M1	Male	trans
cg03958058_RPL6P2	0.000341089	0.000586819	-0.456369371	0.456369371	M1	Male	trans
cg06721912_DTHD1	0.000341093	0.000586823	-0.577033141	0.577033141	M1	Male	trans
cg00807877_FRMD3	0.000341094	0.000586824	-0.346027754	0.346027754	M1	Male	trans
cg02792740_RPL22	0.000341094	0.000586824	0.480395979	0.480395979	M1	Male	trans
cg23287005_TBATA	0.000341096	0.000586825	-0.751638334	0.751638334	M1	Male	trans
cg06042259_AICDA	0.000341096	0.000586825	-0.701423523	0.701423523	M1	Male	trans
cg03734225_RSF1	0.000341096	0.000586825	-0.436639712	0.436639712	M1	Male	trans
cg03231326_Metazoa_SRP	0.000341097	0.000586825	-1.401000778	1.401000778	M1	Male	trans
cg03926165_CD160	0.000341097	0.000586826	-0.843934945	0.843934945	M1	Male	trans
cg14046470_VN1R20P	0.000341098	0.000586826	-0.433772114	0.433772114	M1	Male	trans
cg06502685_DNAJC13	0.0003411	0.000586827	-0.407591727	0.407591727	M1	Male	trans
cg17300451_AHNAK2	0.000341104	0.000586833	-0.340759294	0.340759294	M1	Male	trans
cg04621069_CYP4F30P	0.000341104	0.000586833	-0.371830912	0.371830912	M1	Male	trans
cg13370121_PRSS1	0.000341106	0.000586835	-0.523507637	0.523507637	M1	Male	trans
cg25974355_EIF3MP1	0.000341107	0.000586838	0.895342926	0.895342926	M1	Male	trans
cg27484662_ID3	0.000341109	0.00058684	0.435501891	0.435501891	M1	Male	trans
cg08285570_FAM98B	0.000341111	0.000586842	-0.698342148	0.698342148	M1	Male	trans
cg14460663_LCE5A	0.000341113	0.000586845	-0.62899104	0.62899104	M1	Male	trans
cg07346920_MIR454	0.000341118	0.000586851	-0.42262568	0.42262568	M1	Male	trans
cg24078669_CLEC4F	0.000341119	0.000586854	0.817551894	0.817551894	M1	Male	trans
cg07096305_RABL3	0.000341121	0.000586856	0.494139111	0.494139111	M1	Male	trans
cg17730176_TMUB2	0.000341122	0.000586856	0.610823585	0.610823585	M1	Male	trans
cg23309512_TMEFF2	0.000341123	0.000586856	-0.447209622	0.447209622	M1	Male	trans
cg14999724_NPM1P11	0.000341123	0.000586856	-0.664235178	0.664235178	M1	Male	trans
cg25912474_PPP1R26P1	0.000341123	0.000586856	0.750690016	0.750690016	M1	Male	trans
cg25472353_SBK3	0.000341124	0.000586856	0.400767994	0.400767994	M1	Male	trans
cg07091544_CHST6	0.000341125	0.000586856	-0.418836953	0.418836953	M1	Male	trans
cg18082669_KCNE4	0.000341126	0.000586858	-0.294073419	0.294073419	M1	Male	trans
cg08579780_SNORD116-29	0.000341128	0.000586859	-0.860059952	0.860059952	M1	Male	trans
cg10440578_ENSG00000235545	0.000341128	0.000586859	0.862302923	0.862302923	M1	Male	trans
cg02169857_DCAF8L1	0.000341129	0.000586859	0.527097922	0.527097922	M1	Male	trans
cg03623045_FAM181B	0.000341129	0.000586859	-0.420696302	0.420696302	M1	Male	trans
cg14904662_RN7SL477P	0.00034113	0.000586859	-0.800460488	0.800460488	M1	Male	trans
cg03189237_GPNMB	0.00034113	0.000586859	0.417228194	0.417228194	M1	Male	trans
cg17509836_ENSG00000238201	0.000341132	0.000586861	-0.587760659	0.587760659	M1	Male	trans
cg01686736_ENSG00000230328	0.000341133	0.000586861	-0.613588333	0.613588333	M1	Male	trans
cg12713604_ACTA1	0.000341133	0.000586861	1.165930399	1.165930399	M1	Male	trans
cg13828701_ZFPL1	0.000341133	0.000586861	0.504124975	0.504124975	M1	Male	trans
cg21229990_ENSG00000228982	0.000341135	0.000586864	0.778501098	0.778501098	M1	Male	trans
cg17441804_ENSG00000212695	0.000341136	0.000586864	-0.644195798	0.644195798	M1	Male	trans
cg03904945_LMO4	0.000341137	0.000586865	-0.484573246	0.484573246	M1	Male	trans
cg27294209_ODF3B	0.000341138	0.000586865	-0.926927371	0.926927371	M1	Male	trans
cg15099537_RNU6-526P	0.00034114	0.000586869	-0.48664938	0.48664938	M1	Male	trans
cg20449048_ENSG00000234129	0.000341141	0.00058687	-0.495726832	0.495726832	M1	Male	trans
cg08827342_HOXB8	0.000341147	0.000586878	-0.88407493	0.88407493	M1	Male	trans
cg04782982_ZNF534	0.000341147	0.000586878	-0.515539269	0.515539269	M1	Male	trans
cg19276014_THPO	0.000341149	0.00058688	-0.497942904	0.497942904	M1	Male	trans
cg11889721_SNX18P13	0.000341152	0.00058688	0.592916246	0.592916246	M1	Male	trans
cg02495310_RNA5S16	0.000341154	0.00058688	0.418535304	0.418535304	M1	Male	trans
cg10993517_SLC22A11	0.000341155	0.00058688	-0.79627998	0.79627998	M1	Male	trans
cg00732589_Y_RNA	0.000341156	0.00058688	-0.564832108	0.564832108	M1	Male	trans
cg09144480_MGC27382	0.000341157	0.00058688	-0.519925612	0.519925612	M1	Male	trans
cg03309791_MTCYBP42	0.000341158	0.00058688	-0.911067947	0.911067947	M1	Male	trans
cg13865402_KRTAP5-8	0.000341158	0.00058688	-0.512000964	0.512000964	M1	Male	trans
cg04001978_ENSG00000225591	0.000341159	0.00058688	-0.438536589	0.438536589	M1	Male	trans
cg17627654_ENSG00000234938	0.000341159	0.00058688	0.535710911	0.535710911	M1	Male	trans
cg07264993_RNF14	0.00034116	0.00058688	-0.417322812	0.417322812	M1	Male	trans
cg06623474_TPO	0.000341161	0.00058688	0.559374376	0.559374376	M1	Male	trans
cg03655023_TLK2	0.000341163	0.00058688	-0.500024817	0.500024817	M1	Male	trans
cg23805120_SRRM3	0.000341164	0.00058688	-0.581847636	0.581847636	M1	Male	trans
cg01470456_LCN1	0.000341165	0.00058688	-0.486353595	0.486353595	M1	Male	trans
cg16999170_PSMD1	0.000341166	0.00058688	-0.75098237	0.75098237	M1	Male	trans
cg17792994_UGT1A8	0.000341169	0.00058688	-0.577908111	0.577908111	M1	Male	trans
cg23601496_MIR374B	0.000341171	0.00058688	-0.738013672	0.738013672	M1	Male	trans
cg05715917_ENSG00000237293	0.000341172	0.00058688	-0.529791736	0.529791736	M1	Male	trans
cg24973226_USP9YP32	0.000341172	0.00058688	-0.911864927	0.911864927	M1	Male	trans
cg18867698_LINC01768	0.000341172	0.00058688	-0.415717179	0.415717179	M1	Male	trans
cg06570416_CFAP54	0.000341173	0.00058688	-0.540585538	0.540585538	M1	Male	trans
cg06345712_RNU6-1319P	0.00034118	0.00058688	0.611596787	0.611596787	M1	Male	trans
cg08726846_RPL21P34	0.000341181	0.00058688	-0.555881654	0.555881654	M1	Male	trans
cg20748012_NR1I3	0.000341181	0.00058688	-0.466551882	0.466551882	M1	Male	trans
cg16584604_UQCRHP4	0.000341185	0.00058688	-0.50954121	0.50954121	M1	Male	trans
cg16584604_RNU6-746P	0.000341185	0.00058688	-0.50954121	0.50954121	M1	Male	trans
cg16584604_NACAP7	0.000341185	0.00058688	-0.50954121	0.50954121	M1	Male	trans
cg16584604_LBX1-AS1	0.000341185	0.00058688	-0.392920332	0.392920332	M1	Male	trans
cg16584604_LINC01567	0.000341185	0.00058688	-0.50954121	0.50954121	M1	Male	trans
cg16584604_RNU7-97P	0.000341185	0.00058688	-0.50954121	0.50954121	M1	Male	trans
cg16584604_RNU6-938P	0.000341185	0.00058688	-0.392920332	0.392920332	M1	Male	trans
cg16584604_KRTAP15-1	0.000341185	0.00058688	-0.50954121	0.50954121	M1	Male	trans
cg16584604_KRTAP21-4P	0.000341185	0.00058688	-0.50954121	0.50954121	M1	Male	trans
cg16584604_ENSG00000237342	0.000341185	0.00058688	-0.50954121	0.50954121	M1	Male	trans
cg16584604_NDUFB4P4	0.000341185	0.00058688	-0.559437746	0.559437746	M1	Male	trans
cg16584604_MTND1P28	0.000341185	0.00058688	-0.875989454	0.875989454	M1	Male	trans
cg16584604_LINC02049	0.000341185	0.00058688	-0.42791103	0.42791103	M1	Male	trans
cg16584604_RNU6-145P	0.000341185	0.00058688	-0.333797184	0.333797184	M1	Male	trans
cg16584604_RNA5SP188	0.000341185	0.00058688	-0.621725049	0.621725049	M1	Male	trans
cg16584604_OOEP-AS1	0.000341185	0.00058688	-0.103712253	0.103712253	M1	Male	trans
cg16584604_RPL35AP3	0.000341185	0.00058688	-0.875989454	0.875989454	M1	Male	trans
cg16584604_MTCO2P31	0.000341185	0.00058688	-0.875989454	0.875989454	M1	Male	trans
cg16584604_VN1R25P	0.000341185	0.00058688	-0.74983657	0.74983657	M1	Male	trans
cg16584604_SEPTIN14P1	0.000341185	0.00058688	-0.719698776	0.719698776	M1	Male	trans
cg16584604_MIR592	0.000341185	0.00058688	-0.875989454	0.875989454	M1	Male	trans
cg16584604_MTATP6P23	0.000341185	0.00058688	-0.875989454	0.875989454	M1	Male	trans
cg16584604_NACAP2	0.000341185	0.00058688	-0.7064779	0.7064779	M1	Male	trans
cg16584604_RNA5SP328	0.000341185	0.00058688	-0.2525842	0.2525842	M1	Male	trans
cg16584604_OR51A5P	0.000341185	0.00058688	-0.875989454	0.875989454	M1	Male	trans
cg16584604_RNU6-1017P	0.000341185	0.00058688	-0.456205091	0.456205091	M1	Male	trans
cg16584604_TCEAL4P1	0.000341185	0.00058688	-0.875989454	0.875989454	M1	Male	trans
cg16584604_FABP5P4	0.000341185	0.00058688	-0.875989454	0.875989454	M1	Male	trans
cg16584604_LINC00404	0.000341185	0.00058688	-0.875989454	0.875989454	M1	Male	trans
cg16584604_KRTAP4-8	0.000341185	0.00058688	-0.621725049	0.621725049	M1	Male	trans
cg16584604_RPL32P31	0.000341185	0.00058688	-0.875989454	0.875989454	M1	Male	trans
cg16584604_MIR520A	0.000341185	0.00058688	-0.875989454	0.875989454	M1	Male	trans
cg16584604_ENSG00000215263	0.000341185	0.00058688	-0.221471989	0.221471989	M1	Male	trans
cg16584604_RPL7P58	0.000341185	0.00058688	-0.621725049	0.621725049	M1	Male	trans
cg16584604_ENSG00000219190	0.000341185	0.00058688	-0.875989454	0.875989454	M1	Male	trans
cg16584604_ENSG00000225813	0.000341185	0.00058688	-0.627607157	0.627607157	M1	Male	trans
cg16584604_ARL5AP1	0.000341185	0.00058688	-0.875989454	0.875989454	M1	Male	trans
cg16584604_ENSG00000228194	0.000341185	0.00058688	-0.875989454	0.875989454	M1	Male	trans
cg16584604_ENSG00000229603	0.000341185	0.00058688	-0.875989454	0.875989454	M1	Male	trans
cg16584604_ENSG00000233379	0.000341185	0.00058688	-0.293601788	0.293601788	M1	Male	trans
cg16584604_ENSG00000234108	0.000341185	0.00058688	-0.621725049	0.621725049	M1	Male	trans
cg16584604_ENSG00000242162	0.000341185	0.00058688	-0.208455154	0.208455154	M1	Male	trans
cg16584604_ENSG00000243620	0.000341185	0.00058688	-0.875989454	0.875989454	M1	Male	trans
cg06613350_EIF3MP1	0.000341187	0.000586881	-0.621597548	0.621597548	M1	Male	trans
cg12163800_ZNF252P	0.000341188	0.000586883	-2.575744056	2.575744056	M1	Male	trans
cg12852285_LSM12	0.00034119	0.000586884	-0.507568447	0.507568447	M1	Male	trans
cg16037947_CDH23-AS1	0.000341191	0.000586885	0.630653015	0.630653015	M1	Male	trans
cg17179037_EIF3MP1	0.000341191	0.000586885	0.800230784	0.800230784	M1	Male	trans
cg11110282_RNU5E-5P	0.000341194	0.00058689	-0.751912881	0.751912881	M1	Male	trans
cg04070489_TOX2	0.000341195	0.00058689	-0.62231873	0.62231873	M1	Male	trans
cg23236325_CFL1P1	0.000341196	0.000586891	0.607803374	0.607803374	M1	Male	trans
cg07656719_ENSG00000198923	0.000341197	0.000586891	-0.466444279	0.466444279	M1	Male	trans
cg23782583_NLRP4	0.000341199	0.000586894	-0.566223476	0.566223476	M1	Male	trans
cg10449536_CCL17	0.000341201	0.000586897	-0.742885306	0.742885306	M1	Male	trans
cg01235335_ZNF736P7Y	0.000341203	0.000586899	-0.464156028	0.464156028	M1	Male	trans
cg20821566_LARS1	0.000341203	0.000586899	-0.524094209	0.524094209	M1	Male	trans
cg16939169_LINC01877	0.000341204	0.0005869	-2.699864958	2.699864958	M1	Male	trans
cg24027841_ENSG00000241352	0.000341205	0.0005869	0.638873926	0.638873926	M1	Male	trans
cg01399826_ANKRD30BP3	0.000341206	0.000586901	0.200075345	0.200075345	M1	Male	trans
cg01901084_USP17L4	0.000341207	0.000586901	0.719230295	0.719230295	M1	Male	trans
cg15251010_TMEM59	0.000341208	0.000586903	-0.828920201	0.828920201	M1	Male	trans
cg01055696_FTCD	0.000341209	0.000586904	-0.365109279	0.365109279	M1	Male	trans
cg02992549_OR4S1	0.000341214	0.000586912	-1.550626942	1.550626942	M1	Male	trans
cg04710276_RPL26P36	0.000341215	0.000586912	0.507571326	0.507571326	M1	Male	trans
cg15627834_PSD	0.000341216	0.000586914	-0.362082527	0.362082527	M1	Male	trans
cg00232388_FRMPD1	0.000341219	0.000586916	-0.525023775	0.525023775	M1	Male	trans
cg26926221_SMIM11A	0.00034122	0.000586916	-0.65650217	0.65650217	M1	Male	trans
cg08985601_MT1F	0.00034122	0.000586916	-0.663066818	0.663066818	M1	Male	trans
cg17304678_B3GNT3	0.00034122	0.000586916	0.6775723	0.6775723	M1	Male	trans
cg17466567_ENSG00000236391	0.000341221	0.000586916	0.48066893	0.48066893	M1	Male	trans
cg25421796_OR1G1	0.000341221	0.000586916	-0.461540448	0.461540448	M1	Male	trans
cg01821644_FAM157B	0.000341221	0.000586916	-0.397930631	0.397930631	M1	Male	trans
cg10149720_ANKRD34C	0.000341223	0.000586917	0.795666488	0.795666488	M1	Male	trans
cg18158658_RNF130	0.000341223	0.000586917	-0.692724357	0.692724357	M1	Male	trans
cg06080941_GCNT1P1	0.000341223	0.000586917	-0.559790655	0.559790655	M1	Male	trans
cg03655023_PRKAR2B	0.000341224	0.000586918	-0.560486404	0.560486404	M1	Male	trans
cg04779780_KRTAP4-1	0.000341225	0.000586918	0.616559515	0.616559515	M1	Male	trans
cg04781796_SLC7A5	0.000341226	0.000586919	-0.762683824	0.762683824	M1	Male	trans
cg16977073_GRAPL	0.000341227	0.00058692	-0.754803142	0.754803142	M1	Male	trans
cg07615839_RN7SKP154	0.000341229	0.000586921	0.569004171	0.569004171	M1	Male	trans
cg22548845_IFNB1	0.000341229	0.000586921	-0.615533077	0.615533077	M1	Male	trans
cg07474672_HSPA4	0.000341229	0.000586921	-0.594726188	0.594726188	M1	Male	trans
cg13159372_MIR1226	0.000341231	0.000586923	-0.582642377	0.582642377	M1	Male	trans
cg18825531_UBE2V1P11	0.000341233	0.000586925	0.813456924	0.813456924	M1	Male	trans
cg10039163_MBOAT4	0.000341233	0.000586925	-0.597208715	0.597208715	M1	Male	trans
cg05226043_ARRDC2	0.000341237	0.00058693	-0.546228633	0.546228633	M1	Male	trans
cg26851443_ENSG00000229393	0.000341238	0.000586932	0.681105852	0.681105852	M1	Male	trans
cg10492042_ENSG00000236391	0.000341242	0.000586935	0.344235729	0.344235729	M1	Male	trans
cg09583984_ENSG00000232514	0.000341242	0.000586935	-0.434995402	0.434995402	M1	Male	trans
cg21902095_NUS1P1	0.000341242	0.000586936	0.332651279	0.332651279	M1	Male	trans
cg25938960_THYN1	0.000341246	0.000586941	-0.71515553	0.71515553	M1	Male	trans
cg20381404_ENSG00000235400	0.000341247	0.000586943	0.321743296	0.321743296	M1	Male	trans
cg26106590_CLCNKB	0.000341248	0.000586943	-0.511973725	0.511973725	M1	Male	trans
cg07198994_ZNF676	0.000341248	0.000586943	-0.370286311	0.370286311	M1	Male	trans
cg22762615_ENSG00000223742	0.000341252	0.000586948	0.553953224	0.553953224	M1	Male	trans
cg07940218_RNF11P1	0.000341255	0.000586953	-0.604421138	0.604421138	M1	Male	trans
cg17522241_MTA2	0.000341258	0.000586955	0.431613707	0.431613707	M1	Male	trans
cg10039163_RPS10P16	0.000341258	0.000586955	-0.4565697	0.4565697	M1	Male	trans
cg05835309_TRAV12-1	0.000341259	0.000586957	-0.466992992	0.466992992	M1	Male	trans
cg14282280_MAFA	0.000341261	0.000586959	-0.369990408	0.369990408	M1	Male	trans
cg27459981_TULP3	0.000341262	0.00058696	0.503852094	0.503852094	M1	Male	trans
cg17730176_STPG2	0.000341263	0.000586961	-0.689397451	0.689397451	M1	Male	trans
cg27286337_ENSG00000235713	0.000341264	0.000586962	-0.452624754	0.452624754	M1	Male	trans
cg01521225_IGKV1-37	0.000341265	0.000586963	-0.792425299	0.792425299	M1	Male	trans
cg06875669_CSAG1	0.000341268	0.000586965	0.6919906	0.6919906	M1	Male	trans
cg20114890_SMIM10L2B	0.000341268	0.000586965	0.358066099	0.358066099	M1	Male	trans
cg07388216_RPS25P9	0.000341268	0.000586965	-0.63489232	0.63489232	M1	Male	trans
cg07582892_TOX2	0.000341268	0.000586965	0.684402121	0.684402121	M1	Male	trans
cg08825286_MED4-AS1	0.000341269	0.000586965	-0.707938709	0.707938709	M1	Male	trans
cg26397178_SEMA6C	0.00034127	0.000586965	-0.470270961	0.470270961	M1	Male	trans
cg20692464_RPL7P34	0.00034127	0.000586965	-1.228959069	1.228959069	M1	Male	trans
cg16705697_PTP4A1P7	0.000341271	0.000586966	-0.257001495	0.257001495	M1	Male	trans
cg22703515_MIR211	0.000341272	0.000586967	-0.589036716	0.589036716	M1	Male	trans
cg17822947_SNORA3B	0.000341273	0.000586967	0.669048423	0.669048423	M1	Male	trans
cg10991855_FUCA1	0.000341273	0.000586967	-0.483307828	0.483307828	M1	Male	trans
cg17051704_THAP1	0.000341277	0.000586974	0.534253266	0.534253266	M1	Male	trans
cg06499214_AP1S1	0.000341278	0.000586974	0.514269151	0.514269151	M1	Male	trans
cg19264028_OR2H5P	0.000341282	0.000586979	-0.938947127	0.938947127	M1	Male	trans
cg18893612_ZNF335	0.000341283	0.00058698	0.519444349	0.519444349	M1	Male	trans
cg08160224_PLEKHM2	0.000341284	0.00058698	0.469346669	0.469346669	M1	Male	trans
cg10347082_CASS4	0.000341284	0.00058698	-0.606494602	0.606494602	M1	Male	trans
cg12925689_GLIPR1L2	0.000341286	0.00058698	-0.504793147	0.504793147	M1	Male	trans
cg01766134_ATP6V0E1P3	0.000341286	0.00058698	-0.792250949	0.792250949	M1	Male	trans
cg14772439_COL9A1	0.000341286	0.00058698	0.654408558	0.654408558	M1	Male	trans
cg04938082_ENSG00000234513	0.000341286	0.00058698	-0.625561369	0.625561369	M1	Male	trans
cg01724587_SUMO1P4	0.000341287	0.00058698	-0.631580404	0.631580404	M1	Male	trans
cg11478607_OR52L1	0.000341287	0.00058698	0.840280415	0.840280415	M1	Male	trans
cg06926377_TAC3	0.000341289	0.000586982	-0.338259991	0.338259991	M1	Male	trans
cg15701795_EFNB1	0.000341291	0.000586984	-0.75798184	0.75798184	M1	Male	trans
cg02775897_PDIA3P2	0.000341292	0.000586985	0.608056759	0.608056759	M1	Male	trans
cg19776984_SPECC1	0.000341292	0.000586985	-0.678943942	0.678943942	M1	Male	trans
cg15801909_BARX2	0.000341294	0.000586987	-0.600878363	0.600878363	M1	Male	trans
cg03983740_H1-7	0.000341295	0.000586988	0.634198245	0.634198245	M1	Male	trans
cg12276019_WAS	0.000341296	0.000586988	0.391477177	0.391477177	M1	Male	trans
cg07850274_TMCO1	0.000341296	0.000586988	-0.624729217	0.624729217	M1	Male	trans
cg23137161_RPS15AP39	0.000341297	0.000586988	0.548954156	0.548954156	M1	Male	trans
cg05013064_IFNA5	0.000341297	0.000586988	0.37892195	0.37892195	M1	Male	trans
cg21974102_TBX15	0.000341298	0.000586989	-0.695223648	0.695223648	M1	Male	trans
cg09554300_MIR140	0.000341298	0.000586989	0.519752488	0.519752488	M1	Male	trans
cg03881934_DOCK4-AS1	0.000341299	0.000586989	-0.89840831	0.89840831	M1	Male	trans
cg13973727_COX6A1P3	0.000341301	0.000586992	-0.608289548	0.608289548	M1	Male	trans
cg06721912_AADACL2	0.000341303	0.000586994	-0.653212715	0.653212715	M1	Male	trans
cg14732488_ASB15	0.000341304	0.000586994	-0.290884884	0.290884884	M1	Male	trans
cg04608651_C11orf45	0.000341305	0.000586994	0.413436141	0.413436141	M1	Male	trans
cg14687118_CYP1B1-AS1	0.000341305	0.000586994	-0.171045527	0.171045527	M1	Male	trans
cg11851382_LIPN	0.000341305	0.000586994	-0.158275043	0.158275043	M1	Male	trans
cg13828701_SLC16A3	0.000341306	0.000586994	0.488108136	0.488108136	M1	Male	trans
cg01617432_GBP5	0.000341308	0.000586997	0.504991484	0.504991484	M1	Male	trans
cg02303400_RPL9P5	0.000341308	0.000586997	-0.402147922	0.402147922	M1	Male	trans
cg21167477_SLC5A7	0.000341309	0.000586998	-0.711535581	0.711535581	M1	Male	trans
cg05050466_NUDT19P2	0.00034131	0.000586998	-0.964892218	0.964892218	M1	Male	trans
cg16078318_UBQLNL	0.00034131	0.000586998	-0.670028348	0.670028348	M1	Male	trans
cg08229224_CPEB3	0.000341316	0.000587007	-0.441649116	0.441649116	M1	Male	trans
cg20799917_SNORD42B	0.000341318	0.000587009	-0.668339177	0.668339177	M1	Male	trans
cg13249146_ENSG00000232668	0.000341321	0.000587013	-0.261050798	0.261050798	M1	Male	trans
cg23155884_FAM96AP1	0.000341321	0.000587013	-0.663071507	0.663071507	M1	Male	trans
cg03036575_TSC22D3	0.000341324	0.000587018	-0.500998625	0.500998625	M1	Male	trans
cg10959048_CLK2	0.000341327	0.000587021	-0.788544326	0.788544326	M1	Male	trans
cg12421834_RNU6-318P	0.00034133	0.000587025	0.504298263	0.504298263	M1	Male	trans
cg10658438_ENSG00000228781	0.00034133	0.000587026	0.324586589	0.324586589	M1	Male	trans
cg04089814_RNU6-895P	0.000341331	0.000587026	0.824217839	0.824217839	M1	Male	trans
cg20983125_RPS3AP29	0.000341332	0.000587026	-0.57328778	0.57328778	M1	Male	trans
cg04479876_PRIMPOL	0.000341333	0.000587026	0.55683675	0.55683675	M1	Male	trans
cg22350135_OR6B1	0.000341333	0.000587026	-0.020106135	0.020106135	M1	Male	trans
cg07330196_DLD	0.000341334	0.000587026	-0.69753629	0.69753629	M1	Male	trans
cg20638896_ENSG00000233589	0.000341335	0.000587027	-0.38073331	0.38073331	M1	Male	trans
cg05795077_SAA3P	0.000341336	0.000587027	0.856302924	0.856302924	M1	Male	trans
cg20690695_AGBL3	0.000341337	0.000587027	-0.631288735	0.631288735	M1	Male	trans
cg10501210_ENSG00000229957	0.000341337	0.000587027	-1.071087519	1.071087519	M1	Male	trans
cg11478392_FFAR3	0.000341337	0.000587027	-0.457799877	0.457799877	M1	Male	trans
cg01953431_NICN1	0.000341338	0.000587027	-0.748316544	0.748316544	M1	Male	trans
cg16560595_TM4SF19	0.000341338	0.000587027	-0.600694683	0.600694683	M1	Male	trans
cg22210652_MKX	0.000341339	0.000587028	0.576788534	0.576788534	M1	Male	trans
cg17334266_RNA5SP238	0.000341346	0.000587038	-0.436826261	0.436826261	M1	Male	trans
cg07024786_LIPC	0.000341346	0.000587038	-0.466921756	0.466921756	M1	Male	trans
cg16919093_POPDC3	0.000341346	0.000587038	-0.680265655	0.680265655	M1	Male	trans
cg07235133_CENPVL3	0.000341347	0.000587038	-0.354606027	0.354606027	M1	Male	trans
cg12421834_ENSG00000230205	0.000341347	0.000587038	0.435087704	0.435087704	M1	Male	trans
cg16141652_AHCYP5	0.000341349	0.000587041	-0.771079394	0.771079394	M1	Male	trans
cg23667563_NTMT1	0.00034135	0.000587041	0.386106768	0.386106768	M1	Male	trans
cg20935363_RNU6-1035P	0.000341351	0.000587042	0.481586755	0.481586755	M1	Male	trans
cg16565439_OR2T32P	0.000341352	0.000587043	-0.085252914	0.085252914	M1	Male	trans
cg10075163_TMEM97P1	0.000341353	0.000587043	-0.623575003	0.623575003	M1	Male	trans
cg21435568_ENSG00000226780	0.000341354	0.000587044	0.291381883	0.291381883	M1	Male	trans
cg24232693_RPL26P9	0.000341355	0.000587045	0.570483969	0.570483969	M1	Male	trans
cg16064295_ZNF461	0.000341359	0.000587047	-0.652733871	0.652733871	M1	Male	trans
cg09073539_EIF4ENIF1	0.000341362	0.000587047	-0.556881901	0.556881901	M1	Male	trans
cg09583984_CCDC63	0.000341362	0.000587047	-0.533333721	0.533333721	M1	Male	trans
cg02784823_RPL15	0.000341363	0.000587047	0.489209931	0.489209931	M1	Male	trans
cg19455396_MAL	0.000341363	0.000587047	-0.610404322	0.610404322	M1	Male	trans
cg14641472_ENSG00000228206	0.000341364	0.000587047	0.525804256	0.525804256	M1	Male	trans
cg27245817_ENSG00000226302	0.000341365	0.000587047	-0.619488525	0.619488525	M1	Male	trans
cg05636584_PGM5-AS1	0.000341366	0.000587047	-0.609384877	0.609384877	M1	Male	trans
cg22036487_LSAMP	0.000341368	0.000587047	-0.377885171	0.377885171	M1	Male	trans
cg23151860_ZNF28	0.000341368	0.000587047	0.824194042	0.824194042	M1	Male	trans
cg16328106_USP6	0.000341369	0.000587047	0.740157188	0.740157188	M1	Male	trans
cg16999170_SMU1	0.000341369	0.000587047	-0.736206085	0.736206085	M1	Male	trans
cg25131461_LINC00840	0.000341372	0.000587047	-0.888904301	0.888904301	M1	Male	trans
cg13628022_FAM193B	0.000341373	0.000587047	0.509687449	0.509687449	M1	Male	trans
cg21237749_ZNF157	0.000341373	0.000587047	-0.689998185	0.689998185	M1	Male	trans
cg13079150_RPL23AP57	0.000341373	0.000587047	-0.48529241	0.48529241	M1	Male	trans
cg27560690_RGN	0.000341377	0.000587047	-0.342837761	0.342837761	M1	Male	trans
cg06302718_ENSG00000229616	0.00034138	0.000587047	-0.675999517	0.675999517	M1	Male	trans
cg10842456_ENSG00000198106	0.00034138	0.000587047	-0.737870959	0.737870959	M1	Male	trans
cg15154249_RNU4-85P	0.000341384	0.000587047	0.448740898	0.448740898	M1	Male	trans
cg17256156_ENSG00000229407	0.000341384	0.000587047	-0.741049527	0.741049527	M1	Male	trans
cg07734161_GP6	0.000341386	0.000587047	0.641203182	0.641203182	M1	Male	trans
cg08426938_PPT1	0.000341389	0.000587047	-0.504541101	0.504541101	M1	Male	trans
cg21724658_DDX12P	0.00034139	0.000587047	-0.559100364	0.559100364	M1	Male	trans
cg03324099_EEF1A1P5	0.000341391	0.000587047	0.597696459	0.597696459	M1	Male	trans
cg16064295_RSBN1L	0.000341392	0.000587047	-0.67736925	0.67736925	M1	Male	trans
cg21144161_LBX1-AS1	0.000341393	0.000587047	-0.435024639	0.435024639	M1	Male	trans
cg21144161_RNU6-938P	0.000341393	0.000587047	-0.435024639	0.435024639	M1	Male	trans
cg21144161_Y_RNA	0.000341393	0.000587047	-0.323186325	0.323186325	M1	Male	trans
cg21144161_NDUFB4P4	0.000341393	0.000587047	-0.619385621	0.619385621	M1	Male	trans
cg21144161_MTND1P28	0.000341393	0.000587047	-0.969858177	0.969858177	M1	Male	trans
cg21144161_UQCRHP4	0.000341393	0.000587047	-0.564142304	0.564142304	M1	Male	trans
cg21144161_RNU6-746P	0.000341393	0.000587047	-0.564142304	0.564142304	M1	Male	trans
cg21144161_RNU6-145P	0.000341393	0.000587047	-0.369566011	0.369566011	M1	Male	trans
cg21144161_RNA5SP188	0.000341393	0.000587047	-0.688347467	0.688347467	M1	Male	trans
cg21144161_NACAP7	0.000341393	0.000587047	-0.564142304	0.564142304	M1	Male	trans
cg21144161_RPL35AP3	0.000341393	0.000587047	-0.969858177	0.969858177	M1	Male	trans
cg21144161_MTCO2P31	0.000341393	0.000587047	-0.969858177	0.969858177	M1	Male	trans
cg21144161_SEPTIN14P1	0.000341393	0.000587047	-0.796819801	0.796819801	M1	Male	trans
cg21144161_MIR592	0.000341393	0.000587047	-0.969858177	0.969858177	M1	Male	trans
cg21144161_MTATP6P23	0.000341393	0.000587047	-0.969858177	0.969858177	M1	Male	trans
cg21144161_NACAP2	0.000341393	0.000587047	-0.782182211	0.782182211	M1	Male	trans
cg21144161_RNA5SP328	0.000341393	0.000587047	-0.279650457	0.279650457	M1	Male	trans
cg21144161_OR51A5P	0.000341393	0.000587047	-0.969858177	0.969858177	M1	Male	trans
cg21144161_RNU6-1017P	0.000341393	0.000587047	-0.505090827	0.505090827	M1	Male	trans
cg21144161_TCEAL4P1	0.000341393	0.000587047	-0.969858177	0.969858177	M1	Male	trans
cg21144161_FABP5P4	0.000341393	0.000587047	-0.969858177	0.969858177	M1	Male	trans
cg21144161_LINC00404	0.000341393	0.000587047	-0.969858177	0.969858177	M1	Male	trans
cg21144161_LINC01567	0.000341393	0.000587047	-0.564142304	0.564142304	M1	Male	trans
cg21144161_KRTAP4-8	0.000341393	0.000587047	-0.688347467	0.688347467	M1	Male	trans
cg21144161_RNU7-97P	0.000341393	0.000587047	-0.564142304	0.564142304	M1	Male	trans
cg21144161_RPL32P31	0.000341393	0.000587047	-0.969858177	0.969858177	M1	Male	trans
cg21144161_MIR520A	0.000341393	0.000587047	-0.969858177	0.969858177	M1	Male	trans
cg21144161_KRTAP15-1	0.000341393	0.000587047	-0.564142304	0.564142304	M1	Male	trans
cg21144161_KRTAP21-4P	0.000341393	0.000587047	-0.564142304	0.564142304	M1	Male	trans
cg21144161_ENSG00000215263	0.000341393	0.000587047	-0.245204343	0.245204343	M1	Male	trans
cg21144161_RPL7P58	0.000341393	0.000587047	-0.688347467	0.688347467	M1	Male	trans
cg21144161_ENSG00000219190	0.000341393	0.000587047	-0.969858177	0.969858177	M1	Male	trans
cg21144161_ENSG00000225813	0.000341393	0.000587047	-0.694859887	0.694859887	M1	Male	trans
cg21144161_ARL5AP1	0.000341393	0.000587047	-0.969858177	0.969858177	M1	Male	trans
cg21144161_ENSG00000228194	0.000341393	0.000587047	-0.969858177	0.969858177	M1	Male	trans
cg21144161_ENSG00000229603	0.000341393	0.000587047	-0.969858177	0.969858177	M1	Male	trans
cg21144161_ENSG00000234108	0.000341393	0.000587047	-0.688347467	0.688347467	M1	Male	trans
cg21144161_ENSG00000237342	0.000341393	0.000587047	-0.564142304	0.564142304	M1	Male	trans
cg21144161_ENSG00000242162	0.000341393	0.000587047	-0.230792659	0.230792659	M1	Male	trans
cg21144161_ENSG00000243620	0.000341393	0.000587047	-0.969858177	0.969858177	M1	Male	trans
cg21144161_LINC02049	0.000341393	0.000587047	-0.473764848	0.473764848	M1	Male	trans
cg21144161_OOEP-AS1	0.000341393	0.000587047	-0.114825785	0.114825785	M1	Male	trans
cg21144161_VN1R25P	0.000341393	0.000587047	-0.830187082	0.830187082	M1	Male	trans
cg21144161_ENSG00000233379	0.000341393	0.000587047	-0.325063383	0.325063383	M1	Male	trans
cg23806703_OTOP1	0.000341393	0.000587047	-0.60330989	0.60330989	M1	Male	trans
cg04601510_GRHL3	0.000341395	0.000587049	0.4352621	0.4352621	M1	Male	trans
cg17696468_LINC00863	0.000341395	0.000587049	-0.949384109	0.949384109	M1	Male	trans
cg08433110_RNU6-1189P	0.000341395	0.000587049	-0.389821149	0.389821149	M1	Male	trans
cg07096305_SNX3	0.000341398	0.000587051	0.491364811	0.491364811	M1	Male	trans
cg06194070_TRAV23DV6	0.000341398	0.000587051	0.70598462	0.70598462	M1	Male	trans
cg00758881_TXLNB	0.000341398	0.000587051	0.577292399	0.577292399	M1	Male	trans
cg00447018_TOP2A	0.0003414	0.000587053	-0.564444681	0.564444681	M1	Male	trans
cg22396632_LINC01001	0.000341401	0.000587054	0.528176926	0.528176926	M1	Male	trans
cg06502685_DECR1	0.000341402	0.000587056	-0.380023111	0.380023111	M1	Male	trans
cg25320763_ENSG00000206776	0.000341404	0.000587057	-0.651536644	0.651536644	M1	Male	trans
cg19776984_LINC01447	0.000341404	0.000587057	-0.701835703	0.701835703	M1	Male	trans
cg05482667_LRRC32	0.000341408	0.000587064	-0.551950196	0.551950196	M1	Male	trans
cg16581142_NSUN7	0.000341409	0.000587064	-0.761735713	0.761735713	M1	Male	trans
cg06320570_CTAGE7P	0.000341411	0.000587066	-1.102973188	1.102973188	M1	Male	trans
cg11375652_NLRP3	0.000341411	0.000587066	0.605033817	0.605033817	M1	Male	trans
cg00097800_EGFR-AS1	0.000341412	0.000587066	0.768343517	0.768343517	M1	Male	trans
cg15545624_RPL32P17	0.000341413	0.000587067	0.296434302	0.296434302	M1	Male	trans
cg18754417_SIGLEC16	0.000341414	0.000587068	-0.599241558	0.599241558	M1	Male	trans
cg25938960_ZSCAN26	0.000341415	0.000587069	-0.714810557	0.714810557	M1	Male	trans
cg10852431_ENSG00000239005	0.000341416	0.000587069	0.496844415	0.496844415	M1	Male	trans
cg15701795_ACTN4	0.000341418	0.000587071	-0.789388309	0.789388309	M1	Male	trans
cg20936529_OR5P4P	0.000341418	0.000587071	-0.534663524	0.534663524	M1	Male	trans
cg07274572_TTLL12	0.000341418	0.000587071	0.500210714	0.500210714	M1	Male	trans
cg27039034_MAB21L2	0.00034142	0.000587072	0.436287058	0.436287058	M1	Male	trans
cg07850274_CLCC1	0.00034142	0.000587072	-0.702470533	0.702470533	M1	Male	trans
cg24014805_UGT2B17	0.000341421	0.000587073	-0.695029714	0.695029714	M1	Male	trans
cg16999170_RPL17P49	0.000341424	0.000587076	-0.548003991	0.548003991	M1	Male	trans
cg07102783_LINC02040	0.000341425	0.000587078	-0.567932805	0.567932805	M1	Male	trans
cg01683654_POU4F2	0.000341425	0.000587078	0.345718146	0.345718146	M1	Male	trans
cg21613549_FSD1L	0.000341426	0.000587079	-0.564720366	0.564720366	M1	Male	trans
cg03894102_DCP1B	0.000341427	0.000587079	1.516080411	1.516080411	M1	Male	trans
cg24711324_ZBTB10	0.00034143	0.000587084	-0.499885444	0.499885444	M1	Male	trans
cg27594583_CDH26	0.000341432	0.000587084	1.338164296	1.338164296	M1	Male	trans
cg13806489_IGLL1	0.000341432	0.000587084	-0.738189984	0.738189984	M1	Male	trans
cg15801909_EN1	0.000341434	0.000587087	-0.637154157	0.637154157	M1	Male	trans
cg11674404_ASB1	0.000341437	0.000587091	-0.410887424	0.410887424	M1	Male	trans
cg11067347_KRT18P26	0.000341437	0.000587091	0.753369936	0.753369936	M1	Male	trans
cg11223648_NUSAP1	0.000341439	0.000587093	-0.474459627	0.474459627	M1	Male	trans
cg01856048_ENSG00000225931	0.00034144	0.000587094	-1.578773584	1.578773584	M1	Male	trans
cg13160884_KLK3	0.000341441	0.000587094	0.829315189	0.829315189	M1	Male	trans
cg04601510_SECTM1	0.000341441	0.000587094	0.44915222	0.44915222	M1	Male	trans
cg02921852_ENSG00000213851	0.000341443	0.000587096	0.97446914	0.97446914	M1	Male	trans
cg12089094_ENSG00000230987	0.000341443	0.000587096	-0.350083016	0.350083016	M1	Male	trans
cg23153283_ENSG00000228206	0.000341447	0.000587102	-0.521311379	0.521311379	M1	Male	trans
cg00736622_TUBB4A	0.000341448	0.000587103	-0.571548556	0.571548556	M1	Male	trans
cg13712686_RNU6-1091P	0.000341449	0.000587104	-0.732718415	0.732718415	M1	Male	trans
cg11533680_MIR548I1	0.000341451	0.000587105	-0.621960378	0.621960378	M1	Male	trans
cg22924504_C1DP4	0.000341451	0.000587106	-0.551588874	0.551588874	M1	Male	trans
cg06640662_FCGR2A	0.000341453	0.000587108	-0.340987857	0.340987857	M1	Male	trans
cg05398648_APOC1	0.000341455	0.000587109	-0.844733582	0.844733582	M1	Male	trans
cg09977852_MAPK7	0.000341455	0.000587109	0.493684446	0.493684446	M1	Male	trans
cg09391279_RNU6-242P	0.000341455	0.000587109	-0.636345843	0.636345843	M1	Male	trans
cg02671217_OGFRL1	0.000341456	0.000587109	-0.448867184	0.448867184	M1	Male	trans
cg22351390_EGR3	0.000341456	0.000587109	-0.523402142	0.523402142	M1	Male	trans
cg07096305_USP30	0.000341457	0.000587109	0.45796507	0.45796507	M1	Male	trans
cg06038274_CFAP92	0.000341458	0.000587109	-0.65409572	0.65409572	M1	Male	trans
cg14085477_ABLIM3	0.000341458	0.000587109	0.768329515	0.768329515	M1	Male	trans
cg16078318_ENSG00000223599	0.000341458	0.000587109	-0.675328566	0.675328566	M1	Male	trans
cg19074709_LINC01442	0.000341459	0.000587109	1.443926365	1.443926365	M1	Male	trans
cg00103879_ATP5MGP4	0.00034146	0.000587109	-0.529675493	0.529675493	M1	Male	trans
cg16619721_CRACD	0.00034146	0.000587109	-0.674905576	0.674905576	M1	Male	trans
cg03958058_ENSG00000238140	0.000341461	0.000587109	-0.459274291	0.459274291	M1	Male	trans
cg24605553_DNAH8	0.000341461	0.000587109	0.359185546	0.359185546	M1	Male	trans
cg14731458_HMGN2P9	0.000341462	0.00058711	-0.629199592	0.629199592	M1	Male	trans
cg06779232_MT1A	0.000341462	0.00058711	-0.407837684	0.407837684	M1	Male	trans
cg10178621_AHCYP5	0.000341463	0.00058711	-2.800150821	2.800150821	M1	Male	trans
cg25323530_RNU4-74P	0.000341464	0.00058711	-1.346775238	1.346775238	M1	Male	trans
cg02281699_AKR1D1P1	0.000341464	0.00058711	-0.325993938	0.325993938	M1	Male	trans
cg14732488_F2RL1	0.000341465	0.000587111	-0.430930184	0.430930184	M1	Male	trans
cg27304382_BARX1	0.000341467	0.000587114	-0.506026239	0.506026239	M1	Male	trans
cg05207347_MTND4LP9	0.000341468	0.000587114	-0.289414122	0.289414122	M1	Male	trans
cg25502399_RHOQP2	0.000341469	0.000587115	-0.717340089	0.717340089	M1	Male	trans
cg25938960_OR7E129P	0.000341469	0.000587115	-0.641697398	0.641697398	M1	Male	trans
cg11560603_ISLR2	0.000341471	0.000587117	-0.867709337	0.867709337	M1	Male	trans
cg25841491_SNORA36A	0.000341473	0.000587119	1.270858015	1.270858015	M1	Male	trans
cg26338867_EVI5L	0.000341473	0.000587119	0.534507605	0.534507605	M1	Male	trans
cg02792740_CFAP20DC	0.000341474	0.00058712	0.555747093	0.555747093	M1	Male	trans
cg05513157_RNU6-921P	0.000341474	0.00058712	-0.813653332	0.813653332	M1	Male	trans
cg08240529_LINC01039	0.000341475	0.00058712	0.506751542	0.506751542	M1	Male	trans
cg15122603_KCNK18	0.00034148	0.000587127	-0.678404104	0.678404104	M1	Male	trans
cg14710552_SLC11A1	0.000341481	0.000587128	0.277062062	0.277062062	M1	Male	trans
cg14170504_CSAG1	0.000341482	0.000587129	0.345526252	0.345526252	M1	Male	trans
cg12761728_ENSG00000226345	0.000341483	0.000587129	0.772478919	0.772478919	M1	Male	trans
cg10324032_IGHJ5	0.000341483	0.000587129	-0.569176841	0.569176841	M1	Male	trans
cg22203300_ENSG00000235351	0.000341484	0.000587129	-0.449496862	0.449496862	M1	Male	trans
cg03655023_RAB3GAP2	0.000341485	0.000587129	-0.54486415	0.54486415	M1	Male	trans
cg01140770_CDY1B	0.000341485	0.000587129	-0.657629952	0.657629952	M1	Male	trans
cg07793432_NACC1	0.000341485	0.000587129	0.548135211	0.548135211	M1	Male	trans
cg19949510_MIR1302-4	0.00034149	0.000587136	-0.495656954	0.495656954	M1	Male	trans
cg06228183_ENSG00000217631	0.00034149	0.000587136	1.056102987	1.056102987	M1	Male	trans
cg22911013_LINC01046	0.00034149	0.000587136	-0.878363197	0.878363197	M1	Male	trans
cg06803261_RPL17P1	0.000341493	0.000587139	-0.645072679	0.645072679	M1	Male	trans
cg25529321_WDR82P2	0.000341494	0.000587139	0.770061464	0.770061464	M1	Male	trans
cg08194009_ROBO2	0.000341494	0.000587139	-0.451337293	0.451337293	M1	Male	trans
cg27272853_MESP1	0.000341494	0.000587139	0.556693496	0.556693496	M1	Male	trans
cg26369178_RNU4-74P	0.000341496	0.000587142	-0.937070774	0.937070774	M1	Male	trans
cg25585323_TRIM40	0.000341497	0.000587142	-1.028478474	1.028478474	M1	Male	trans
cg08186671_IL4R	0.000341498	0.000587142	0.415010587	0.415010587	M1	Male	trans
cg07014154_DKK2	0.000341498	0.000587142	-0.863698579	0.863698579	M1	Male	trans
cg27268520_RN7SKP65	0.0003415	0.000587144	0.845173532	0.845173532	M1	Male	trans
cg08018007_PLAU	0.0003415	0.000587144	-0.548665361	0.548665361	M1	Male	trans
cg02820548_MIR613	0.000341503	0.000587148	-0.315546822	0.315546822	M1	Male	trans
cg23314341_ENSG00000234981	0.000341504	0.000587149	0.80297742	0.80297742	M1	Male	trans
cg17993335_SHROOM2P1	0.000341506	0.00058715	-1.008237481	1.008237481	M1	Male	trans
cg14645880_XKR8	0.000341506	0.00058715	0.436213622	0.436213622	M1	Male	trans
cg22052629_ZNF841	0.000341508	0.000587152	-0.572539088	0.572539088	M1	Male	trans
cg21400562_DUSP5P2	0.000341509	0.000587153	-1.208803488	1.208803488	M1	Male	trans
cg22595097_CDH13	0.000341511	0.000587156	-0.527757422	0.527757422	M1	Male	trans
cg07397185_IGLC7	0.000341511	0.000587156	-0.705188375	0.705188375	M1	Male	trans
cg04843627_CCL17	0.000341512	0.000587156	-0.534644776	0.534644776	M1	Male	trans
cg03179052_CREBL2	0.000341513	0.000587156	-1.077385754	1.077385754	M1	Male	trans
cg12398261_SIGIRR	0.000341513	0.000587156	3.574454195	3.574454195	M1	Male	trans
cg26112799_FLRT2	0.000341514	0.000587156	-0.62268518	0.62268518	M1	Male	trans
cg24711324_TOP2B	0.000341515	0.000587158	-0.523418316	0.523418316	M1	Male	trans
cg07850274_MAP4K5	0.000341516	0.000587158	-0.626963675	0.626963675	M1	Male	trans
cg14780957_METTL1	0.000341518	0.00058716	-0.48933531	0.48933531	M1	Male	trans
cg14204081_MIR361	0.000341519	0.00058716	0.595750248	0.595750248	M1	Male	trans
cg05326756_RPL23AP12	0.00034152	0.000587161	-0.732120879	0.732120879	M1	Male	trans
cg19082069_TYK2	0.00034152	0.000587161	0.527548272	0.527548272	M1	Male	trans
cg00516582_ENSG00000243116	0.000341521	0.000587162	-0.441588063	0.441588063	M1	Male	trans
cg00364747_EPO	0.000341522	0.000587163	-0.289760125	0.289760125	M1	Male	trans
cg23928763_ENSG00000213383	0.000341526	0.000587169	0.52605895	0.52605895	M1	Male	trans
cg04000274_ENSG00000232056	0.000341527	0.000587169	-0.731276534	0.731276534	M1	Male	trans
cg15701795_PKN3	0.000341527	0.000587169	-0.820120275	0.820120275	M1	Male	trans
cg27204205_KATNAL1	0.00034153	0.000587171	-0.982160502	0.982160502	M1	Male	trans
cg04707531_OR4M1	0.000341532	0.000587171	0.002062199	0.002062199	M1	Male	trans
cg15681326_BEST2	0.000341532	0.000587171	0.865042225	0.865042225	M1	Male	trans
cg02562299_LINC02857	0.000341532	0.000587171	-0.664013678	0.664013678	M1	Male	trans
cg13482309_TPD52L1	0.000341532	0.000587171	0.466471612	0.466471612	M1	Male	trans
cg08973217_LMX1A-AS1	0.000341533	0.000587171	-0.858896102	0.858896102	M1	Male	trans
cg25325209_AREG	0.000341533	0.000587171	-0.746632387	0.746632387	M1	Male	trans
cg23976437_CD163	0.000341533	0.000587171	1.582923392	1.582923392	M1	Male	trans
cg22363520_RNU6-1208P	0.000341533	0.000587171	-0.657927431	0.657927431	M1	Male	trans
cg06706024_ENSG00000224819	0.000341537	0.000587177	-0.611119339	0.611119339	M1	Male	trans
cg23151860_NANP	0.000341538	0.000587177	0.853260567	0.853260567	M1	Male	trans
cg19598692_C1QTNF12	0.000341538	0.000587177	0.818005661	0.818005661	M1	Male	trans
cg09640764_KRTAP10-9	0.000341539	0.000587177	-0.663489396	0.663489396	M1	Male	trans
cg09977852_SPAG17	0.00034154	0.000587177	-0.520513095	0.520513095	M1	Male	trans
cg25276700_CNTNAP5	0.000341541	0.000587177	-0.500583709	0.500583709	M1	Male	trans
cg18288390_ADORA1	0.000341541	0.000587177	-0.536363781	0.536363781	M1	Male	trans
cg16581142_PFN4	0.000341541	0.000587177	-0.715096923	0.715096923	M1	Male	trans
cg20263885_TNFRSF12A	0.000341541	0.000587177	0.498894511	0.498894511	M1	Male	trans
cg17114767_TBXA2R	0.000341543	0.000587178	-0.454085589	0.454085589	M1	Male	trans
cg04000274_IGIP	0.000341543	0.000587178	-0.983517652	0.983517652	M1	Male	trans
cg18668020_LENG8-AS1	0.000341543	0.000587178	-1.02916223	1.02916223	M1	Male	trans
cg23008238_PNMT	0.000341544	0.000587178	0.690642893	0.690642893	M1	Male	trans
cg11056334_ARID2	0.000341544	0.000587178	-0.334832466	0.334832466	M1	Male	trans
cg15788580_TRBJ2-2	0.000341545	0.000587179	-0.541158659	0.541158659	M1	Male	trans
cg07212563_LINC02645	0.000341546	0.00058718	-0.54209725	0.54209725	M1	Male	trans
cg18281829_NKPD1	0.000341548	0.000587181	0.671648333	0.671648333	M1	Male	trans
cg17369140_RNU6-1093P	0.00034155	0.000587185	0.47573588	0.47573588	M1	Male	trans
cg00038877_AUP1	0.000341551	0.000587185	0.651508906	0.651508906	M1	Male	trans
cg20866389_LRP1	0.000341552	0.000587185	-0.760374787	0.760374787	M1	Male	trans
cg10039163_ZNF831	0.000341552	0.000587185	-0.438198757	0.438198757	M1	Male	trans
cg15405368_LINC00851	0.000341552	0.000587185	0.499148163	0.499148163	M1	Male	trans
cg27241044_GDPD3	0.000341553	0.000587185	0.485691058	0.485691058	M1	Male	trans
cg02792740_ANTXR2	0.000341553	0.000587185	0.510224783	0.510224783	M1	Male	trans
cg11300341_DCAF8L1	0.000341554	0.000587185	-0.563541791	0.563541791	M1	Male	trans
cg01550348_KLHDC8A	0.000341555	0.000587185	-0.709930454	0.709930454	M1	Male	trans
cg20102246_ZIM3	0.000341555	0.000587185	0.371133773	0.371133773	M1	Male	trans
cg07096305_ZNF706	0.000341555	0.000587185	0.519289108	0.519289108	M1	Male	trans
cg18452169_BLK	0.000341556	0.000587186	-1.041456715	1.041456715	M1	Male	trans
cg16466154_MGC27382	0.000341558	0.000587188	-0.539368898	0.539368898	M1	Male	trans
cg13500877_ENSG00000235858	0.000341559	0.000587188	0.530297598	0.530297598	M1	Male	trans
cg19763463_ENSG00000239311	0.00034156	0.000587188	-0.631995281	0.631995281	M1	Male	trans
cg09057359_COMP	0.00034156	0.000587188	-0.341630713	0.341630713	M1	Male	trans
cg16245706_CTAG2	0.000341561	0.000587189	-0.048066563	0.048066563	M1	Male	trans
cg21131671_C9orf139	0.000341561	0.000587189	-0.574524953	0.574524953	M1	Male	trans
cg16269733_ENSG00000204620	0.000341562	0.000587189	0.40015484	0.40015484	M1	Male	trans
cg05154833_ACTA2-AS1	0.000341564	0.00058719	-0.422357493	0.422357493	M1	Male	trans
cg14483806_ENSG00000204814	0.000341564	0.00058719	-0.628920347	0.628920347	M1	Male	trans
cg14429748_GPR155	0.000341564	0.00058719	-0.898773907	0.898773907	M1	Male	trans
cg06319475_ENSG00000235358	0.000341566	0.000587191	0.892044712	0.892044712	M1	Male	trans
cg18644140_ENSG00000214144	0.000341567	0.000587193	-0.751692847	0.751692847	M1	Male	trans
cg01466133_RAB24	0.000341569	0.000587196	-0.472969862	0.472969862	M1	Male	trans
cg11375652_RN7SKP121	0.000341573	0.000587202	1.267851341	1.267851341	M1	Male	trans
cg11192787_ENSG00000229177	0.000341574	0.000587202	-0.598269985	0.598269985	M1	Male	trans
cg14368276_ACTG1P10	0.000341575	0.000587202	-0.527321505	0.527321505	M1	Male	trans
cg14267705_ERCC6	0.000341576	0.000587202	-0.72501449	0.72501449	M1	Male	trans
cg18180710_TMEM74	0.000341576	0.000587202	0.467333223	0.467333223	M1	Male	trans
cg19574514_RB1-DT	0.000341576	0.000587202	-0.753004493	0.753004493	M1	Male	trans
cg22087659_BRDT	0.000341577	0.000587204	0.229031433	0.229031433	M1	Male	trans
cg00192952_RETNLB	0.000341578	0.000587204	-0.221742155	0.221742155	M1	Male	trans
cg12129912_TOB1-AS1	0.00034158	0.000587205	0.670747236	0.670747236	M1	Male	trans
cg08991255_LINC01346	0.00034158	0.000587205	-0.48674075	0.48674075	M1	Male	trans
cg20449048_ENSG00000237217	0.00034158	0.000587205	-0.609254921	0.609254921	M1	Male	trans
cg03549208_MORF4L1P1	0.000341581	0.000587206	-0.463021005	0.463021005	M1	Male	trans
cg07482574_PSMB10	0.000341582	0.000587206	0.597499774	0.597499774	M1	Male	trans
cg08369636_OR7E33P	0.000341584	0.000587207	-0.52806177	0.52806177	M1	Male	trans
cg03926165_MIR155HG	0.000341584	0.000587207	-0.763801495	0.763801495	M1	Male	trans
cg02501182_MSRB1P1	0.000341584	0.000587207	-0.718507246	0.718507246	M1	Male	trans
cg09250149_GC	0.000341585	0.000587207	-0.51225423	0.51225423	M1	Male	trans
cg07243941_GAPDHP21	0.000341585	0.000587207	0.232442201	0.232442201	M1	Male	trans
cg17264779_LUZP4	0.000341587	0.00058721	-0.557291871	0.557291871	M1	Male	trans
cg10611760_SGCE	0.000341587	0.00058721	-0.600744703	0.600744703	M1	Male	trans
cg13419774_THAP9	0.000341591	0.000587215	-0.805062293	0.805062293	M1	Male	trans
cg05465169_P2RY6	0.000341593	0.000587217	0.432694371	0.432694371	M1	Male	trans
cg11527436_B4GALNT2	0.000341593	0.000587217	-0.506032279	0.506032279	M1	Male	trans
cg15185538_TCERG1L-AS1	0.000341595	0.000587219	-0.383204303	0.383204303	M1	Male	trans
cg07330196_CCDC18	0.000341598	0.000587221	-0.661539044	0.661539044	M1	Male	trans
cg10295807_IL15	0.000341598	0.000587221	-0.431464086	0.431464086	M1	Male	trans
cg02501773_COL7A1	0.0003416	0.000587221	0.842651323	0.842651323	M1	Male	trans
cg26186408_ACTG1P10	0.000341602	0.000587221	0.600273857	0.600273857	M1	Male	trans
cg10988411_ENSG00000236026	0.000341603	0.000587221	-0.591693608	0.591693608	M1	Male	trans
cg07679492_ACAP1	0.000341607	0.000587221	0.441113902	0.441113902	M1	Male	trans
cg21736411_HYDIN	0.000341607	0.000587221	0.422081615	0.422081615	M1	Male	trans
cg09073539_JAZF1	0.000341607	0.000587221	-0.665947974	0.665947974	M1	Male	trans
cg06502685_CDCA7L	0.000341609	0.000587221	-0.405923844	0.405923844	M1	Male	trans
cg20821566_RPE	0.000341612	0.000587221	-0.569330196	0.569330196	M1	Male	trans
cg19864060_ENSG00000225632	0.000341612	0.000587221	0.653123839	0.653123839	M1	Male	trans
cg16064295_DPY19L1P1	0.000341614	0.000587221	-0.628773927	0.628773927	M1	Male	trans
cg03404726_ENSG00000226330	0.000341614	0.000587221	0.679921949	0.679921949	M1	Male	trans
cg23093741_VAX2	0.000341615	0.000587221	-0.461237883	0.461237883	M1	Male	trans
cg00879685_CAMKK1	0.000341616	0.000587221	-0.370990335	0.370990335	M1	Male	trans
cg11624060_ENSG00000203402	0.000341616	0.000587221	0.448768175	0.448768175	M1	Male	trans
cg04489243_LINC00328-2P	0.000341618	0.000587221	-0.328251757	0.328251757	M1	Male	trans
cg06088084_ENSG00000241599	0.000341618	0.000587221	0.529121499	0.529121499	M1	Male	trans
cg19234089_LINC02676	0.00034162	0.000587221	-0.862574849	0.862574849	M1	Male	trans
cg10663442_LINC01768	0.000341622	0.000587221	-0.380208262	0.380208262	M1	Male	trans
cg24791105_SUMO2P2	0.000341623	0.000587221	-0.294533311	0.294533311	M1	Male	trans
cg26110038_SNTG2-AS1	0.000341624	0.000587221	-0.861137525	0.861137525	M1	Male	trans
cg10787600_RN7SL215P	0.000341624	0.000587221	-0.387610854	0.387610854	M1	Male	trans
cg16064295_DUBR	0.000341624	0.000587221	-0.631149564	0.631149564	M1	Male	trans
cg02399464_ENSG00000235319	0.000341624	0.000587221	-0.658088722	0.658088722	M1	Male	trans
cg18437209_PKLR	0.000341624	0.000587221	0.621831144	0.621831144	M1	Male	trans
cg27459981_PPP1R36	0.000341626	0.000587221	0.418814167	0.418814167	M1	Male	trans
cg02931783_PPFIA3	0.000341627	0.000587221	0.512756305	0.512756305	M1	Male	trans
cg17415826_P3H3	0.000341627	0.000587221	-0.469093077	0.469093077	M1	Male	trans
cg09536474_ITPRIP	0.000341628	0.000587221	0.395957945	0.395957945	M1	Male	trans
cg07424927_VCAN	0.000341628	0.000587221	0.506703502	0.506703502	M1	Male	trans
cg12666727_LINC02013	0.00034163	0.000587221	0.427032576	0.427032576	M1	Male	trans
cg26381498_RNU2-54P	0.000341632	0.000587221	-1.154056344	1.154056344	M1	Male	trans
cg26381498_LINC01733	0.000341632	0.000587221	-0.567772178	0.567772178	M1	Male	trans
cg26381498_TSPY7P	0.000341632	0.000587221	-1.154056344	1.154056344	M1	Male	trans
cg26381498_TSPY8	0.000341632	0.000587221	-1.154056344	1.154056344	M1	Male	trans
cg26381498_LINC01810	0.000341632	0.000587221	-1.154056344	1.154056344	M1	Male	trans
cg26381498_MTND1P29	0.000341632	0.000587221	-1.154056344	1.154056344	M1	Male	trans
cg26381498_MTND6P10	0.000341632	0.000587221	-1.154056344	1.154056344	M1	Male	trans
cg26381498_MTATP6P4	0.000341632	0.000587221	-1.154056344	1.154056344	M1	Male	trans
cg26381498_GAPDHP50	0.000341632	0.000587221	-1.154056344	1.154056344	M1	Male	trans
cg26381498_MROH2B	0.000341632	0.000587221	-0.737021064	0.737021064	M1	Male	trans
cg26381498_MTATP6P31	0.000341632	0.000587221	-1.154056344	1.154056344	M1	Male	trans
cg26381498_RNA5SP308	0.000341632	0.000587221	-0.774487301	0.774487301	M1	Male	trans
cg26381498_RNU6-740P	0.000341632	0.000587221	-1.154056344	1.154056344	M1	Male	trans
cg26381498_LINC02661	0.000341632	0.000587221	-1.154056344	1.154056344	M1	Male	trans
cg26381498_OR6C5P	0.000341632	0.000587221	-1.154056344	1.154056344	M1	Male	trans
cg26381498_TIMM9P3	0.000341632	0.000587221	-1.154056344	1.154056344	M1	Male	trans
cg26381498_IGHV3-16	0.000341632	0.000587221	-0.616383685	0.616383685	M1	Male	trans
cg26381498_GOLGA6L2	0.000341632	0.000587221	-0.774487301	0.774487301	M1	Male	trans
cg26381498_KRTAP10-10	0.000341632	0.000587221	-1.154056344	1.154056344	M1	Male	trans
cg26381498_ENSG00000217067	0.000341632	0.000587221	-1.154056344	1.154056344	M1	Male	trans
cg26381498_ENSG00000219622	0.000341632	0.000587221	-1.154056344	1.154056344	M1	Male	trans
cg26381498_ENSG00000228355	0.000341632	0.000587221	-1.154056344	1.154056344	M1	Male	trans
cg26381498_TSPY3	0.000341632	0.000587221	-1.154056344	1.154056344	M1	Male	trans
cg26381498_ENSG00000229968	0.000341632	0.000587221	-0.387243651	0.387243651	M1	Male	trans
cg26381498_TSPY4	0.000341632	0.000587221	-1.154056344	1.154056344	M1	Male	trans
cg26381498_ENSG00000237085	0.000341632	0.000587221	-1.154056344	1.154056344	M1	Male	trans
cg26381498_ENSG00000238804	0.000341632	0.000587221	-1.154056344	1.154056344	M1	Male	trans
cg26381498_LINC01777	0.000341632	0.000587221	-0.671285783	0.671285783	M1	Male	trans
cg26381498_OR6K2	0.000341632	0.000587221	-0.671285783	0.671285783	M1	Male	trans
cg26381498_FAM237A	0.000341632	0.000587221	-0.819080337	0.819080337	M1	Male	trans
cg26381498_PCDHA1	0.000341632	0.000587221	-1.035291463	1.035291463	M1	Male	trans
cg26381498_OR2G1P	0.000341632	0.000587221	-0.671285783	0.671285783	M1	Male	trans
cg26381498_RNU6-300P	0.000341632	0.000587221	-0.948154039	0.948154039	M1	Male	trans
cg26381498_ENSG00000225107	0.000341632	0.000587221	-0.671285783	0.671285783	M1	Male	trans
cg26381498_ENSG00000227090	0.000341632	0.000587221	-0.819080337	0.819080337	M1	Male	trans
cg26381498_ENSG00000231266	0.000341632	0.000587221	-0.819080337	0.819080337	M1	Male	trans
cg26381498_TSPY10	0.000341632	0.000587221	-0.429704757	0.429704757	M1	Male	trans
cg26381498_SETP4	0.000341632	0.000587221	-0.471334246	0.471334246	M1	Male	trans
cg26381498_ENSG00000223615	0.000341632	0.000587221	-0.517645731	0.517645731	M1	Male	trans
cg07405255_IRAK4	0.000341632	0.000587221	-0.77759763	0.77759763	M1	Male	trans
cg19316173_KRT1	0.000341635	0.000587226	-1.558953027	1.558953027	M1	Male	trans
cg07443778_RNU6ATAC8P	0.000341638	0.000587229	-0.725064975	0.725064975	M1	Male	trans
cg00093140_SNORA63C	0.000341641	0.000587234	-0.472748663	0.472748663	M1	Male	trans
cg16581142_PLEKHF1	0.000341642	0.000587234	0.577835419	0.577835419	M1	Male	trans
cg06494135_IGLV1-51	0.000341642	0.000587234	-0.808377516	0.808377516	M1	Male	trans
cg20748012_JUNB	0.000341645	0.000587237	-0.279260394	0.279260394	M1	Male	trans
cg10728716_ENSG00000226330	0.000341645	0.000587237	0.730986535	0.730986535	M1	Male	trans
cg03206304_PKD1L1	0.000341647	0.000587239	-0.84702228	0.84702228	M1	Male	trans
cg05773599_LMOD1	0.000341648	0.000587239	-0.426482523	0.426482523	M1	Male	trans
cg03689146_RGL2	0.000341648	0.000587239	-0.532335485	0.532335485	M1	Male	trans
cg07264993_NFIB	0.000341649	0.00058724	-0.433524142	0.433524142	M1	Male	trans
cg19285799_ATP6V1G1	0.000341651	0.000587243	0.797582999	0.797582999	M1	Male	trans
cg05497124_IGHV3-47	0.000341655	0.000587247	-0.631785455	0.631785455	M1	Male	trans
cg27613227_NLRP5	0.000341655	0.000587247	-1.004005538	1.004005538	M1	Male	trans
cg24004951_ETDB	0.000341655	0.000587247	-0.972925825	0.972925825	M1	Male	trans
cg02682924_CECR2	0.000341657	0.000587249	-0.12008132	0.12008132	M1	Male	trans
cg01062838_SNX3	0.000341657	0.000587249	-0.867033653	0.867033653	M1	Male	trans
cg00393957_CFL1P2	0.000341658	0.00058725	0.803812351	0.803812351	M1	Male	trans
cg03734225_RCOR1	0.000341659	0.000587251	-0.411443891	0.411443891	M1	Male	trans
cg25459300_PRSS8	0.000341662	0.000587253	0.459890365	0.459890365	M1	Male	trans
cg13797425_ZNF732	0.000341662	0.000587253	0.609924233	0.609924233	M1	Male	trans
cg14994777_USP31	0.000341663	0.000587253	-0.661795079	0.661795079	M1	Male	trans
cg19994026_SLC28A2	0.000341663	0.000587253	-0.499866694	0.499866694	M1	Male	trans
cg24711324_EFHB	0.000341663	0.000587253	-0.465085207	0.465085207	M1	Male	trans
cg07857119_IL36B	0.000341664	0.000587253	-0.282705512	0.282705512	M1	Male	trans
cg20821566_NUS1	0.000341665	0.000587254	-0.556700789	0.556700789	M1	Male	trans
cg16999170_MED4	0.000341666	0.000587255	-0.731489353	0.731489353	M1	Male	trans
cg19648023_FCF1P3	0.000341667	0.000587256	-0.803754973	0.803754973	M1	Male	trans
cg15889703_FLJ40288	0.000341667	0.000587256	-0.344226757	0.344226757	M1	Male	trans
cg19408572_RNU6-391P	0.000341668	0.000587256	0.662258027	0.662258027	M1	Male	trans
cg19862307_LINC00993	0.00034167	0.000587259	-0.673766205	0.673766205	M1	Male	trans
cg07474672_PICALM	0.000341672	0.000587261	-0.603629415	0.603629415	M1	Male	trans
cg26612252_RNA5SP95	0.000341674	0.000587264	0.362617276	0.362617276	M1	Male	trans
cg23082883_ENSG00000111788	0.000341676	0.000587267	-0.470050073	0.470050073	M1	Male	trans
cg03051617_TRBV5-1	0.000341679	0.000587272	-0.515737267	0.515737267	M1	Male	trans
cg19748086_IL9	0.000341682	0.000587275	0.447132813	0.447132813	M1	Male	trans
cg22719314_SPDYE12P	0.000341683	0.000587275	-0.69464656	0.69464656	M1	Male	trans
cg07601093_PMS2	0.000341683	0.000587275	0.796511472	0.796511472	M1	Male	trans
cg11682697_PI3	0.000341686	0.000587277	0.49273145	0.49273145	M1	Male	trans
cg04981410_EXTL1	0.000341686	0.000587277	0.61243478	0.61243478	M1	Male	trans
cg02671217_CCNG2	0.000341688	0.00058728	-0.553021571	0.553021571	M1	Male	trans
cg15577010_HSD17B3-AS1	0.00034169	0.000587282	0.472853596	0.472853596	M1	Male	trans
cg07920092_RN7SKP59	0.00034169	0.000587283	0.614707376	0.614707376	M1	Male	trans
cg14071947_LINC01168	0.000341695	0.000587289	-0.715987704	0.715987704	M1	Male	trans
cg13628022_SFXN5	0.000341696	0.000587289	0.537568339	0.537568339	M1	Male	trans
cg22168087_MYBPC2	0.000341696	0.000587289	0.497336961	0.497336961	M1	Male	trans
cg07331276_WLS	0.000341696	0.00058729	-0.515500279	0.515500279	M1	Male	trans
cg21613549_USP35	0.000341697	0.00058729	0.53820745	0.53820745	M1	Male	trans
cg07622575_ENSG00000239498	0.000341698	0.00058729	-0.629413633	0.629413633	M1	Male	trans
cg23151860_ALKBH8	0.000341698	0.00058729	0.851273656	0.851273656	M1	Male	trans
cg19574514_DPEP1	0.000341699	0.00058729	-0.684456435	0.684456435	M1	Male	trans
cg01624348_SULT1D1P	0.0003417	0.000587291	-0.192856583	0.192856583	M1	Male	trans
cg22294474_ENSG00000239544	0.000341703	0.000587295	0.584138823	0.584138823	M1	Male	trans
cg02792740_SETD7	0.000341711	0.000587308	0.468075863	0.468075863	M1	Male	trans
cg09419843_RPL7P48	0.000341717	0.000587316	-0.508709568	0.508709568	M1	Male	trans
cg26791879_YAP1P1	0.000341717	0.000587316	-0.72241414	0.72241414	M1	Male	trans
cg22052629_KPNA6	0.000341718	0.000587316	-0.507181263	0.507181263	M1	Male	trans
cg23151860_MMP25	0.000341719	0.000587318	-0.491063642	0.491063642	M1	Male	trans
cg03570766_RNU6-213P	0.00034172	0.000587318	-0.737302557	0.737302557	M1	Male	trans
cg27650212_MRPL38	0.000341722	0.000587322	0.551896842	0.551896842	M1	Male	trans
cg03480243_GFRA1	0.000341724	0.000587324	-0.335358926	0.335358926	M1	Male	trans
cg12664613_ENSG00000235978	0.000341727	0.000587327	-0.541496779	0.541496779	M1	Male	trans
cg20127288_INPPL1	0.000341727	0.000587327	0.497931708	0.497931708	M1	Male	trans
cg13799853_CAPN3	0.000341728	0.000587328	0.549485293	0.549485293	M1	Male	trans
cg25040746_CCN4	0.00034173	0.00058733	-1.337457464	1.337457464	M1	Male	trans
cg06730002_RNU6-147P	0.000341735	0.000587338	0.345254456	0.345254456	M1	Male	trans
cg05541722_ENSG00000234677	0.000341735	0.000587338	-0.454220442	0.454220442	M1	Male	trans
cg00059053_SNRPD2P2	0.000341739	0.000587343	-0.231648341	0.231648341	M1	Male	trans
cg10527606_OR51A8P	0.000341741	0.000587345	-0.493002845	0.493002845	M1	Male	trans
cg07449655_PCBP3-AS1	0.000341741	0.000587345	-0.543540363	0.543540363	M1	Male	trans
cg00592410_CLEC4E	0.000341743	0.000587347	-0.505038535	0.505038535	M1	Male	trans
cg08662043_NUF2	0.000341743	0.000587347	-0.302368383	0.302368383	M1	Male	trans
cg04229294_NPM1P31	0.000341743	0.000587347	-0.735987655	0.735987655	M1	Male	trans
cg18927032_HSPE1P6	0.000341745	0.000587348	-0.786009997	0.786009997	M1	Male	trans
cg04768387_RNU7-194P	0.000341745	0.000587348	-0.675025264	0.675025264	M1	Male	trans
cg02302000_LINC01398	0.000341747	0.000587351	-0.494860273	0.494860273	M1	Male	trans
cg13566468_ENSG00000239572	0.000341749	0.000587352	-0.493569699	0.493569699	M1	Male	trans
cg00516582_OSTM1-AS1	0.00034175	0.000587352	-0.552951915	0.552951915	M1	Male	trans
cg16750801_ENSG00000213470	0.00034175	0.000587352	-0.609333167	0.609333167	M1	Male	trans
cg02918093_ENSG00000228572	0.00034175	0.000587352	-0.765411518	0.765411518	M1	Male	trans
cg05103573_ATP5MFP1	0.000341751	0.000587352	-0.619808413	0.619808413	M1	Male	trans
cg04471151_RNASE3	0.000341752	0.000587353	0.672163858	0.672163858	M1	Male	trans
cg20176706_ENSG00000235775	0.000341753	0.000587353	0.525164804	0.525164804	M1	Male	trans
cg13468092_IGHJ1P	0.000341754	0.000587355	-0.487460224	0.487460224	M1	Male	trans
cg02931783_CFAP20	0.000341755	0.000587355	-0.642267779	0.642267779	M1	Male	trans
cg07994735_ENSG00000229892	0.000341755	0.000587355	-0.462379148	0.462379148	M1	Male	trans
cg16156113_TTC24	0.000341756	0.000587355	-0.249775386	0.249775386	M1	Male	trans
cg03654560_RPL36P19	0.000341757	0.000587355	-0.419467193	0.419467193	M1	Male	trans
cg01676959_MCCD1	0.000341757	0.000587355	0.57383885	0.57383885	M1	Male	trans
cg16810969_FBXL16	0.000341759	0.000587359	-0.464789351	0.464789351	M1	Male	trans
cg07858728_ENSG00000224658	0.00034176	0.000587359	0.439459709	0.439459709	M1	Male	trans
cg01466133_EXOC3L1	0.000341762	0.00058736	-0.49356087	0.49356087	M1	Male	trans
cg09949353_ENSG00000203402	0.000341762	0.00058736	0.423025801	0.423025801	M1	Male	trans
cg22762615_RPS6P20	0.000341764	0.000587364	0.575597146	0.575597146	M1	Male	trans
cg14035247_ARHGEF4	0.000341767	0.000587367	-0.497217446	0.497217446	M1	Male	trans
cg15844093_OR6K3	0.000341768	0.000587369	-0.411935641	0.411935641	M1	Male	trans
cg12067202_TRIP10	0.00034177	0.000587371	0.410707179	0.410707179	M1	Male	trans
cg17761990_MCCD1	0.000341771	0.000587371	0.43938603	0.43938603	M1	Male	trans
cg27289662_CHKB	0.000341773	0.000587373	0.607967942	0.607967942	M1	Male	trans
cg06110166_KCNAB1-AS1	0.000341774	0.000587375	0.400568251	0.400568251	M1	Male	trans
cg17107289_ENSG00000235099	0.000341776	0.000587377	-0.629727135	0.629727135	M1	Male	trans
cg27545742_RNA5S1	0.000341777	0.000587378	-0.468515838	0.468515838	M1	Male	trans
cg17714581_ENSG00000223672	0.000341779	0.00058738	-0.401686587	0.401686587	M1	Male	trans
cg10195698_ENSG00000181123	0.00034178	0.00058738	-0.61433548	0.61433548	M1	Male	trans
cg16841727_EBF3	0.00034178	0.00058738	-0.118351301	0.118351301	M1	Male	trans
cg03564215_TRIM31	0.00034178	0.00058738	-0.554293557	0.554293557	M1	Male	trans
cg00879723_RNU6-1267P	0.00034178	0.00058738	-0.384173217	0.384173217	M1	Male	trans
cg14873300_CABYRP1	0.000341782	0.00058738	0.863528332	0.863528332	M1	Male	trans
cg17096979_ENSG00000225963	0.000341782	0.00058738	-0.855775722	0.855775722	M1	Male	trans
cg24753662_DPP4-DT	0.000341787	0.000587388	0.718432284	0.718432284	M1	Male	trans
cg04544994_RNF222	0.000341787	0.000587388	-0.362832031	0.362832031	M1	Male	trans
cg13797425_KRTAP13-4	0.000341789	0.00058739	0.627483234	0.627483234	M1	Male	trans
cg02265810_PKLR	0.00034179	0.00058739	-2.165826699	2.165826699	M1	Male	trans
cg27459981_CFAP44	0.00034179	0.000587391	0.489525218	0.489525218	M1	Male	trans
cg12836961_MEIOSIN	0.000341791	0.000587391	-0.514111728	0.514111728	M1	Male	trans
cg00743325_ENSG00000229985	0.000341792	0.000587392	0.344959667	0.344959667	M1	Male	trans
cg11296759_ADAMTS8	0.000341792	0.000587392	0.727498891	0.727498891	M1	Male	trans
cg14409406_RN7SL205P	0.000341794	0.000587394	-0.765818349	0.765818349	M1	Male	trans
cg27459981_ERG28	0.000341797	0.000587398	0.528605435	0.528605435	M1	Male	trans
cg05207347_RNU6-296P	0.000341797	0.000587398	-0.410179067	0.410179067	M1	Male	trans
cg05230854_ENSG00000224361	0.000341798	0.000587398	0.454140604	0.454140604	M1	Male	trans
cg13212982_OR1I1	0.0003418	0.0005874	-0.582798842	0.582798842	M1	Male	trans
cg25317319_FEM1AP1	0.000341802	0.000587403	-0.442128698	0.442128698	M1	Male	trans
cg13535449_CBLL1P1	0.000341803	0.000587403	-0.271469684	0.271469684	M1	Male	trans
cg19082069_SH3GL1	0.000341803	0.000587403	0.44639038	0.44639038	M1	Male	trans
cg24711324_CDC5L	0.000341804	0.000587404	-0.52049384	0.52049384	M1	Male	trans
cg12398261_COX8A	0.000341805	0.000587405	3.111235829	3.111235829	M1	Male	trans
cg13326083_OR1F2P	0.000341809	0.00058741	-0.553882306	0.553882306	M1	Male	trans
cg19155735_HAMP	0.00034181	0.00058741	-0.576886028	0.576886028	M1	Male	trans
cg26338867_ZNF491	0.00034181	0.00058741	-0.621714998	0.621714998	M1	Male	trans
cg24913342_MIR219A1	0.000341811	0.00058741	0.638028623	0.638028623	M1	Male	trans
cg01827571_GTF2H2B	0.000341812	0.000587412	-0.727835134	0.727835134	M1	Male	trans
cg24635402_ENSG00000229821	0.000341813	0.000587413	-0.331196456	0.331196456	M1	Male	trans
cg01752322_CAPN6	0.000341814	0.000587413	-1.004816775	1.004816775	M1	Male	trans
cg15110238_LINC00430	0.000341815	0.000587413	0.522176755	0.522176755	M1	Male	trans
cg08630891_MIR627	0.000341815	0.000587414	1.788991431	1.788991431	M1	Male	trans
cg17867325_SNORA70E	0.000341817	0.000587415	0.887756609	0.887756609	M1	Male	trans
cg02966839_NIFKP1	0.000341818	0.000587415	-0.875345305	0.875345305	M1	Male	trans
cg20936529_ARHGAP20	0.000341818	0.000587415	-0.429101157	0.429101157	M1	Male	trans
cg09899171_ENSG00000222031	0.000341818	0.000587415	-0.751210264	0.751210264	M1	Male	trans
cg21243351_OR10G9	0.000341819	0.000587415	0.220365764	0.220365764	M1	Male	trans
cg06372909_ENSG00000226047	0.000341819	0.000587415	-0.392506809	0.392506809	M1	Male	trans
cg08319936_DCDC2C	0.00034182	0.000587416	-0.843179256	0.843179256	M1	Male	trans
cg04084260_PTCRA	0.000341821	0.000587416	0.735977765	0.735977765	M1	Male	trans
cg13806489_H2BC13	0.000341822	0.000587416	-0.412965845	0.412965845	M1	Male	trans
cg09325375_KLK7	0.000341823	0.000587416	-0.267481143	0.267481143	M1	Male	trans
cg09186667_ENSG00000225807	0.000341824	0.000587416	-0.492868669	0.492868669	M1	Male	trans
cg13799853_TNFSF11	0.000341824	0.000587416	0.363609582	0.363609582	M1	Male	trans
cg26594488_ENSG00000224612	0.000341824	0.000587416	-0.60099922	0.60099922	M1	Male	trans
cg04140807_RPS13P3	0.000341824	0.000587416	0.373913853	0.373913853	M1	Male	trans
cg21948967_CTSV	0.000341825	0.000587416	0.523341205	0.523341205	M1	Male	trans
cg12713604_LUM	0.000341825	0.000587416	0.516318363	0.516318363	M1	Male	trans
cg20527667_ATP6V0D2	0.000341826	0.000587417	-0.643687514	0.643687514	M1	Male	trans
cg19010807_LRRC34	0.000341829	0.000587422	-0.795810818	0.795810818	M1	Male	trans
cg09570214_ENSG00000216480	0.000341832	0.000587426	0.424889021	0.424889021	M1	Male	trans
cg02782331_ELOVL5	0.000341832	0.000587426	-0.661796118	0.661796118	M1	Male	trans
cg13752562_RN7SKP240	0.000341833	0.000587426	-0.315381522	0.315381522	M1	Male	trans
cg09296453_RPL7AP9	0.000341834	0.000587428	0.572369404	0.572369404	M1	Male	trans
cg14905600_C17orf77	0.000341835	0.000587428	-0.576335889	0.576335889	M1	Male	trans
cg05984244_OR2C3	0.000341835	0.000587428	1.124162044	1.124162044	M1	Male	trans
cg07405255_BRI3BP	0.000341837	0.000587429	-0.730451013	0.730451013	M1	Male	trans
cg16733809_SYCN	0.000341839	0.000587432	-0.420993087	0.420993087	M1	Male	trans
cg15281051_RPL23AP15	0.00034184	0.000587433	-0.341439526	0.341439526	M1	Male	trans
cg11700584_GCM2	0.000341845	0.000587439	0.608023598	0.608023598	M1	Male	trans
cg05380916_SPRR1A	0.000341845	0.000587439	0.323725913	0.323725913	M1	Male	trans
cg11143152_CECR2	0.000341846	0.00058744	-0.159084729	0.159084729	M1	Male	trans
cg12705340_ANPEP	0.000341846	0.00058744	0.569013341	0.569013341	M1	Male	trans
cg08881019_ENSG00000225203	0.000341847	0.00058744	0.500201646	0.500201646	M1	Male	trans
cg04646159_TBX15	0.000341848	0.000587441	-0.779089301	0.779089301	M1	Male	trans
cg14814103_RN7SKP127	0.000341849	0.000587441	-0.850777708	0.850777708	M1	Male	trans
cg06880615_ENSG00000240579	0.000341851	0.000587444	-0.47631252	0.47631252	M1	Male	trans
cg00587861_FGF13	0.000341852	0.000587444	-0.423563343	0.423563343	M1	Male	trans
cg08985601_ALOX5AP	0.000341856	0.00058745	0.618313807	0.618313807	M1	Male	trans
cg10499042_ENSG00000232989	0.000341857	0.000587451	-0.387671719	0.387671719	M1	Male	trans
cg08678000_ENSG00000228739	0.000341859	0.000587454	0.908605747	0.908605747	M1	Male	trans
cg23194886_ZMAT4	0.000341862	0.000587458	-0.625181875	0.625181875	M1	Male	trans
cg26307355_SLC25A1P3	0.000341863	0.000587459	-0.650325075	0.650325075	M1	Male	trans
cg15022772_LINC01323	0.000341863	0.000587459	1.173552169	1.173552169	M1	Male	trans
cg03695461_C3orf22	0.000341864	0.00058746	-0.462624416	0.462624416	M1	Male	trans
cg12552823_PTCRA	0.000341865	0.000587461	0.566718069	0.566718069	M1	Male	trans
cg02169688_TRAV21	0.000341867	0.000587462	-0.361702094	0.361702094	M1	Male	trans
cg09994954_AVPR1A	0.00034187	0.000587467	-0.63585867	0.63585867	M1	Male	trans
cg23531822_QRSL1P1	0.000341871	0.000587468	0.398041736	0.398041736	M1	Male	trans
cg23234634_EIF3MP1	0.000341874	0.00058747	-0.590950368	0.590950368	M1	Male	trans
cg10217166_RPL13AP20	0.000341874	0.00058747	-0.522253312	0.522253312	M1	Male	trans
cg25588120_RHEBP3	0.000341874	0.00058747	-0.30026587	0.30026587	M1	Male	trans
cg13419774_MIGA2	0.000341875	0.00058747	0.698691441	0.698691441	M1	Male	trans
cg08229224_STAG3L4	0.000341881	0.00058748	-0.449232401	0.449232401	M1	Male	trans
cg08229224_RAB18	0.000341881	0.00058748	-0.434360539	0.434360539	M1	Male	trans
cg02792740_EBAG9	0.000341883	0.000587482	0.538463506	0.538463506	M1	Male	trans
cg27380429_IL17C	0.000341884	0.000587483	0.300134449	0.300134449	M1	Male	trans
cg25588120_NR5A2	0.000341887	0.000587487	-0.344287165	0.344287165	M1	Male	trans
cg26994094_RN7SL263P	0.000341892	0.000587494	0.563846326	0.563846326	M1	Male	trans
cg17593097_ENSG00000225472	0.000341893	0.000587494	-0.443704551	0.443704551	M1	Male	trans
cg11095122_USP17L1	0.000341893	0.000587494	-0.597934175	0.597934175	M1	Male	trans
cg07997941_ENSG00000228809	0.000341893	0.000587494	-0.596188605	0.596188605	M1	Male	trans
cg23116016_CT47A11	0.000341893	0.000587494	-0.566883698	0.566883698	M1	Male	trans
cg10466699_C2orf50	0.000341898	0.000587501	-0.771631638	0.771631638	M1	Male	trans
cg24604127_PITX2	0.000341898	0.000587501	-0.330560714	0.330560714	M1	Male	trans
cg21954196_ENSG00000226955	0.000341899	0.000587502	-0.420706136	0.420706136	M1	Male	trans
cg18209470_H2BW3P	0.0003419	0.000587502	0.534536561	0.534536561	M1	Male	trans
cg01348799_ENSG00000237927	0.000341901	0.000587504	-0.903575661	0.903575661	M1	Male	trans
cg11316131_ENSG00000219150	0.000341903	0.000587505	0.604869503	0.604869503	M1	Male	trans
cg08094235_USP17L8	0.000341903	0.000587505	-0.877334112	0.877334112	M1	Male	trans
cg00828556_SNX18P13	0.000341905	0.000587507	-0.513157298	0.513157298	M1	Male	trans
cg21663341_SMIM21	0.000341906	0.000587507	0.444262588	0.444262588	M1	Male	trans
cg13799853_RGPD1	0.000341907	0.000587508	0.379583942	0.379583942	M1	Male	trans
cg25619440_ENSG00000234442	0.000341908	0.000587509	-0.480190924	0.480190924	M1	Male	trans
cg08869231_ARFRP1	0.00034191	0.000587512	0.406260625	0.406260625	M1	Male	trans
cg10470891_ADORA1	0.000341913	0.000587517	0.555822914	0.555822914	M1	Male	trans
cg14267705_NT5DC1	0.000341914	0.000587518	-0.717890652	0.717890652	M1	Male	trans
cg21449027_ENSG00000228521	0.000341915	0.000587518	-0.53227843	0.53227843	M1	Male	trans
cg03822676_IL1F10	0.000341915	0.000587518	-0.294012726	0.294012726	M1	Male	trans
cg21032074_IGHJ2	0.000341919	0.000587523	-1.02237172	1.02237172	M1	Male	trans
cg15033085_EGFR-AS1	0.00034192	0.000587525	0.60480782	0.60480782	M1	Male	trans
cg12395926_SSRP1	0.000341922	0.000587526	0.511634479	0.511634479	M1	Male	trans
cg03119028_RNU6-702P	0.000341922	0.000587526	0.359584885	0.359584885	M1	Male	trans
cg02495310_RNA5S3	0.000341924	0.000587528	0.416843797	0.416843797	M1	Male	trans
cg18014437_SNUPN	0.000341924	0.000587528	0.50546102	0.50546102	M1	Male	trans
cg05200540_OTP	0.000341926	0.000587531	0.719950191	0.719950191	M1	Male	trans
cg07022959_ENSG00000232006	0.000341929	0.000587534	-0.488793889	0.488793889	M1	Male	trans
cg16463564_METTL27	0.00034193	0.000587534	0.560664969	0.560664969	M1	Male	trans
cg24605553_NLRC3	0.00034193	0.000587534	0.483682845	0.483682845	M1	Male	trans
cg01522525_GUCY1A1	0.000341934	0.00058754	0.495625838	0.495625838	M1	Male	trans
cg02525572_ENSG00000212161	0.000341937	0.000587544	-0.357793553	0.357793553	M1	Male	trans
cg10959048_RSPO1	0.000341939	0.000587547	-0.793179304	0.793179304	M1	Male	trans
cg06320570_ITGA4	0.00034194	0.000587548	-0.998788066	0.998788066	M1	Male	trans
cg22280068_CLCA3P	0.00034194	0.000587548	-0.463666837	0.463666837	M1	Male	trans
cg01861555_LINC01347	0.000341941	0.000587548	-2.165586871	2.165586871	M1	Male	trans
cg02399454_CCT8L2	0.000341942	0.000587549	-0.183564572	0.183564572	M1	Male	trans
cg19800871_IFNA13	0.000341943	0.00058755	-0.436973377	0.436973377	M1	Male	trans
cg05202629_ENSG00000225559	0.000341949	0.000587558	0.622184953	0.622184953	M1	Male	trans
cg07096305_ELP2	0.000341949	0.000587558	0.485181529	0.485181529	M1	Male	trans
cg25316336_RN7SKP1	0.00034195	0.000587558	-0.682368712	0.682368712	M1	Male	trans
cg21111523_F7	0.000341951	0.000587558	-0.4569961	0.4569961	M1	Male	trans
cg03129394_SOX14	0.000341952	0.000587558	-0.842027228	0.842027228	M1	Male	trans
cg18472223_SNORA12	0.000341952	0.000587558	-0.4331996	0.4331996	M1	Male	trans
cg19024056_LOXL4	0.000341953	0.000587558	0.499142257	0.499142257	M1	Male	trans
cg15137954_RPS15P5	0.000341953	0.000587558	0.483076508	0.483076508	M1	Male	trans
cg06627151_CCDC9B	0.000341954	0.000587558	0.528622442	0.528622442	M1	Male	trans
cg19123882_THEMIS3P	0.000341955	0.000587558	0.970694418	0.970694418	M1	Male	trans
cg12192529_GUSBP6	0.000341955	0.000587558	0.545240557	0.545240557	M1	Male	trans
cg20426275_WNT2B	0.000341955	0.000587558	-0.625808575	0.625808575	M1	Male	trans
cg04774563_FUT5	0.000341955	0.000587558	-0.517941003	0.517941003	M1	Male	trans
cg26356282_FAM183DP	0.000341956	0.000587558	0.412385098	0.412385098	M1	Male	trans
cg03734225_DENND4C	0.000341956	0.000587558	-0.447900107	0.447900107	M1	Male	trans
cg14267705_KBTBD2	0.000341957	0.000587558	-0.690275482	0.690275482	M1	Male	trans
cg09755948_KLK14	0.00034196	0.000587564	0.529016733	0.529016733	M1	Male	trans
cg05005609_KCNC2	0.000341961	0.000587564	0.697293493	0.697293493	M1	Male	trans
cg18964140_RAB6C	0.000341961	0.000587564	0.805771923	0.805771923	M1	Male	trans
cg12713604_ENSG00000236504	0.000341965	0.00058757	0.743590725	0.743590725	M1	Male	trans
cg16064295_MOSPD2	0.000341967	0.000587571	-0.706468333	0.706468333	M1	Male	trans
cg07264993_SGMS1-AS1	0.000341967	0.000587571	-0.431462821	0.431462821	M1	Male	trans
cg17806866_TUBB8P9	0.00034197	0.000587576	-0.525324398	0.525324398	M1	Male	trans
cg03179052_FAM169A	0.000341971	0.000587576	-1.063582171	1.063582171	M1	Male	trans
cg01347798_REN	0.000341972	0.000587576	-0.525927084	0.525927084	M1	Male	trans
cg04967129_ENSG00000242375	0.000341972	0.000587576	-0.559254829	0.559254829	M1	Male	trans
cg12806298_PKLR	0.000341976	0.000587581	-0.83603167	0.83603167	M1	Male	trans
cg08047401_ACTRT1P1	0.000341976	0.000587581	0.832485474	0.832485474	M1	Male	trans
cg17656939_FOXB1	0.000341977	0.000587581	-0.460699061	0.460699061	M1	Male	trans
cg09483607_SNX4	0.000341977	0.000587581	-0.547539209	0.547539209	M1	Male	trans
cg03309791_LINC00494	0.000341977	0.000587581	-0.609891112	0.609891112	M1	Male	trans
cg24711512_SNORD61	0.000341978	0.000587582	-0.599093587	0.599093587	M1	Male	trans
cg18459449_NIFKP1	0.000341979	0.000587582	-0.854341625	0.854341625	M1	Male	trans
cg09942220_LINC02832	0.00034198	0.000587584	-0.742202285	0.742202285	M1	Male	trans
cg20651218_ACVR1B	0.000341981	0.000587584	0.345891071	0.345891071	M1	Male	trans
cg03875668_IGHV3-43	0.000341982	0.000587584	-0.568369134	0.568369134	M1	Male	trans
cg18894605_LINC01079	0.000341986	0.000587591	-0.217776099	0.217776099	M1	Male	trans
cg01704040_EPHB2	0.000341986	0.000587591	-0.342660912	0.342660912	M1	Male	trans
cg09734394_ENSG00000230033	0.000341987	0.000587592	-1.523345778	1.523345778	M1	Male	trans
cg02235918_CLCN1	0.000341988	0.000587592	-0.3961468	0.3961468	M1	Male	trans
cg20150659_GOLGA6B	0.00034199	0.000587594	-0.554288878	0.554288878	M1	Male	trans
cg14287235_RNY3P9	0.00034199	0.000587594	0.454783805	0.454783805	M1	Male	trans
cg03476252_LINC02667	0.000341992	0.000587595	-0.390094027	0.390094027	M1	Male	trans
cg17477995_RABEPK	0.000341992	0.000587595	-0.408597096	0.408597096	M1	Male	trans
cg13299279_RPL36AP35	0.000341993	0.000587597	-1.134537352	1.134537352	M1	Male	trans
cg22298088_PLEKHH3	0.000341994	0.000587597	-0.422344357	0.422344357	M1	Male	trans
cg23909098_FNDC1-IT1	0.000341996	0.000587599	0.387040169	0.387040169	M1	Male	trans
cg19230445_ENSG00000231139	0.000341997	0.000587599	-0.98985315	0.98985315	M1	Male	trans
cg06247677_ENSG00000167046	0.000341998	0.000587599	0.539453298	0.539453298	M1	Male	trans
cg25311637_ENSG00000228399	0.000341998	0.000587599	0.430315171	0.430315171	M1	Male	trans
cg04614806_CCDC191	0.000341999	0.000587599	-0.58853281	0.58853281	M1	Male	trans
cg04661457_ENSG00000223872	0.000342	0.000587599	0.422042207	0.422042207	M1	Male	trans
cg01702501_RNY4P36	0.000342001	0.000587601	-0.526086335	0.526086335	M1	Male	trans
cg23947043_REN	0.000342002	0.000587601	-0.468743883	0.468743883	M1	Male	trans
cg03655023_PPP4R2	0.000342002	0.000587601	-0.513116782	0.513116782	M1	Male	trans
cg22193691_PRELP	0.000342004	0.000587601	-0.532218972	0.532218972	M1	Male	trans
cg23966224_TEX15	0.000342005	0.000587601	0.080685426	0.080685426	M1	Male	trans
cg18931888_RPEP3	0.000342005	0.000587601	-0.49973611	0.49973611	M1	Male	trans
cg14409406_CPSF2	0.000342005	0.000587601	-0.530076125	0.530076125	M1	Male	trans
cg10736407_LINC00424	0.000342005	0.000587601	0.537604576	0.537604576	M1	Male	trans
cg27245817_NUDT12	0.000342006	0.000587601	-0.690365475	0.690365475	M1	Male	trans
cg02523263_USP17L29	0.000342006	0.000587601	-0.61464996	0.61464996	M1	Male	trans
cg23151860_CUEDC1	0.000342006	0.000587601	-0.773569504	0.773569504	M1	Male	trans
cg02874992_STAB1	0.000342007	0.000587601	-0.37876955	0.37876955	M1	Male	trans
cg07605143_PAMR1	0.000342008	0.000587601	-0.626939524	0.626939524	M1	Male	trans
cg01861555_MAS1	0.000342008	0.000587601	-1.499741815	1.499741815	M1	Male	trans
cg05791427_RNU6ATAC35P	0.000342008	0.000587601	-0.711428508	0.711428508	M1	Male	trans
cg07096305_VPS54	0.000342009	0.000587602	0.499981651	0.499981651	M1	Male	trans
cg14409406_DDX60L	0.00034201	0.000587602	-0.541219738	0.541219738	M1	Male	trans
cg17553854_RABEPK	0.000342013	0.000587606	0.534232195	0.534232195	M1	Male	trans
cg06103624_ZNF320	0.000342014	0.000587607	-0.570313272	0.570313272	M1	Male	trans
cg22150680_ENSG00000229505	0.000342015	0.000587607	-0.808925003	0.808925003	M1	Male	trans
cg17009510_TFCP2L1	0.000342015	0.000587607	-0.494295605	0.494295605	M1	Male	trans
cg00275132_CALM1P2	0.000342016	0.000587607	0.554752892	0.554752892	M1	Male	trans
cg16618809_MIR449B	0.000342016	0.000587607	-0.692025088	0.692025088	M1	Male	trans
cg27560690_GNAO1	0.000342018	0.000587608	-0.332901437	0.332901437	M1	Male	trans
cg08894280_DUSP8	0.000342018	0.000587608	-1.188024644	1.188024644	M1	Male	trans
cg09391279_TAF5	0.000342019	0.000587609	-0.54049271	0.54049271	M1	Male	trans
cg07448055_CSF1	0.000342019	0.000587609	0.613070465	0.613070465	M1	Male	trans
cg20802509_ENSG00000228768	0.00034202	0.000587609	-0.447164444	0.447164444	M1	Male	trans
cg00177239_LINC01167	0.000342021	0.000587609	0.681519157	0.681519157	M1	Male	trans
cg08768920_ENSG00000235725	0.000342021	0.000587609	-0.654355963	0.654355963	M1	Male	trans
cg10034640_RPS23P6	0.000342026	0.000587617	-0.401188074	0.401188074	M1	Male	trans
cg05420134_FBXW4P1	0.000342027	0.000587618	-0.419530059	0.419530059	M1	Male	trans
cg15630394_ENSG00000223652	0.000342029	0.000587619	-0.580468089	0.580468089	M1	Male	trans
cg14168295_MMEL1	0.000342029	0.000587619	0.345026487	0.345026487	M1	Male	trans
cg00873648_POLR1E	0.000342035	0.000587628	-0.442615443	0.442615443	M1	Male	trans
cg11134437_ENSG00000224469	0.000342035	0.000587628	0.986230725	0.986230725	M1	Male	trans
cg05842348_RPL39P39	0.000342036	0.000587629	0.360476325	0.360476325	M1	Male	trans
cg05943251_C20orf204	0.000342037	0.000587629	-0.395112409	0.395112409	M1	Male	trans
cg09215601_LINC01089	0.000342038	0.00058763	-0.617190655	0.617190655	M1	Male	trans
cg24343543_ENSG00000224691	0.000342038	0.00058763	-0.847952659	0.847952659	M1	Male	trans
cg01418749_ZNF204P	0.000342039	0.000587631	-0.46057919	0.46057919	M1	Male	trans
cg21077610_SCARNA18	0.00034204	0.000587631	-0.444986871	0.444986871	M1	Male	trans
cg05452625_ANAPC1P6	0.000342042	0.000587633	0.716092072	0.716092072	M1	Male	trans
cg10654648_MIR1302-2HG	0.000342043	0.000587635	-0.496756197	0.496756197	M1	Male	trans
cg08499158_FCGR1A	0.000342044	0.000587635	-0.381803803	0.381803803	M1	Male	trans
cg25241399_ENSG00000233342	0.000342046	0.000587638	-0.56062033	0.56062033	M1	Male	trans
cg07014154_SECTM1	0.000342047	0.000587639	0.496425422	0.496425422	M1	Male	trans
cg01167064_ZBTB16	0.000342047	0.000587639	-0.324798321	0.324798321	M1	Male	trans
cg20540806_CCR3	0.000342048	0.000587639	3.007516689	3.007516689	M1	Male	trans
cg27380499_ENSG00000243486	0.000342048	0.000587639	0.448481943	0.448481943	M1	Male	trans
cg12638476_ODF1	0.00034205	0.00058764	-0.567732288	0.567732288	M1	Male	trans
cg06034609_NPY5R	0.000342051	0.000587642	0.449877564	0.449877564	M1	Male	trans
cg03120254_SDAD1P4	0.000342052	0.000587643	-1.17752583	1.17752583	M1	Male	trans
cg23289024_ENSG00000232342	0.000342053	0.000587644	0.584777215	0.584777215	M1	Male	trans
cg02251147_KRTAP3-1	0.000342054	0.000587645	-0.68640721	0.68640721	M1	Male	trans
cg23954535_PBX3	0.000342056	0.000587646	1.095004849	1.095004849	M1	Male	trans
cg16919093_ANGPTL4	0.000342056	0.000587646	-0.675340102	0.675340102	M1	Male	trans
cg03549208_TRIM66	0.000342056	0.000587646	-0.560655775	0.560655775	M1	Male	trans
cg20784015_ZNF705D	0.000342057	0.000587646	-0.594454308	0.594454308	M1	Male	trans
cg14853657_FEN1P1	0.00034206	0.000587649	-0.331425139	0.331425139	M1	Male	trans
cg13562460_RHOF	0.00034206	0.000587649	0.519181081	0.519181081	M1	Male	trans
cg15296799_INCENP	0.000342061	0.00058765	-0.52259042	0.52259042	M1	Male	trans
cg20315554_TRBJ2-5	0.000342065	0.000587656	-0.578437831	0.578437831	M1	Male	trans
cg08229224_USP31	0.000342067	0.000587659	-0.472209324	0.472209324	M1	Male	trans
cg13279458_PSCA	0.000342069	0.000587661	-0.572360156	0.572360156	M1	Male	trans
cg02385593_PES1P2	0.00034207	0.000587661	-0.387029473	0.387029473	M1	Male	trans
cg24639178_POM121L2	0.000342073	0.000587661	-0.543719475	0.543719475	M1	Male	trans
cg10234161_HEATR5B	0.000342074	0.000587661	-0.569234885	0.569234885	M1	Male	trans
cg02463727_ENSG00000226770	0.000342075	0.000587661	-0.667095956	0.667095956	M1	Male	trans
cg22816913_EIF3LP3	0.000342075	0.000587661	-0.657980821	0.657980821	M1	Male	trans
cg20069451_RPS20P10	0.000342076	0.000587661	0.610671335	0.610671335	M1	Male	trans
cg13370086_SP3	0.000342076	0.000587661	-0.689708807	0.689708807	M1	Male	trans
cg26565420_ALG1L5P	0.000342077	0.000587661	-0.52381076	0.52381076	M1	Male	trans
cg12395926_TRPC4	0.000342079	0.000587661	-0.497279713	0.497279713	M1	Male	trans
cg14409406_NECAP1	0.00034208	0.000587661	-0.518220542	0.518220542	M1	Male	trans
cg18267081_KCNH7	0.000342082	0.000587661	0.550247946	0.550247946	M1	Male	trans
cg24831391_ZNF781	0.000342082	0.000587661	-0.519306978	0.519306978	M1	Male	trans
cg24347251_IGHD6-13	0.000342083	0.000587661	-0.716868579	0.716868579	M1	Male	trans
cg12336269_OFD1P4Y	0.000342083	0.000587661	0.242789841	0.242789841	M1	Male	trans
cg08549898_SULT1A4	0.000342088	0.000587661	-0.589746932	0.589746932	M1	Male	trans
cg11464074_LINC01524	0.000342088	0.000587661	0.737270967	0.737270967	M1	Male	trans
cg06103624_SAMD13	0.00034209	0.000587661	-0.483581104	0.483581104	M1	Male	trans
cg09189551_ENSG00000233735	0.00034209	0.000587661	-0.641411475	0.641411475	M1	Male	trans
cg06771126_STOML3	0.000342091	0.000587661	-0.5779029	0.5779029	M1	Male	trans
cg10956335_LINC01445	0.000342095	0.000587661	-1.114745258	1.114745258	M1	Male	trans
cg16306043_DPYS	0.000342095	0.000587661	-0.447603498	0.447603498	M1	Male	trans
cg00212811_LINC02778	0.000342096	0.000587661	0.624433096	0.624433096	M1	Male	trans
cg00212811_NDUFS5P2	0.000342096	0.000587661	0.494405108	0.494405108	M1	Male	trans
cg00212811_SORCS3	0.000342096	0.000587661	0.597304298	0.597304298	M1	Male	trans
cg00212811_ACTBP12	0.000342096	0.000587661	0.977761709	0.977761709	M1	Male	trans
cg00212811_MTND5P18	0.000342096	0.000587661	0.977761709	0.977761709	M1	Male	trans
cg00212811_CTNNA2-AS1	0.000342096	0.000587661	0.373129892	0.373129892	M1	Male	trans
cg00212811_MTND5P29	0.000342096	0.000587661	0.693956923	0.693956923	M1	Male	trans
cg00212811_RNA5SP113	0.000342096	0.000587661	0.298652149	0.298652149	M1	Male	trans
cg00212811_RNU6-169P	0.000342096	0.000587661	0.877139453	0.877139453	M1	Male	trans
cg00212811_PHOX2B	0.000342096	0.000587661	0.237556451	0.237556451	M1	Male	trans
cg00212811_LINC02433	0.000342096	0.000587661	0.438569726	0.438569726	M1	Male	trans
cg00212811_RN7SL868P	0.000342096	0.000587661	0.977761709	0.977761709	M1	Male	trans
cg00212811_FUNDC2P3	0.000342096	0.000587661	0.568739592	0.568739592	M1	Male	trans
cg00212811_ZNF734P	0.000342096	0.000587661	0.939336163	0.939336163	M1	Male	trans
cg00212811_MTND1P2	0.000342096	0.000587661	0.977761709	0.977761709	M1	Male	trans
cg00212811_ASB10	0.000342096	0.000587661	0.438569726	0.438569726	M1	Male	trans
cg00212811_H3P29	0.000342096	0.000587661	0.977761709	0.977761709	M1	Male	trans
cg00212811_LINC02247	0.000342096	0.000587661	0.568739592	0.568739592	M1	Male	trans
cg00212811_IGF2-AS	0.000342096	0.000587661	0.438569726	0.438569726	M1	Male	trans
cg00212811_BHLHA9	0.000342096	0.000587661	0.406773459	0.406773459	M1	Male	trans
cg00212811_SPEM1	0.000342096	0.000587661	0.857706487	0.857706487	M1	Male	trans
cg00212811_NEK2P2	0.000342096	0.000587661	0.234511729	0.234511729	M1	Male	trans
cg00212811_SMSP1	0.000342096	0.000587661	0.568739592	0.568739592	M1	Male	trans
cg00212811_ENSG00000227679	0.000342096	0.000587661	0.097362359	0.097362359	M1	Male	trans
cg00212811_CT45A5	0.000342096	0.000587661	0.227075085	0.227075085	M1	Male	trans
cg00212811_SKP2P1	0.000342096	0.000587661	0.977761709	0.977761709	M1	Male	trans
cg00212811_ENSG00000230432	0.000342096	0.000587661	0.438569726	0.438569726	M1	Male	trans
cg00212811_ENSG00000230621	0.000342096	0.000587661	0.693956923	0.693956923	M1	Male	trans
cg00212811_MIR218-2	0.000342096	0.000587661	0.875048017	0.875048017	M1	Male	trans
cg00212811_ENSG00000232897	0.000342096	0.000587661	0.168698517	0.168698517	M1	Male	trans
cg00212811_LINC01114	0.000342096	0.000587661	0.197195175	0.197195175	M1	Male	trans
cg14994777_ZRANB3	0.000342097	0.000587661	-0.691247631	0.691247631	M1	Male	trans
cg08229224_PLEKHA5	0.000342098	0.000587661	-0.409824234	0.409824234	M1	Male	trans
cg23259603_ENSG00000228982	0.000342102	0.000587666	0.692371771	0.692371771	M1	Male	trans
cg26150096_COL5A1	0.000342102	0.000587666	0.856628498	0.856628498	M1	Male	trans
cg02305803_MAGEA7P	0.000342102	0.000587666	-0.720598869	0.720598869	M1	Male	trans
cg12675341_ENSG00000221857	0.000342105	0.000587671	-0.389353113	0.389353113	M1	Male	trans
cg11086960_CENPI	0.000342108	0.000587673	-0.561407076	0.561407076	M1	Male	trans
cg21325324_ALDOAP1	0.000342108	0.000587673	-0.729975605	0.729975605	M1	Male	trans
cg00306267_ENSG00000238724	0.00034211	0.000587676	-0.403756861	0.403756861	M1	Male	trans
cg20415643_ENSG00000240056	0.000342114	0.000587682	0.766324928	0.766324928	M1	Male	trans
cg15293181_RN7SKP139	0.000342116	0.000587684	-0.900934069	0.900934069	M1	Male	trans
cg15293181_LINC01103	0.000342116	0.000587684	-0.647410337	0.647410337	M1	Male	trans
cg16248390_ENSG00000231100	0.000342117	0.000587685	1.478476774	1.478476774	M1	Male	trans
cg15961889_WDR19	0.000342118	0.000587686	-0.755320948	0.755320948	M1	Male	trans
cg07235133_BEST2	0.00034212	0.000587687	0.658753291	0.658753291	M1	Male	trans
cg18626958_MRPL35P1	0.000342124	0.000587694	-0.482028044	0.482028044	M1	Male	trans
cg02792740_DIS3L	0.000342125	0.000587695	0.514925674	0.514925674	M1	Male	trans
cg00341885_H3C9P	0.000342125	0.000587695	-0.871507843	0.871507843	M1	Male	trans
cg20821566_ENSG00000235337	0.000342127	0.000587697	-0.579438649	0.579438649	M1	Male	trans
cg17733601_HOXD9	0.000342128	0.000587697	-0.397077687	0.397077687	M1	Male	trans
cg15302968_RTP1	0.00034213	0.0005877	-0.071045873	0.071045873	M1	Male	trans
cg12091641_LINC01690	0.000342131	0.0005877	-0.17355589	0.17355589	M1	Male	trans
cg12713604_CICP8	0.000342131	0.0005877	1.026152031	1.026152031	M1	Male	trans
cg06320570_INPP5D	0.000342131	0.0005877	-0.899877521	0.899877521	M1	Male	trans
cg07655627_LINC02522	0.000342137	0.000587709	0.821810117	0.821810117	M1	Male	trans
cg19949510_ENSG00000230087	0.000342139	0.00058771	-0.518871535	0.518871535	M1	Male	trans
cg11207763_OR6V1	0.000342139	0.00058771	0.395063218	0.395063218	M1	Male	trans
cg09341797_ENSG00000234675	0.00034214	0.00058771	0.368228918	0.368228918	M1	Male	trans
cg18864926_BEST2	0.000342141	0.000587713	0.563605831	0.563605831	M1	Male	trans
cg04296540_NBPF6	0.000342142	0.000587713	0.346201137	0.346201137	M1	Male	trans
cg05513157_GAPDHP31	0.000342143	0.000587714	-0.762315374	0.762315374	M1	Male	trans
cg17847052_ENSG00000236866	0.000342145	0.000587716	-0.578828417	0.578828417	M1	Male	trans
cg07331276_LINC01671	0.000342148	0.000587719	-0.478039696	0.478039696	M1	Male	trans
cg11056334_ZNF658B	0.000342148	0.000587719	-0.425482005	0.425482005	M1	Male	trans
cg13835843_TEX50	0.000342152	0.000587725	0.723937841	0.723937841	M1	Male	trans
cg08426938_ENSG00000231877	0.000342153	0.000587725	-0.505610345	0.505610345	M1	Male	trans
cg07994735_ENSG00000115934	0.000342153	0.000587725	-0.404075023	0.404075023	M1	Male	trans
cg19408572_MYH8	0.000342153	0.000587725	0.612492962	0.612492962	M1	Male	trans
cg13808160_CCDC85C	0.000342156	0.000587729	0.633303973	0.633303973	M1	Male	trans
cg05703749_ENSG00000214908	0.000342157	0.000587729	-0.221813078	0.221813078	M1	Male	trans
cg06571405_DLST	0.000342157	0.000587729	0.567243184	0.567243184	M1	Male	trans
cg06793967_NADK	0.000342158	0.000587729	0.396642794	0.396642794	M1	Male	trans
cg13746813_SBK3	0.000342158	0.000587729	-0.411957362	0.411957362	M1	Male	trans
cg07096305_GTF2H3	0.000342158	0.000587729	0.477390649	0.477390649	M1	Male	trans
cg06234966_FFAR1	0.000342162	0.000587735	-0.391344561	0.391344561	M1	Male	trans
cg16436181_CCDC168	0.000342164	0.000587737	-0.478676551	0.478676551	M1	Male	trans
cg11756968_MAGEB17	0.000342167	0.000587741	-0.510677689	0.510677689	M1	Male	trans
cg16413428_C12orf66	0.000342172	0.000587748	-0.627350016	0.627350016	M1	Male	trans
cg22504140_CYP2AC1P	0.000342172	0.000587748	-0.37476119	0.37476119	M1	Male	trans
cg02778086_FKBP9P1	0.000342174	0.00058775	-0.488154155	0.488154155	M1	Male	trans
cg02216951_HGSNAT	0.000342174	0.00058775	0.623583332	0.623583332	M1	Male	trans
cg14492241_OR13D3P	0.000342175	0.000587751	-0.564795836	0.564795836	M1	Male	trans
cg10064029_ELN	0.000342178	0.000587754	-0.80484618	0.80484618	M1	Male	trans
cg00687306_TUSC8	0.00034218	0.000587758	0.384924829	0.384924829	M1	Male	trans
cg03206660_JAML	0.000342181	0.000587758	0.511781067	0.511781067	M1	Male	trans
cg14276286_ENSG00000228039	0.000342182	0.000587758	0.69172475	0.69172475	M1	Male	trans
cg23608297_ENSG00000239532	0.000342183	0.000587759	-0.562324119	0.562324119	M1	Male	trans
cg03894102_TCP1	0.000342183	0.000587759	1.393516634	1.393516634	M1	Male	trans
cg20910935_ENSG00000198555	0.000342183	0.000587759	-0.490368082	0.490368082	M1	Male	trans
cg15487521_OR2A4	0.000342185	0.000587761	-0.57177316	0.57177316	M1	Male	trans
cg16645815_ENSG00000238724	0.000342186	0.000587761	-0.442285943	0.442285943	M1	Male	trans
cg03348901_RSPH6A	0.000342187	0.000587763	0.401274951	0.401274951	M1	Male	trans
cg04523729_PLIN4	0.000342188	0.000587763	-0.554268677	0.554268677	M1	Male	trans
cg02357623_Y_RNA	0.000342188	0.000587763	-0.810511455	0.810511455	M1	Male	trans
cg06902555_TMEM38B	0.00034219	0.000587764	-0.771822999	0.771822999	M1	Male	trans
cg12377084_MAGEA5	0.00034219	0.000587764	-0.378389963	0.378389963	M1	Male	trans
cg13442200_DNAJB1P1	0.000342192	0.000587765	-0.723682514	0.723682514	M1	Male	trans
cg14464852_ATP5MC1P7	0.000342192	0.000587765	-0.462329231	0.462329231	M1	Male	trans
cg12395926_TIMP4	0.000342194	0.000587767	0.472625509	0.472625509	M1	Male	trans
cg10933457_ASB9	0.000342195	0.000587768	-0.4661525	0.4661525	M1	Male	trans
cg23877043_ENSG00000223511	0.000342197	0.000587771	-0.387121098	0.387121098	M1	Male	trans
cg13728149_CCL27	0.000342199	0.000587771	-0.344695814	0.344695814	M1	Male	trans
cg13797425_ENSG00000231104	0.000342199	0.000587771	0.660952072	0.660952072	M1	Male	trans
cg10251456_ZSCAN5C	0.000342199	0.000587771	-0.49447293	0.49447293	M1	Male	trans
cg16794862_PHBP16	0.0003422	0.000587773	-0.411926236	0.411926236	M1	Male	trans
cg04767834_KCNK6	0.000342201	0.000587773	0.509258355	0.509258355	M1	Male	trans
cg26686753_ENSG00000233565	0.000342202	0.000587775	-0.877645991	0.877645991	M1	Male	trans
cg14994777_TCF4	0.000342203	0.000587776	-0.658967446	0.658967446	M1	Male	trans
cg07793432_ZNF252P	0.000342206	0.000587779	-0.69444874	0.69444874	M1	Male	trans
cg04243292_ENSG00000238079	0.000342206	0.000587779	-0.354284775	0.354284775	M1	Male	trans
cg08094235_RNU4-7P	0.000342207	0.00058778	1.170715616	1.170715616	M1	Male	trans
cg20733879_RNU1-88P	0.000342209	0.000587781	-0.727971566	0.727971566	M1	Male	trans
cg06297909_ANPEP	0.000342212	0.000587786	-0.519761563	0.519761563	M1	Male	trans
cg16770243_ZIK1	0.000342215	0.000587791	0.417637264	0.417637264	M1	Male	trans
cg16203592_DHDH	0.000342216	0.000587792	-0.834274367	0.834274367	M1	Male	trans
cg06103624_AP2B1	0.000342218	0.000587794	-0.573432599	0.573432599	M1	Male	trans
cg05360307_ENSG00000237202	0.00034222	0.000587797	-0.89841444	0.89841444	M1	Male	trans
cg09321633_LINC01794	0.000342222	0.000587799	-0.761204655	0.761204655	M1	Male	trans
cg03442350_ENSG00000234918	0.000342223	0.0005878	0.6703289	0.6703289	M1	Male	trans
cg27478635_AARD	0.000342224	0.0005878	-0.776086579	0.776086579	M1	Male	trans
cg17867325_CSF3	0.000342224	0.0005878	0.916840544	0.916840544	M1	Male	trans
cg19586698_RPS15P9	0.000342227	0.000587803	-0.754668019	0.754668019	M1	Male	trans
cg12372706_FOLR2	0.000342227	0.000587803	-0.616786675	0.616786675	M1	Male	trans
cg00516582_AP3S1	0.000342231	0.000587807	-0.59087767	0.59087767	M1	Male	trans
cg19843051_CDH6	0.000342231	0.000587807	-0.642559073	0.642559073	M1	Male	trans
cg16619721_RNF39	0.000342232	0.000587807	0.707636111	0.707636111	M1	Male	trans
cg08124553_NBPF1	0.000342232	0.000587807	-0.657619188	0.657619188	M1	Male	trans
cg00127664_VCAN	0.000342233	0.000587807	0.519446306	0.519446306	M1	Male	trans
cg13370086_CAAP1	0.000342233	0.000587807	-0.670319086	0.670319086	M1	Male	trans
cg03595018_LINC00475	0.000342234	0.000587807	0.393689921	0.393689921	M1	Male	trans
cg04725041_LPCAT4	0.000342234	0.000587807	0.740966488	0.740966488	M1	Male	trans
cg06486190_NPM1P11	0.000342234	0.000587807	-0.541703424	0.541703424	M1	Male	trans
cg15930673_TDRG1	0.000342238	0.000587813	-0.759762708	0.759762708	M1	Male	trans
cg26897713_PGGT1BP2	0.000342241	0.000587817	0.760603907	0.760603907	M1	Male	trans
cg15144391_SNORD52	0.000342242	0.000587818	0.794808303	0.794808303	M1	Male	trans
cg04580768_PTGES2-AS1	0.000342243	0.000587819	0.483479835	0.483479835	M1	Male	trans
cg08662043_LINC00615	0.000342243	0.000587819	-0.400860062	0.400860062	M1	Male	trans
cg16653703_RCAN2	0.000342244	0.000587819	-0.566422268	0.566422268	M1	Male	trans
cg21600781_SIRPA	0.000342247	0.000587824	0.53706633	0.53706633	M1	Male	trans
cg14409406_SNAP29	0.000342248	0.000587825	-0.546656371	0.546656371	M1	Male	trans
cg10262389_RNA5SP482	0.00034225	0.000587828	-0.395547348	0.395547348	M1	Male	trans
cg03644281_ENSG00000226332	0.000342252	0.000587829	-0.441244626	0.441244626	M1	Male	trans
cg04007989_ANKRD18CP	0.000342252	0.000587829	-0.489900801	0.489900801	M1	Male	trans
cg08492041_RNU6-603P	0.000342252	0.000587829	0.525569573	0.525569573	M1	Male	trans
cg10115321_MIR130A	0.000342255	0.000587832	-0.590400424	0.590400424	M1	Male	trans
cg09802433_ENSG00000230637	0.000342256	0.000587833	-3.22701831	3.22701831	M1	Male	trans
cg22924504_ST13P21	0.000342258	0.000587835	-0.738087265	0.738087265	M1	Male	trans
cg10827754_CKMT1B	0.00034226	0.000587839	-0.409969785	0.409969785	M1	Male	trans
cg04479876_TTC29	0.000342261	0.000587839	0.515763287	0.515763287	M1	Male	trans
cg26258846_Y_RNA	0.000342261	0.000587839	0.59375825	0.59375825	M1	Male	trans
cg01614839_RPL23AP81	0.000342262	0.000587839	0.481401695	0.481401695	M1	Male	trans
cg19271242_PIK3R5	0.000342263	0.000587839	-0.310615784	0.310615784	M1	Male	trans
cg13762777_ERRFI1	0.000342264	0.000587839	0.899558527	0.899558527	M1	Male	trans
cg06415550_SLC39A1	0.000342264	0.000587839	0.40074084	0.40074084	M1	Male	trans
cg25481735_TRIP10	0.000342265	0.000587839	0.593864037	0.593864037	M1	Male	trans
cg04662079_LDHC	0.000342265	0.000587839	-0.406901319	0.406901319	M1	Male	trans
cg17099212_ENSG00000201733	0.000342265	0.000587839	0.541883781	0.541883781	M1	Male	trans
cg10958924_FJX1	0.000342266	0.000587839	0.535760737	0.535760737	M1	Male	trans
cg10030633_RNA5SP346	0.000342268	0.000587842	-0.349581271	0.349581271	M1	Male	trans
cg20237074_RN7SKP163	0.000342271	0.000587847	-0.427392038	0.427392038	M1	Male	trans
cg03865648_CES3	0.000342275	0.000587853	0.909775727	0.909775727	M1	Male	trans
cg02890194_GLYATL3	0.000342276	0.000587853	0.032611061	0.032611061	M1	Male	trans
cg05943251_GLRA4	0.000342291	0.000587877	-0.500431361	0.500431361	M1	Male	trans
cg08215774_ANKRD62	0.000342291	0.000587877	-0.692292724	0.692292724	M1	Male	trans
cg15712577_CDCA4P1	0.000342291	0.000587877	-0.338227563	0.338227563	M1	Male	trans
cg10897282_ZNF221	0.000342295	0.000587881	-0.45693306	0.45693306	M1	Male	trans
cg10624538_ENSG00000222031	0.000342296	0.000587881	0.682795586	0.682795586	M1	Male	trans
cg06496084_ELOCP36	0.000342296	0.000587881	-0.707105994	0.707105994	M1	Male	trans
cg06496084_ELOCP26	0.000342296	0.000587881	-0.722321204	0.722321204	M1	Male	trans
cg00778059_MIR589	0.000342296	0.000587881	0.838670005	0.838670005	M1	Male	trans
cg12800122_TNKS1BP1	0.000342297	0.000587881	0.511101154	0.511101154	M1	Male	trans
cg22595097_ENSG00000223649	0.000342297	0.000587881	-0.130888049	0.130888049	M1	Male	trans
cg26897236_AMIGO3	0.000342298	0.000587882	-1.090041406	1.090041406	M1	Male	trans
cg16259605_RNU4-4P	0.0003423	0.000587885	0.545744724	0.545744724	M1	Male	trans
cg08662043_LINC01284	0.000342303	0.000587888	-0.414778531	0.414778531	M1	Male	trans
cg07405255_SLC30A5	0.000342303	0.000587889	-0.81762264	0.81762264	M1	Male	trans
cg10728716_TRDJ3	0.000342307	0.000587892	-0.767001358	0.767001358	M1	Male	trans
cg00490039_ENSG00000217805	0.000342307	0.000587892	-0.421695189	0.421695189	M1	Male	trans
cg05446475_DUSP15	0.000342307	0.000587892	-0.386028536	0.386028536	M1	Male	trans
cg08547343_OR13C8	0.000342308	0.000587892	0.611898528	0.611898528	M1	Male	trans
cg03238516_KCNC4	0.000342309	0.000587892	-0.423202272	0.423202272	M1	Male	trans
cg20910935_NRBF2P2	0.000342309	0.000587892	-0.436425156	0.436425156	M1	Male	trans
cg22253653_SLC9A3-AS1	0.000342311	0.000587892	-0.411901054	0.411901054	M1	Male	trans
cg17365391_LINC01548	0.000342311	0.000587892	0.041626948	0.041626948	M1	Male	trans
cg07659624_LINC02013	0.000342317	0.000587892	-0.734467647	0.734467647	M1	Male	trans
cg00000155_REG3G	0.000342318	0.000587892	-0.479326565	0.479326565	M1	Male	trans
cg00000155_OR9G1	0.000342318	0.000587892	-0.479326565	0.479326565	M1	Male	trans
cg00000155_MIR889	0.000342318	0.000587892	-0.302926757	0.302926757	M1	Male	trans
cg00000155_RNA5SP432	0.000342318	0.000587892	-0.479326565	0.479326565	M1	Male	trans
cg00000155_RNA5SP442	0.000342318	0.000587892	-0.302926757	0.302926757	M1	Male	trans
cg00000155_ENSG00000230867	0.000342318	0.000587892	-0.479326565	0.479326565	M1	Male	trans
cg00000155_OR2T27	0.000342318	0.000587892	-0.374040463	0.374040463	M1	Male	trans
cg00000155_TRBV23OR9-2	0.000342318	0.000587892	-0.453230679	0.453230679	M1	Male	trans
cg00000155_LINC02670	0.000342318	0.000587892	-0.675354832	0.675354832	M1	Male	trans
cg00000155_RNU1-65P	0.000342318	0.000587892	-0.214042129	0.214042129	M1	Male	trans
cg00000155_TYRL	0.000342318	0.000587892	-0.607279905	0.607279905	M1	Male	trans
cg00000155_LINC02557	0.000342318	0.000587892	-0.605853514	0.605853514	M1	Male	trans
cg00000155_AKR7A2P2	0.000342318	0.000587892	-0.288507036	0.288507036	M1	Male	trans
cg00000155_ENSG00000235901	0.000342318	0.000587892	-0.675354832	0.675354832	M1	Male	trans
cg25979180_HRH2	0.00034232	0.000587895	-0.496563037	0.496563037	M1	Male	trans
cg22971216_OR4G11P	0.000342323	0.000587899	0.356576912	0.356576912	M1	Male	trans
cg03229431_SPO11	0.000342323	0.000587899	-0.979345864	0.979345864	M1	Male	trans
cg12705340_FXYD2	0.000342324	0.000587899	0.72355524	0.72355524	M1	Male	trans
cg14785984_ENSG00000223593	0.000342325	0.0005879	-0.367579488	0.367579488	M1	Male	trans
cg13235976_ENSG00000228683	0.000342327	0.000587902	-0.943669995	0.943669995	M1	Male	trans
cg10611760_ENSG00000111788	0.000342327	0.000587902	0.503468254	0.503468254	M1	Male	trans
cg05898161_DNMT3L	0.000342328	0.000587902	-0.824978609	0.824978609	M1	Male	trans
cg27123256_MXRA5Y	0.000342331	0.000587905	-0.483919496	0.483919496	M1	Male	trans
cg17724412_FAIM2	0.000342331	0.000587905	-0.379649957	0.379649957	M1	Male	trans
cg10145319_IGHV4-34	0.000342331	0.000587905	-0.657724021	0.657724021	M1	Male	trans
cg10866131_LRRC37A5P	0.000342332	0.000587906	-0.448760718	0.448760718	M1	Male	trans
cg06635478_PAGE5	0.000342333	0.000587906	-0.420996224	0.420996224	M1	Male	trans
cg12046882_ECEL1P1	0.000342334	0.000587906	0.501618026	0.501618026	M1	Male	trans
cg12353589_HR	0.000342334	0.000587906	0.508411947	0.508411947	M1	Male	trans
cg13500877_ADAMTS12	0.000342342	0.00058792	0.569029487	0.569029487	M1	Male	trans
cg15074728_ADAM2	0.000342344	0.000587921	-0.340131579	0.340131579	M1	Male	trans
cg14924064_DRD1	0.000342344	0.000587921	0.451095502	0.451095502	M1	Male	trans
cg00993677_ENSG00000233491	0.000342347	0.000587925	-0.703389659	0.703389659	M1	Male	trans
cg07815169_ARMCX1	0.000342351	0.00058793	-0.536383849	0.536383849	M1	Male	trans
cg02062451_GAPDHP25	0.000342351	0.00058793	-0.675765335	0.675765335	M1	Male	trans
cg06570416_H2BW3P	0.000342351	0.00058793	0.502537286	0.502537286	M1	Male	trans
cg02419503_EIF4A1P11	0.000342352	0.00058793	-0.450532291	0.450532291	M1	Male	trans
cg04343263_ARID5A	0.000342353	0.000587931	-0.525182931	0.525182931	M1	Male	trans
cg07448055_ENSG00000237586	0.000342353	0.000587931	0.754064137	0.754064137	M1	Male	trans
cg18180710_THOC7-AS1	0.000342355	0.000587932	0.569091297	0.569091297	M1	Male	trans
cg00629730_RNU2-64P	0.000342356	0.000587933	-0.340220671	0.340220671	M1	Male	trans
cg07919744_SLCO4A1-AS1	0.000342357	0.000587934	-0.515319274	0.515319274	M1	Male	trans
cg03734225_SUCLA2	0.000342357	0.000587934	-0.408039282	0.408039282	M1	Male	trans
cg25753291_EGFR-AS1	0.000342358	0.000587934	-0.482156926	0.482156926	M1	Male	trans
cg20866389_CCDC120	0.000342358	0.000587934	-0.738448812	0.738448812	M1	Male	trans
cg11987596_ENSG00000225807	0.000342361	0.000587937	-0.564522654	0.564522654	M1	Male	trans
cg19392754_SLC2A7	0.000342361	0.000587937	0.497456886	0.497456886	M1	Male	trans
cg21662240_SMARCD3	0.000342361	0.000587937	-0.563312542	0.563312542	M1	Male	trans
cg08662043_ENSG00000225676	0.000342363	0.000587938	-0.354053756	0.354053756	M1	Male	trans
cg09033563_ADGRG3	0.000342365	0.000587939	0.530235116	0.530235116	M1	Male	trans
cg09041707_TNFRSF12A	0.000342365	0.000587939	0.482710613	0.482710613	M1	Male	trans
cg04661358_ACP5	0.000342366	0.000587939	0.566363547	0.566363547	M1	Male	trans
cg07601093_GEMIN6	0.000342366	0.000587939	0.803668018	0.803668018	M1	Male	trans
cg20225678_SOCS2P2	0.000342366	0.000587939	-0.545254023	0.545254023	M1	Male	trans
cg20225678_RNU6-1249P	0.000342366	0.000587939	-0.890767321	0.890767321	M1	Male	trans
cg16701925_RNU4-4P	0.000342367	0.000587939	0.654976465	0.654976465	M1	Male	trans
cg14267705_LINC02238	0.000342368	0.000587941	-0.569682714	0.569682714	M1	Male	trans
cg03148428_HOTAIRM1	0.00034237	0.000587942	0.545038205	0.545038205	M1	Male	trans
cg26250747_MTCO3P12	0.000342371	0.000587942	0.220677881	0.220677881	M1	Male	trans
cg20727187_CYP46A1	0.000342372	0.000587943	0.510963177	0.510963177	M1	Male	trans
cg00894075_CAMKK1	0.000342376	0.000587948	-0.499408798	0.499408798	M1	Male	trans
cg21845869_TMPRSS12	0.000342379	0.000587953	-0.281564079	0.281564079	M1	Male	trans
cg25486571_CACNA1S	0.000342379	0.000587953	-0.701400877	0.701400877	M1	Male	trans
cg09489811_MIR135B	0.000342381	0.000587955	0.862930664	0.862930664	M1	Male	trans
cg04725041_KCNN1	0.000342382	0.000587955	0.596315698	0.596315698	M1	Male	trans
cg09325375_RNU4-66P	0.000342385	0.000587961	-0.63262146	0.63262146	M1	Male	trans
cg04549268_HOXC9	0.000342388	0.000587964	-0.690861254	0.690861254	M1	Male	trans
cg24968733_P2RY10	0.000342391	0.000587967	-0.65939723	0.65939723	M1	Male	trans
cg22996783_ENSG00000111788	0.000342394	0.000587971	0.471280076	0.471280076	M1	Male	trans
cg21137446_VSIR	0.000342395	0.000587972	0.645013218	0.645013218	M1	Male	trans
cg16977073_NDUFA5P1	0.000342396	0.000587973	-0.586204064	0.586204064	M1	Male	trans
cg00760733_MTND6P14	0.000342397	0.000587975	1.041822757	1.041822757	M1	Male	trans
cg16274899_POM121L7P	0.000342397	0.000587975	0.487321826	0.487321826	M1	Male	trans
cg17388638_EDDM3CP	0.000342401	0.000587979	-0.412462789	0.412462789	M1	Male	trans
cg06556435_N4BP3	0.000342402	0.00058798	0.540725754	0.540725754	M1	Male	trans
cg23228921_MIR4422HG	0.000342404	0.000587983	-0.670051666	0.670051666	M1	Male	trans
cg00270291_CZIB	0.000342406	0.000587985	0.396225312	0.396225312	M1	Male	trans
cg18452169_IKZF3	0.000342409	0.00058799	-0.713643908	0.713643908	M1	Male	trans
cg02268738_KRT8P30	0.000342411	0.000587993	-0.199426317	0.199426317	M1	Male	trans
cg03549208_PPEF1	0.000342412	0.000587994	-0.614638711	0.614638711	M1	Male	trans
cg03549208_ENSG00000231979	0.000342414	0.000587996	-0.506237277	0.506237277	M1	Male	trans
cg05747874_SERHL2	0.000342416	0.000587998	1.242140563	1.242140563	M1	Male	trans
cg16100147_RN7SKP114	0.000342418	0.000588001	-0.263887191	0.263887191	M1	Male	trans
cg21346579_FAM240C	0.000342419	0.000588001	0.833440434	0.833440434	M1	Male	trans
cg14354282_ALPG	0.000342421	0.000588004	-1.049087741	1.049087741	M1	Male	trans
cg15138245_OR4S1	0.000342421	0.000588004	-0.76650393	0.76650393	M1	Male	trans
cg21575308_GIGYF1	0.000342423	0.000588005	0.463731834	0.463731834	M1	Male	trans
cg03653504_APOL5	0.000342423	0.000588005	-0.554284683	0.554284683	M1	Male	trans
cg09486474_ENSG00000237217	0.000342424	0.000588005	-0.789231321	0.789231321	M1	Male	trans
cg19560656_TP53INP2	0.000342424	0.000588005	0.729727178	0.729727178	M1	Male	trans
cg25628461_LINC01768	0.000342425	0.000588006	-0.315018611	0.315018611	M1	Male	trans
cg03393769_RNU6-1144P	0.000342427	0.000588009	-0.920580629	0.920580629	M1	Male	trans
cg17513770_ENSG00000228586	0.000342428	0.000588009	-0.648860462	0.648860462	M1	Male	trans
cg22719314_ENSG00000223946	0.000342432	0.000588011	-0.673826371	0.673826371	M1	Male	trans
cg19687532_ENSG00000224079	0.000342434	0.000588011	-0.558394874	0.558394874	M1	Male	trans
cg17477995_SPTLC2	0.000342436	0.000588011	-0.47085656	0.47085656	M1	Male	trans
cg26709988_GAPDHP28	0.000342436	0.000588011	-0.299837383	0.299837383	M1	Male	trans
cg26709988_TBX22	0.000342436	0.000588011	-0.451069233	0.451069233	M1	Male	trans
cg26709988_PNMA6E	0.000342436	0.000588011	-0.637110343	0.637110343	M1	Male	trans
cg26709988_ENSG00000233415	0.000342436	0.000588011	-0.520415302	0.520415302	M1	Male	trans
cg26709988_LINC01874	0.000342436	0.000588011	-0.775466015	0.775466015	M1	Male	trans
cg26709988_RNA5SP89	0.000342436	0.000588011	-0.775466015	0.775466015	M1	Male	trans
cg26709988_RNA5SP120	0.000342436	0.000588011	-0.434632013	0.434632013	M1	Male	trans
cg26709988_SNORD32B	0.000342436	0.000588011	-0.775466015	0.775466015	M1	Male	trans
cg26709988_RNU6-270P	0.000342436	0.000588011	-0.347831087	0.347831087	M1	Male	trans
cg26709988_ENSG00000225451	0.000342436	0.000588011	-0.775466015	0.775466015	M1	Male	trans
cg26709988_ENSG00000227514	0.000342436	0.000588011	-0.775466015	0.775466015	M1	Male	trans
cg26709988_ENSG00000238117	0.000342436	0.000588011	-0.775466015	0.775466015	M1	Male	trans
cg09007239_ENSG00000237645	0.000342441	0.000588017	-0.605568489	0.605568489	M1	Male	trans
cg10960626_MYL6P1	0.000342441	0.000588017	-0.696974036	0.696974036	M1	Male	trans
cg06535121_GCM2	0.000342442	0.000588018	0.522519342	0.522519342	M1	Male	trans
cg16919093_ENSG00000230882	0.000342444	0.000588018	-0.810465192	0.810465192	M1	Male	trans
cg12046882_SDC1	0.000342445	0.000588018	0.45330057	0.45330057	M1	Male	trans
cg19010807_PACRG	0.000342445	0.000588018	-0.743777821	0.743777821	M1	Male	trans
cg16413428_SARNP	0.000342446	0.000588018	-0.596463787	0.596463787	M1	Male	trans
cg17522241_VEGFA	0.000342446	0.000588018	0.413050109	0.413050109	M1	Male	trans
cg22229231_PSPH	0.000342446	0.000588018	-0.619026399	0.619026399	M1	Male	trans
cg05394294_LINC00311	0.000342446	0.000588018	-0.665904535	0.665904535	M1	Male	trans
cg14409406_VAMP7	0.000342447	0.000588018	-0.490216246	0.490216246	M1	Male	trans
cg13229245_NSA2P3	0.00034245	0.000588023	0.289077262	0.289077262	M1	Male	trans
cg03075889_ASB15-AS1	0.000342451	0.000588024	-0.317027434	0.317027434	M1	Male	trans
cg20033591_FBLN2	0.000342457	0.000588032	2.024638591	2.024638591	M1	Male	trans
cg07601093_NEK1	0.000342457	0.000588032	0.731517714	0.731517714	M1	Male	trans
cg21613549_FKTN	0.000342459	0.000588036	-0.676518545	0.676518545	M1	Male	trans
cg02695239_IGKV3-11	0.000342463	0.000588039	-0.630407963	0.630407963	M1	Male	trans
cg05494220_FABP5P1	0.000342463	0.000588039	0.459728331	0.459728331	M1	Male	trans
cg11170217_ADRA1B	0.000342464	0.000588039	-0.688799534	0.688799534	M1	Male	trans
cg09760986_FABP7P2	0.000342464	0.000588039	-0.808542241	0.808542241	M1	Male	trans
cg20016068_RPL5P21	0.000342464	0.000588039	-0.631154664	0.631154664	M1	Male	trans
cg14446103_DUSP5	0.000342466	0.000588041	-0.479093194	0.479093194	M1	Male	trans
cg20252529_ENSG00000225929	0.000342466	0.000588041	-0.462133562	0.462133562	M1	Male	trans
cg19452914_AQP7P2	0.000342467	0.000588041	-0.465740977	0.465740977	M1	Male	trans
cg02966839_STRIT1	0.000342467	0.000588041	-0.74590718	0.74590718	M1	Male	trans
cg22453488_LINC01149	0.00034247	0.000588046	0.49187633	0.49187633	M1	Male	trans
cg04614806_G6PC2	0.000342475	0.000588053	-0.58166071	0.58166071	M1	Male	trans
cg07405255_RNU6-194P	0.000342476	0.000588053	-0.659555824	0.659555824	M1	Male	trans
cg11444278_SLC2A3P2	0.000342476	0.000588053	0.389856566	0.389856566	M1	Male	trans
cg16490805_RN7SL107P	0.000342478	0.000588055	-0.13419307	0.13419307	M1	Male	trans
cg17139095_CST7	0.000342478	0.000588055	0.195891651	0.195891651	M1	Male	trans
cg22253653_KCNAB2	0.000342479	0.000588056	-0.353913166	0.353913166	M1	Male	trans
cg13672736_TESC	0.000342483	0.000588062	-0.341449889	0.341449889	M1	Male	trans
cg19160975_OR56B4	0.000342487	0.000588067	0.481409256	0.481409256	M1	Male	trans
cg06683719_ZNF781	0.000342489	0.000588071	-0.653214266	0.653214266	M1	Male	trans
cg17366173_ENSG00000232749	0.000342491	0.000588073	-0.764057613	0.764057613	M1	Male	trans
cg26338867_EHD2	0.000342497	0.000588081	0.724126166	0.724126166	M1	Male	trans
cg01573859_ACTRT1P1	0.000342498	0.000588083	-0.963610615	0.963610615	M1	Male	trans
cg11003434_ENSG00000237268	0.0003425	0.000588085	-1.101204193	1.101204193	M1	Male	trans
cg12904922_ENSG00000234675	0.000342501	0.000588086	-0.423480003	0.423480003	M1	Male	trans
cg09661713_SDC1	0.000342504	0.000588089	0.695942169	0.695942169	M1	Male	trans
cg08744069_EBF3	0.000342507	0.000588095	-0.141191225	0.141191225	M1	Male	trans
cg15743793_ENSG00000242568	0.000342512	0.000588101	-0.755253136	0.755253136	M1	Male	trans
cg14646974_HLCS-IT1	0.000342512	0.000588101	-0.523458854	0.523458854	M1	Male	trans
cg02671217_SOGA3	0.000342515	0.000588105	-0.603633744	0.603633744	M1	Male	trans
cg12012381_FAM242D	0.000342516	0.000588106	0.352516793	0.352516793	M1	Male	trans
cg12479098_ENSG00000241281	0.000342517	0.000588108	0.496872657	0.496872657	M1	Male	trans
cg15869090_HMGCS2	0.000342518	0.000588108	-0.729750544	0.729750544	M1	Male	trans
cg15541606_ENSG00000227625	0.00034252	0.00058811	0.659430627	0.659430627	M1	Male	trans
cg14229362_RNU6-611P	0.000342521	0.00058811	0.462502169	0.462502169	M1	Male	trans
cg25421560_DEFB134	0.000342524	0.000588114	-0.943591095	0.943591095	M1	Male	trans
cg19932577_LGMN	0.000342525	0.000588114	-0.535660987	0.535660987	M1	Male	trans
cg14409406_ERCC4	0.000342525	0.000588114	-0.549174973	0.549174973	M1	Male	trans
cg07150342_GPR25	0.000342525	0.000588114	0.473279259	0.473279259	M1	Male	trans
cg04352977_ENSG00000214614	0.000342528	0.000588118	1.118383234	1.118383234	M1	Male	trans
cg12237289_LAMA3	0.000342531	0.000588124	0.439089522	0.439089522	M1	Male	trans
cg04781796_HOXA13	0.000342535	0.000588129	-0.482876348	0.482876348	M1	Male	trans
cg19082069_ARHGDIA	0.000342536	0.000588129	0.485026183	0.485026183	M1	Male	trans
cg02751273_MIR375	0.000342536	0.000588129	0.412411519	0.412411519	M1	Male	trans
cg01416479_IGHV5-51	0.000342536	0.000588129	-0.691635042	0.691635042	M1	Male	trans
cg24520968_DNAJB8-AS1	0.000342538	0.00058813	-0.542026088	0.542026088	M1	Male	trans
cg17001526_SOX9	0.000342539	0.00058813	0.639819569	0.639819569	M1	Male	trans
cg08626125_OR2S1P	0.000342539	0.00058813	-0.321285762	0.321285762	M1	Male	trans
cg23291158_FREM3	0.00034254	0.000588131	-0.48663234	0.48663234	M1	Male	trans
cg21090866_KRTAP5-4	0.000342541	0.000588131	-0.422335174	0.422335174	M1	Male	trans
cg05984132_WFDC5	0.000342541	0.000588131	-0.441794366	0.441794366	M1	Male	trans
cg06499010_MIR449B	0.000342542	0.000588131	-0.526314244	0.526314244	M1	Male	trans
cg20770572_UQCRFS1P3	0.000342542	0.000588131	-0.628538859	0.628538859	M1	Male	trans
cg22883893_GLRA4	0.000342543	0.000588132	0.595122587	0.595122587	M1	Male	trans
cg25861660_MUSK	0.000342548	0.00058814	-0.551156996	0.551156996	M1	Male	trans
cg20821566_FCHSD1	0.000342549	0.00058814	0.474999522	0.474999522	M1	Male	trans
cg20067334_PAQR5	0.00034255	0.00058814	0.651432026	0.651432026	M1	Male	trans
cg19653415_MIR1976	0.00034255	0.000588141	-0.951682416	0.951682416	M1	Male	trans
cg07274898_RN7SL717P	0.000342551	0.000588141	0.39726259	0.39726259	M1	Male	trans
cg01777786_CALML3	0.000342553	0.000588143	-0.503426988	0.503426988	M1	Male	trans
cg10417809_BRWD1P3	0.000342554	0.000588144	0.486937913	0.486937913	M1	Male	trans
cg00134973_C1orf87	0.000342558	0.00058815	-0.644671689	0.644671689	M1	Male	trans
cg00700039_RN7SL263P	0.000342558	0.00058815	0.507676493	0.507676493	M1	Male	trans
cg24907862_ENSG00000227267	0.000342561	0.000588154	0.379829413	0.379829413	M1	Male	trans
cg25938960_SLFN13	0.000342562	0.000588154	-0.653047068	0.653047068	M1	Male	trans
cg03821157_RNMTL1P2	0.000342564	0.000588156	-0.620888434	0.620888434	M1	Male	trans
cg10678896_HNRNPCL4	0.000342565	0.000588157	-0.997820435	0.997820435	M1	Male	trans
cg00530579_RPL35AP20	0.000342566	0.000588157	-0.317811391	0.317811391	M1	Male	trans
cg02671217_ANKRD17	0.000342566	0.000588157	-0.569130821	0.569130821	M1	Male	trans
cg02158095_ENSG00000232037	0.000342567	0.000588157	-0.39828334	0.39828334	M1	Male	trans
cg17914494_CYCSP45	0.000342567	0.000588157	2.177245628	2.177245628	M1	Male	trans
cg19214091_ENSG00000232358	0.000342567	0.000588157	-0.59379714	0.59379714	M1	Male	trans
cg12552823_MAN2A2	0.000342568	0.000588157	0.566771292	0.566771292	M1	Male	trans
cg15251010_ASCC3	0.00034257	0.000588159	-0.818846877	0.818846877	M1	Male	trans
cg01710886_TMEM151A	0.00034257	0.000588159	0.635593941	0.635593941	M1	Male	trans
cg17627654_RNY4P36	0.00034257	0.000588159	0.438801866	0.438801866	M1	Male	trans
cg24427175_EPHA1	0.000342571	0.000588159	0.433388541	0.433388541	M1	Male	trans
cg20429146_RNU6-147P	0.000342572	0.000588159	0.363005825	0.363005825	M1	Male	trans
cg07738820_ENSG00000207419	0.000342572	0.000588159	0.606438645	0.606438645	M1	Male	trans
cg25564829_CYP4F60P	0.000342572	0.000588159	-0.817173687	0.817173687	M1	Male	trans
cg23820097_ENSG00000232590	0.000342574	0.000588161	-1.040087825	1.040087825	M1	Male	trans
cg04084749_TNFAIP2	0.000342576	0.000588164	0.569063229	0.569063229	M1	Male	trans
cg19488733_SLC22A6	0.000342579	0.000588167	0.408844389	0.408844389	M1	Male	trans
cg24773560_RNU6-1091P	0.000342581	0.000588169	-0.685924409	0.685924409	M1	Male	trans
cg17366173_ZNF133-AS1	0.000342582	0.000588169	-0.670944819	0.670944819	M1	Male	trans
cg13172076_ITGA2	0.000342582	0.000588169	-0.786625906	0.786625906	M1	Male	trans
cg07914385_ENSG00000223375	0.000342585	0.000588169	-0.34999373	0.34999373	M1	Male	trans
cg21780600_ENSG00000229454	0.000342586	0.000588169	-0.622083839	0.622083839	M1	Male	trans
cg08698035_ANGPT4	0.000342587	0.000588169	-0.793418883	0.793418883	M1	Male	trans
cg12877532_RNU6-903P	0.000342588	0.000588169	-0.494399382	0.494399382	M1	Male	trans
cg26305729_PLA2G2E	0.000342588	0.000588169	-0.809013464	0.809013464	M1	Male	trans
cg07793432_RANBP3	0.000342589	0.000588169	0.534046567	0.534046567	M1	Male	trans
cg11171466_WDR35	0.000342592	0.000588169	-0.570629446	0.570629446	M1	Male	trans
cg22052629_L3MBTL3	0.000342592	0.000588169	-0.553893996	0.553893996	M1	Male	trans
cg18614561_CFAP54	0.000342592	0.000588169	-0.651987561	0.651987561	M1	Male	trans
cg16100147_RN7SKP104	0.000342593	0.000588169	-0.268651615	0.268651615	M1	Male	trans
cg09774124_ZC3H12B	0.000342595	0.000588169	-0.498193795	0.498193795	M1	Male	trans
cg08926642_GZMB	0.000342595	0.000588169	-0.113250011	0.113250011	M1	Male	trans
cg10928544_MXRA5Y	0.000342595	0.000588169	0.488955588	0.488955588	M1	Male	trans
cg10872106_OR2G3	0.000342597	0.000588169	-0.395044044	0.395044044	M1	Male	trans
cg10872106_RNA5SP127	0.000342597	0.000588169	-1.177302931	1.177302931	M1	Male	trans
cg10872106_RNA5SP150	0.000342597	0.000588169	-1.177302931	1.177302931	M1	Male	trans
cg10872106_RPL35AP12	0.000342597	0.000588169	-0.835579377	0.835579377	M1	Male	trans
cg10872106_RNU6-164P	0.000342597	0.000588169	-0.684807742	0.684807742	M1	Male	trans
cg10872106_SLC17A4	0.000342597	0.000588169	-0.684807742	0.684807742	M1	Male	trans
cg10872106_RNU6-333P	0.000342597	0.000588169	-1.177302931	1.177302931	M1	Male	trans
cg10872106_LINC00388	0.000342597	0.000588169	-1.177302931	1.177302931	M1	Male	trans
cg10872106_RNU6-1131P	0.000342597	0.000588169	-1.177302931	1.177302931	M1	Male	trans
cg10872106_RNA5SP499	0.000342597	0.000588169	-1.177302931	1.177302931	M1	Male	trans
cg10872106_Y_RNA	0.000342597	0.000588169	-0.528072862	0.528072862	M1	Male	trans
cg10872106_ENSG00000225480	0.000342597	0.000588169	-0.835579377	0.835579377	M1	Male	trans
cg10872106_ENSG00000242222	0.000342597	0.000588169	-0.835579377	0.835579377	M1	Male	trans
cg10872106_RNU6-348P	0.000342597	0.000588169	-0.411132017	0.411132017	M1	Male	trans
cg10872106_RN7SL101P	0.000342597	0.000588169	-0.661136219	0.661136219	M1	Male	trans
cg10872106_RNA5SP361	0.000342597	0.000588169	-0.790088087	0.790088087	M1	Male	trans
cg10872106_RNU6-279P	0.000342597	0.000588169	-1.177302931	1.177302931	M1	Male	trans
cg10872106_RPS29P33	0.000342597	0.000588169	-1.056145724	1.056145724	M1	Male	trans
cg10872106_TRIM51	0.000342597	0.000588169	-0.270197177	0.270197177	M1	Male	trans
cg06747314_ENSG00000231965	0.000342599	0.000588171	-0.584052976	0.584052976	M1	Male	trans
cg15066991_ENSG00000217576	0.0003426	0.000588171	-2.566374373	2.566374373	M1	Male	trans
cg02133819_S100A7A	0.0003426	0.000588171	-0.087316162	0.087316162	M1	Male	trans
cg00837832_COX17	0.000342602	0.000588174	-0.613818276	0.613818276	M1	Male	trans
cg18835705_MIR1294	0.000342603	0.000588174	-0.2082225	0.2082225	M1	Male	trans
cg07918589_RPL22P14	0.000342603	0.000588174	-0.605498535	0.605498535	M1	Male	trans
cg20025711_EFHC1	0.000342604	0.000588174	-0.663307846	0.663307846	M1	Male	trans
cg19147015_RPS10P2	0.000342605	0.000588175	-0.639429758	0.639429758	M1	Male	trans
cg27355761_LINC02036	0.000342609	0.000588181	-0.677017709	0.677017709	M1	Male	trans
cg06803261_MSS51	0.000342611	0.000588185	-0.566550075	0.566550075	M1	Male	trans
cg04684504_U3	0.000342613	0.000588186	0.507539729	0.507539729	M1	Male	trans
cg03966685_ARAP3	0.000342613	0.000588186	0.537897492	0.537897492	M1	Male	trans
cg20733879_RPS15AP3	0.000342614	0.000588186	-0.863047281	0.863047281	M1	Male	trans
cg18889973_OR5B2	0.000342614	0.000588186	-0.241222497	0.241222497	M1	Male	trans
cg11056334_PHYH	0.000342615	0.000588186	-0.367197467	0.367197467	M1	Male	trans
cg10801331_HMGN2P21	0.000342615	0.000588186	-1.532309728	1.532309728	M1	Male	trans
cg26701785_HOXC11	0.000342616	0.000588186	-0.991703177	0.991703177	M1	Male	trans
cg05521150_KCNC4	0.000342617	0.000588187	0.605672656	0.605672656	M1	Male	trans
cg07850274_NAB1	0.00034262	0.000588191	-0.570175685	0.570175685	M1	Male	trans
cg08742095_SPRR1A	0.000342622	0.000588194	-0.242383087	0.242383087	M1	Male	trans
cg06279626_LCE1D	0.000342623	0.000588195	0.302816771	0.302816771	M1	Male	trans
cg03655023_MED6	0.000342625	0.000588197	-0.508900907	0.508900907	M1	Male	trans
cg11761102_SERPINA3	0.000342627	0.0005882	-0.167807056	0.167807056	M1	Male	trans
cg00049066_E2F6P3	0.000342629	0.000588201	-0.488221335	0.488221335	M1	Male	trans
cg18893612_TMEM63B	0.000342629	0.000588201	0.513118131	0.513118131	M1	Male	trans
cg09272186_DYRK1B	0.000342629	0.000588201	-1.090675975	1.090675975	M1	Male	trans
cg07637672_ENSG00000243024	0.00034263	0.000588203	-0.522086586	0.522086586	M1	Male	trans
cg04876127_FAM181A	0.000342632	0.000588204	-0.929922936	0.929922936	M1	Male	trans
cg24975986_SNORA3A	0.000342633	0.000588204	0.492139725	0.492139725	M1	Male	trans
cg04358214_ENSG00000222031	0.000342633	0.000588204	0.569375544	0.569375544	M1	Male	trans
cg23989409_HMGN1P20	0.000342634	0.000588204	-0.558193002	0.558193002	M1	Male	trans
cg23989409_RPL36AP51	0.000342634	0.000588204	-0.372444757	0.372444757	M1	Male	trans
cg05973488_HMGN1P35	0.000342635	0.000588206	0.636960286	0.636960286	M1	Male	trans
cg04092747_DMBT1L1	0.000342636	0.000588206	-0.672825966	0.672825966	M1	Male	trans
cg24978794_ANG	0.000342636	0.000588206	-1.792360741	1.792360741	M1	Male	trans
cg04969274_PSAT1P4	0.000342639	0.000588209	0.776264772	0.776264772	M1	Male	trans
cg11786255_U8	0.000342639	0.000588209	0.411063593	0.411063593	M1	Male	trans
cg04470905_IGKV1OR2-2	0.000342641	0.00058821	0.437429678	0.437429678	M1	Male	trans
cg14198352_RN7SL568P	0.000342641	0.00058821	-0.564731448	0.564731448	M1	Male	trans
cg03015358_CCT5P2	0.000342642	0.000588211	0.663420177	0.663420177	M1	Male	trans
cg04510815_PCOLCE	0.000342644	0.000588212	-0.397309246	0.397309246	M1	Male	trans
cg14203970_ENSG00000197813	0.000342644	0.000588212	-1.048797648	1.048797648	M1	Male	trans
cg00168193_ZDHHC22	0.000342644	0.000588212	-0.502300136	0.502300136	M1	Male	trans
cg14227773_ACTA1	0.000342644	0.000588212	-0.991357481	0.991357481	M1	Male	trans
cg07274898_RNU4-42P	0.000342645	0.000588212	-0.651021619	0.651021619	M1	Male	trans
cg23151860_ESPN	0.000342649	0.000588217	-0.701486637	0.701486637	M1	Male	trans
cg06683719_CD38	0.00034265	0.000588219	-0.609114953	0.609114953	M1	Male	trans
cg02601452_TUBAP2	0.000342651	0.00058822	-0.547353297	0.547353297	M1	Male	trans
cg18053954_KRT1	0.000342652	0.000588221	-0.416004531	0.416004531	M1	Male	trans
cg12059257_IQCF4P	0.000342654	0.000588222	0.516739299	0.516739299	M1	Male	trans
cg01620233_C1QB	0.000342656	0.000588225	-0.493222293	0.493222293	M1	Male	trans
cg12675341_SLC25A1P3	0.000342658	0.000588228	-0.597065397	0.597065397	M1	Male	trans
cg08229224_MSH3	0.000342658	0.000588228	-0.438551296	0.438551296	M1	Male	trans
cg06884304_TIGAR	0.00034266	0.00058823	-0.533389625	0.533389625	M1	Male	trans
cg16656078_PSRC1	0.000342666	0.000588238	0.63663082	0.63663082	M1	Male	trans
cg12560896_KLF4P1	0.000342667	0.000588238	0.774398598	0.774398598	M1	Male	trans
cg09774124_ENSG00000213963	0.000342667	0.000588238	-0.556878082	0.556878082	M1	Male	trans
cg01655658_XIRP2	0.000342667	0.000588238	0.739915083	0.739915083	M1	Male	trans
cg10991855_SP1	0.000342667	0.000588238	-0.497564921	0.497564921	M1	Male	trans
cg11687389_DIO1	0.000342668	0.000588238	-0.551801707	0.551801707	M1	Male	trans
cg18635670_EGFR-AS1	0.000342668	0.000588238	0.612270926	0.612270926	M1	Male	trans
cg27380499_ENSG00000229110	0.00034267	0.00058824	0.409429643	0.409429643	M1	Male	trans
cg26950422_ALDOAP2	0.000342671	0.000588241	-0.312602868	0.312602868	M1	Male	trans
cg26883836_RPL13P2	0.000342672	0.000588241	-0.51319205	0.51319205	M1	Male	trans
cg03022934_MIR222	0.000342673	0.000588241	-0.345630431	0.345630431	M1	Male	trans
cg22052629_CFAP221	0.000342673	0.000588241	-0.474182063	0.474182063	M1	Male	trans
cg05951042_DUSP2	0.000342674	0.000588241	-0.683201087	0.683201087	M1	Male	trans
cg22263704_RNU6-1156P	0.000342674	0.000588241	-0.489683264	0.489683264	M1	Male	trans
cg23203918_ENSG00000225963	0.000342674	0.000588241	-0.530957496	0.530957496	M1	Male	trans
cg23989409_RN7SL416P	0.000342675	0.000588241	-0.682522428	0.682522428	M1	Male	trans
cg10039163_KRT18P39	0.000342676	0.000588241	-0.529657868	0.529657868	M1	Male	trans
cg08825286_ACP3	0.000342676	0.000588241	-0.583629524	0.583629524	M1	Male	trans
cg19482915_ENSG00000223360	0.000342677	0.000588243	0.84507426	0.84507426	M1	Male	trans
cg08881019_PRADC1P1	0.00034268	0.000588246	0.554680337	0.554680337	M1	Male	trans
cg13440411_COCH	0.000342682	0.000588248	-0.375184107	0.375184107	M1	Male	trans
cg24605553_ENSG00000228436	0.000342682	0.000588248	0.481326319	0.481326319	M1	Male	trans
cg14073423_NCK2	0.000342685	0.000588252	-0.375233518	0.375233518	M1	Male	trans
cg22077265_WARS2-AS1	0.000342685	0.000588253	-0.644710234	0.644710234	M1	Male	trans
cg20816047_HOXB9	0.000342687	0.000588255	-1.103655351	1.103655351	M1	Male	trans
cg04398282_UPK2	0.000342688	0.000588255	-0.571961143	0.571961143	M1	Male	trans
cg15411736_IFITM2	0.00034269	0.000588257	-0.203774044	0.203774044	M1	Male	trans
cg22052629_GPR75	0.00034269	0.000588257	-0.548582289	0.548582289	M1	Male	trans
cg24717262_PTGES3P2	0.000342691	0.000588257	0.485677743	0.485677743	M1	Male	trans
cg12925689_HHAT	0.000342692	0.000588258	-0.471686135	0.471686135	M1	Male	trans
cg22362389_PPIAP33	0.000342692	0.000588258	-0.731126394	0.731126394	M1	Male	trans
cg08015503_RPS26P13	0.000342694	0.00058826	-0.535859603	0.535859603	M1	Male	trans
cg12291533_HSPB1P2	0.000342694	0.00058826	-0.616634408	0.616634408	M1	Male	trans
cg00489898_ADAMTS7	0.000342695	0.00058826	-0.431263307	0.431263307	M1	Male	trans
cg02874930_RAET1K	0.000342696	0.000588261	0.599418622	0.599418622	M1	Male	trans
cg16918558_FABP5P7	0.000342698	0.000588263	-0.349976282	0.349976282	M1	Male	trans
cg24051473_LECT2	0.0003427	0.000588265	-0.655536639	0.655536639	M1	Male	trans
cg03654560_ACTN2	0.0003427	0.000588265	-0.53539934	0.53539934	M1	Male	trans
cg02792740_MTMR7	0.000342701	0.000588265	0.560152663	0.560152663	M1	Male	trans
cg15650664_MIR203A	0.000342701	0.000588265	0.678490357	0.678490357	M1	Male	trans
cg05353102_ENSG00000233820	0.000342703	0.000588267	-0.480792169	0.480792169	M1	Male	trans
cg25958241_HAND2	0.000342703	0.000588267	-0.830900319	0.830900319	M1	Male	trans
cg13168050_MT1P1	0.000342704	0.000588267	-0.440083287	0.440083287	M1	Male	trans
cg08173216_SLC1A1	0.000342704	0.000588267	-0.949940305	0.949940305	M1	Male	trans
cg06026636_LINC00689	0.000342705	0.000588268	-0.733635689	0.733635689	M1	Male	trans
cg27292619_MRPS5P3	0.000342707	0.00058827	-0.791199666	0.791199666	M1	Male	trans
cg14267705_ADH4	0.000342708	0.000588272	-0.758431691	0.758431691	M1	Male	trans
cg12623735_TMUB1	0.000342709	0.000588273	0.588631817	0.588631817	M1	Male	trans
cg09937487_ENSG00000185296	0.00034271	0.000588273	-0.531462805	0.531462805	M1	Male	trans
cg17806866_ENSG00000234072	0.000342712	0.000588275	-0.456051724	0.456051724	M1	Male	trans
cg24224056_KRT8P30	0.000342715	0.00058828	-0.294978087	0.294978087	M1	Male	trans
cg07793432_EIF4BP3	0.000342717	0.000588283	-0.70679012	0.70679012	M1	Male	trans
cg02958004_SNORA2A	0.000342718	0.000588284	-0.486042178	0.486042178	M1	Male	trans
cg06502685_ZNF92	0.00034272	0.000588286	-0.417003093	0.417003093	M1	Male	trans
cg02954524_ENSG00000204429	0.000342722	0.000588289	-0.47061353	0.47061353	M1	Male	trans
cg23290207_ATP5PBP4	0.000342723	0.000588289	0.825880903	0.825880903	M1	Male	trans
cg19079605_MRPS5P3	0.000342727	0.000588296	-0.680236214	0.680236214	M1	Male	trans
cg09841889_SNORA10B	0.000342733	0.000588304	0.440097106	0.440097106	M1	Male	trans
cg01683654_PSKH2	0.000342733	0.000588304	0.332497585	0.332497585	M1	Male	trans
cg19574514_SPANXA1	0.000342734	0.000588304	0.564413335	0.564413335	M1	Male	trans
cg10499042_FA2H	0.000342734	0.000588304	-0.685051147	0.685051147	M1	Male	trans
cg16135755_FUZ	0.000342735	0.000588304	-0.463438323	0.463438323	M1	Male	trans
cg06624358_RPL7P4	0.000342737	0.000588308	-0.548101245	0.548101245	M1	Male	trans
cg04580768_CFAP54	0.000342741	0.000588311	-0.550498075	0.550498075	M1	Male	trans
cg12686105_ENSG00000214908	0.000342741	0.000588311	-0.198855177	0.198855177	M1	Male	trans
cg12667031_TNFRSF12A	0.000342741	0.000588311	-0.556251228	0.556251228	M1	Male	trans
cg18941079_ENSG00000199474	0.000342746	0.000588318	-1.027723756	1.027723756	M1	Male	trans
cg08426938_ENSG00000242391	0.000342747	0.00058832	-0.600632968	0.600632968	M1	Male	trans
cg13242077_ENSG00000237994	0.00034275	0.000588323	-0.343056396	0.343056396	M1	Male	trans
cg11056334_DPY19L4	0.000342752	0.000588327	-0.380215163	0.380215163	M1	Male	trans
cg12522870_RPL35AP31	0.000342756	0.000588332	0.637378531	0.637378531	M1	Male	trans
cg00516582_HK2	0.000342757	0.000588332	-0.549574914	0.549574914	M1	Male	trans
cg07729440_COL8A2	0.000342757	0.000588332	-0.375229527	0.375229527	M1	Male	trans
cg04000274_B3GALT2	0.000342758	0.000588333	-1.009670491	1.009670491	M1	Male	trans
cg11722376_HAS3	0.000342758	0.000588333	0.335276446	0.335276446	M1	Male	trans
cg01080012_ZNF70P1	0.000342761	0.000588337	-1.535664747	1.535664747	M1	Male	trans
cg11130915_PRSS8	0.000342763	0.000588338	0.56099235	0.56099235	M1	Male	trans
cg06619035_NNMT	0.000342763	0.000588338	-0.15169408	0.15169408	M1	Male	trans
cg05248860_LHX9	0.000342764	0.000588339	-0.345247661	0.345247661	M1	Male	trans
cg21905437_MED15P4	0.000342767	0.000588342	0.644655755	0.644655755	M1	Male	trans
cg08662043_SP3P	0.000342767	0.000588342	-0.41559154	0.41559154	M1	Male	trans
cg08319492_RNA5SP429	0.000342768	0.000588343	-1.771434841	1.771434841	M1	Male	trans
cg14668447_PPP1R42	0.000342769	0.000588343	-0.612619115	0.612619115	M1	Male	trans
cg16810969_TRPV6	0.00034277	0.000588344	-0.497736961	0.497736961	M1	Male	trans
cg19938179_FCRLA	0.000342771	0.000588346	-0.627856413	0.627856413	M1	Male	trans
cg07397185_RNA5S4	0.000342773	0.000588347	-0.510843072	0.510843072	M1	Male	trans
cg08418352_ENSG00000225632	0.000342773	0.000588347	0.650021056	0.650021056	M1	Male	trans
cg06803261_RORB	0.000342776	0.000588352	-0.425200469	0.425200469	M1	Male	trans
cg02062218_PRR32	0.000342777	0.000588353	-0.368297208	0.368297208	M1	Male	trans
cg10934068_THRB	0.000342779	0.000588355	0.676783653	0.676783653	M1	Male	trans
cg02514711_RPS18P13	0.000342779	0.000588355	0.209464102	0.209464102	M1	Male	trans
cg22052629_MTR	0.000342782	0.000588359	-0.558827901	0.558827901	M1	Male	trans
cg10566963_RPS15P9	0.000342783	0.000588359	-0.986108084	0.986108084	M1	Male	trans
cg27459591_RNU6-437P	0.000342784	0.00058836	0.713753865	0.713753865	M1	Male	trans
cg07264993_CNTN3	0.000342785	0.00058836	-0.414344441	0.414344441	M1	Male	trans
cg27651003_ATP5MC1P1	0.000342785	0.00058836	0.217679406	0.217679406	M1	Male	trans
cg24603803_ENSG00000235858	0.000342786	0.000588361	-0.677424983	0.677424983	M1	Male	trans
cg02522760_ADRA1A	0.000342787	0.000588361	-0.801747395	0.801747395	M1	Male	trans
cg08055409_U3	0.00034279	0.000588366	-0.607289074	0.607289074	M1	Male	trans
cg08884539_MCCD1	0.000342791	0.000588366	0.622268754	0.622268754	M1	Male	trans
cg02062451_SNTG2	0.000342792	0.000588367	-0.49222913	0.49222913	M1	Male	trans
cg25591868_TBXA2R	0.000342793	0.000588367	0.595553388	0.595553388	M1	Male	trans
cg18924965_OR1D2	0.000342794	0.000588367	0.08882283	0.08882283	M1	Male	trans
cg21737632_ERICH4	0.000342794	0.000588367	0.661509743	0.661509743	M1	Male	trans
cg00557959_ENSG00000228162	0.000342794	0.000588367	-0.4734031	0.4734031	M1	Male	trans
cg05703749_IGHD4-4	0.000342794	0.000588367	-0.494285857	0.494285857	M1	Male	trans
cg20692464_RNF11P2	0.000342797	0.000588369	-0.811638026	0.811638026	M1	Male	trans
cg12664613_INTS6-AS1	0.000342797	0.000588369	-0.574371903	0.574371903	M1	Male	trans
cg07295550_TRAV7	0.000342798	0.00058837	-0.388884313	0.388884313	M1	Male	trans
cg05152764_DEFB134	0.0003428	0.000588372	-0.894870613	0.894870613	M1	Male	trans
cg11130915_ANK1	0.000342802	0.000588374	0.644944498	0.644944498	M1	Male	trans
cg00384163_FTH1P5	0.000342804	0.000588374	-0.551449723	0.551449723	M1	Male	trans
cg04726019_IGHD3-3	0.000342804	0.000588374	-0.317347738	0.317347738	M1	Male	trans
cg23998405_SPATA31A6	0.000342804	0.000588374	0.710554909	0.710554909	M1	Male	trans
cg16310808_PRR20A	0.000342805	0.000588374	-0.629721304	0.629721304	M1	Male	trans
cg02792740_FRYL	0.000342805	0.000588374	0.562041703	0.562041703	M1	Male	trans
cg08369636_NDUFB4P7	0.000342805	0.000588374	-0.700769645	0.700769645	M1	Male	trans
cg04548815_EMILIN1	0.000342808	0.000588379	0.682098593	0.682098593	M1	Male	trans
cg07898743_RNU6-1241P	0.000342809	0.00058838	0.845901354	0.845901354	M1	Male	trans
cg06103624_TRIT1	0.000342811	0.000588382	-0.533541163	0.533541163	M1	Male	trans
cg23383887_E2F3P2	0.000342812	0.000588382	-0.667795573	0.667795573	M1	Male	trans
cg08662043_ENSG00000223623	0.000342812	0.000588382	-0.384496621	0.384496621	M1	Male	trans
cg06499214_SLC50A1	0.000342812	0.000588382	0.648843579	0.648843579	M1	Male	trans
cg02121773_HCN1	0.000342814	0.000588384	-0.325269164	0.325269164	M1	Male	trans
cg22114242_NPNT	0.000342814	0.000588384	-0.514441853	0.514441853	M1	Male	trans
cg16062368_FGF14-IT1	0.000342816	0.000588385	-0.935857822	0.935857822	M1	Male	trans
cg05091947_KRT7	0.000342819	0.00058839	-0.513728384	0.513728384	M1	Male	trans
cg22865501_RN7SL494P	0.000342821	0.000588392	-0.406814627	0.406814627	M1	Male	trans
cg17051704_ST6GALNAC6	0.000342822	0.000588392	-0.512053483	0.512053483	M1	Male	trans
cg08231831_RNA5SP435	0.000342822	0.000588392	0.540774923	0.540774923	M1	Male	trans
cg01543583_ZBTB40	0.000342824	0.000588396	-0.647336902	0.647336902	M1	Male	trans
cg17553854_VSIG4	0.000342826	0.000588397	-0.525299144	0.525299144	M1	Male	trans
cg02340312_GJB7	0.000342827	0.000588399	-0.603520512	0.603520512	M1	Male	trans
cg21050001_HMGB3P4	0.000342828	0.0005884	-0.50862379	0.50862379	M1	Male	trans
cg25628325_SZT2	0.000342834	0.000588408	0.633973044	0.633973044	M1	Male	trans
cg13229245_IFRD1	0.000342835	0.000588408	0.292686653	0.292686653	M1	Male	trans
cg05313197_FGF14	0.000342838	0.000588413	-0.622943993	0.622943993	M1	Male	trans
cg23309512_ABL1	0.000342841	0.000588416	0.390126042	0.390126042	M1	Male	trans
cg17347535_SRRM3	0.000342842	0.000588418	-0.388994508	0.388994508	M1	Male	trans
cg05310457_MIR33A	0.000342843	0.000588418	0.764906708	0.764906708	M1	Male	trans
cg06499214_TRIM16L	0.000342843	0.000588418	0.544295191	0.544295191	M1	Male	trans
cg24431879_FTX	0.000342845	0.000588421	-0.775836414	0.775836414	M1	Male	trans
cg06320570_ENSG00000236928	0.000342847	0.000588423	-1.086246587	1.086246587	M1	Male	trans
cg11124021_DAB1	0.00034285	0.000588427	-0.42429915	0.42429915	M1	Male	trans
cg20196141_PTGS2	0.00034285	0.000588427	-0.318091559	0.318091559	M1	Male	trans
cg15113413_RPL17P50	0.000342852	0.000588429	-1.014722661	1.014722661	M1	Male	trans
cg06736160_GJD4	0.000342853	0.000588429	-0.543512875	0.543512875	M1	Male	trans
cg25802611_PADI1	0.000342854	0.000588431	0.561917332	0.561917332	M1	Male	trans
cg24855134_TRAV17	0.000342854	0.000588431	-0.616029269	0.616029269	M1	Male	trans
cg12942009_CTSG	0.000342855	0.000588431	1.299489834	1.299489834	M1	Male	trans
cg00239952_ENSG00000224361	0.000342857	0.000588432	0.522659033	0.522659033	M1	Male	trans
cg23070318_RFPL1	0.000342857	0.000588432	-0.582006804	0.582006804	M1	Male	trans
cg23151860_SRPK3	0.000342858	0.000588432	-0.75713915	0.75713915	M1	Male	trans
cg09024862_HOXB-AS4	0.000342859	0.000588432	-0.398786749	0.398786749	M1	Male	trans
cg16064295_FAM114A1	0.000342859	0.000588432	-0.614253405	0.614253405	M1	Male	trans
cg17106653_SLC16A1-AS1	0.000342859	0.000588432	0.783817179	0.783817179	M1	Male	trans
cg09186667_SNORD116-12	0.00034286	0.000588432	-0.551419894	0.551419894	M1	Male	trans
cg06409316_UBTFL3	0.00034286	0.000588432	-0.821029845	0.821029845	M1	Male	trans
cg09189551_EML1	0.00034286	0.000588432	-0.77657753	0.77657753	M1	Male	trans
cg16775224_IER5	0.000342861	0.000588432	0.456408925	0.456408925	M1	Male	trans
cg13468092_CASC20	0.000342866	0.000588433	-0.389964778	0.389964778	M1	Male	trans
cg16507569_TTTY21	0.000342868	0.000588433	-0.68574894	0.68574894	M1	Male	trans
cg00263619_DLEC1P1	0.000342869	0.000588433	-0.427711697	0.427711697	M1	Male	trans
cg07388216_CCR4	0.000342869	0.000588433	-0.47424571	0.47424571	M1	Male	trans
cg22663503_MIR652	0.000342869	0.000588433	-0.374055579	0.374055579	M1	Male	trans
cg03184037_GABRG3-AS1	0.00034287	0.000588433	0.273504474	0.273504474	M1	Male	trans
cg17847052_PRM3	0.00034287	0.000588433	-0.369188198	0.369188198	M1	Male	trans
cg12925689_FOXP3	0.00034287	0.000588433	0.433250744	0.433250744	M1	Male	trans
cg13828701_POLG	0.000342871	0.000588433	0.539108772	0.539108772	M1	Male	trans
cg24232370_LINC01951	0.000342871	0.000588433	-0.506736077	0.506736077	M1	Male	trans
cg24836506_HMGN2P23	0.000342872	0.000588433	0.254625339	0.254625339	M1	Male	trans
cg24836506_UGT2B10	0.000342872	0.000588433	0.244797965	0.244797965	M1	Male	trans
cg10919388_KCND1	0.000342873	0.000588433	0.69895396	0.69895396	M1	Male	trans
cg03859313_PRSS22	0.000342873	0.000588433	0.995833022	0.995833022	M1	Male	trans
cg04999352_TRBV9	0.000342875	0.000588433	0.813786109	0.813786109	M1	Male	trans
cg15025375_RN7SL570P	0.000342875	0.000588433	-0.644743067	0.644743067	M1	Male	trans
cg16306043_MAB21L1	0.000342879	0.000588433	-0.591782294	0.591782294	M1	Male	trans
cg06772671_RN7SKP189	0.000342882	0.000588433	-0.623850004	0.623850004	M1	Male	trans
cg18396527_ENSG00000234451	0.000342886	0.000588433	-0.520170018	0.520170018	M1	Male	trans
cg02463739_PPIAP60	0.000342886	0.000588433	-0.302993798	0.302993798	M1	Male	trans
cg02463739_NPM1P51	0.000342886	0.000588433	-0.902976496	0.902976496	M1	Male	trans
cg02463739_RNU1-101P	0.000342886	0.000588433	-0.405025223	0.405025223	M1	Male	trans
cg02463739_RPS4XP15	0.000342886	0.000588433	-0.902976496	0.902976496	M1	Male	trans
cg02463739_SLC25A6P1	0.000342886	0.000588433	-0.525238899	0.525238899	M1	Male	trans
cg02463739_KRTAP19-1	0.000342886	0.000588433	-0.453831742	0.453831742	M1	Male	trans
cg02463739_ENSG00000203971	0.000342886	0.000588433	-0.902976496	0.902976496	M1	Male	trans
cg02463739_ENSG00000220556	0.000342886	0.000588433	-0.902976496	0.902976496	M1	Male	trans
cg02463739_ENSG00000226946	0.000342886	0.000588433	-0.902976496	0.902976496	M1	Male	trans
cg02463739_ENSG00000228095	0.000342886	0.000588433	-0.902976496	0.902976496	M1	Male	trans
cg02463739_ENSG00000228480	0.000342886	0.000588433	-0.902976496	0.902976496	M1	Male	trans
cg02463739_ENSG00000234811	0.000342886	0.000588433	-0.242747572	0.242747572	M1	Male	trans
cg02463739_DCAF4L2	0.000342886	0.000588433	-0.858548731	0.858548731	M1	Male	trans
cg02463739_SLC16A14P1	0.000342886	0.000588433	-0.810050447	0.810050447	M1	Male	trans
cg02463739_LINC00474	0.000342886	0.000588433	-0.456589972	0.456589972	M1	Male	trans
cg02463739_CUBNP3	0.000342886	0.000588433	-0.272441181	0.272441181	M1	Male	trans
cg02463739_SSU72P6	0.000342886	0.000588433	-0.598356489	0.598356489	M1	Male	trans
cg02463739_SNORD114-16	0.000342886	0.000588433	-0.902976496	0.902976496	M1	Male	trans
cg02463739_SSX7	0.000342886	0.000588433	-0.543722582	0.543722582	M1	Male	trans
cg02463739_C1orf68	0.000342886	0.000588433	-0.40994225	0.40994225	M1	Male	trans
cg02463739_SSX2	0.000342886	0.000588433	-0.08422168	0.08422168	M1	Male	trans
cg02463739_KLF17	0.000342886	0.000588433	-0.370935447	0.370935447	M1	Male	trans
cg02463739_YBX1P9	0.000342886	0.000588433	-0.640878841	0.640878841	M1	Male	trans
cg02463739_GCNT1P5	0.000342886	0.000588433	-0.640878841	0.640878841	M1	Male	trans
cg02463739_HSP90AB7P	0.000342886	0.000588433	-0.640878841	0.640878841	M1	Male	trans
cg02463739_OR1S2	0.000342886	0.000588433	-0.370935447	0.370935447	M1	Male	trans
cg02463739_MIR371A	0.000342886	0.000588433	-0.370935447	0.370935447	M1	Male	trans
cg02463739_ENSG00000121388	0.000342886	0.000588433	-0.640878841	0.640878841	M1	Male	trans
cg02463739_ENSG00000219666	0.000342886	0.000588433	-0.640878841	0.640878841	M1	Male	trans
cg12582819_LMBR1L	0.000342887	0.000588433	0.511790981	0.511790981	M1	Male	trans
cg20045882_DGCR8	0.000342892	0.00058844	0.479406693	0.479406693	M1	Male	trans
cg25588120_NAP1L2	0.000342893	0.000588441	-0.289504855	0.289504855	M1	Male	trans
cg02232418_MANCR	0.000342893	0.000588441	-0.401814257	0.401814257	M1	Male	trans
cg04908300_SYCN	0.000342894	0.000588441	0.66485279	0.66485279	M1	Male	trans
cg20097111_U8	0.000342894	0.000588441	-0.587845977	0.587845977	M1	Male	trans
cg07850274_PLCB1	0.000342897	0.000588445	-0.479750354	0.479750354	M1	Male	trans
cg18527248_SIGLEC16	0.000342897	0.000588445	0.651059297	0.651059297	M1	Male	trans
cg06627151_ADRA1A	0.000342899	0.000588446	-0.815231082	0.815231082	M1	Male	trans
cg02588528_LINC00114	0.000342901	0.00058845	-1.343797884	1.343797884	M1	Male	trans
cg16918523_PROK1	0.000342905	0.000588454	-0.66149448	0.66149448	M1	Male	trans
cg03476252_ENSG00000238440	0.000342905	0.000588454	-0.587056912	0.587056912	M1	Male	trans
cg09977852_LAMA2	0.000342906	0.000588455	-0.522736343	0.522736343	M1	Male	trans
cg25588120_DDX46	0.000342907	0.000588455	-0.297004069	0.297004069	M1	Male	trans
cg07850274_AP4E1	0.000342913	0.000588465	-0.585757109	0.585757109	M1	Male	trans
cg14039968_OR2T34	0.000342914	0.000588465	-0.207234866	0.207234866	M1	Male	trans
cg06481168_FAM245A	0.000342917	0.00058847	0.484776206	0.484776206	M1	Male	trans
cg27459981_CUTC	0.000342919	0.000588472	0.414170931	0.414170931	M1	Male	trans
cg16064295_DCAF8	0.000342921	0.000588474	-0.718861678	0.718861678	M1	Male	trans
cg26344608_UQCR10P1	0.000342921	0.000588474	-0.730690967	0.730690967	M1	Male	trans
cg05619116_H3C12	0.000342922	0.000588474	0.419389874	0.419389874	M1	Male	trans
cg21052660_CAPN13	0.000342923	0.000588476	0.654348446	0.654348446	M1	Male	trans
cg11722376_LINC01344	0.000342924	0.000588476	0.550201414	0.550201414	M1	Male	trans
cg15208197_RNU6-147P	0.000342925	0.000588476	0.390441903	0.390441903	M1	Male	trans
cg14409406_SGK3	0.000342925	0.000588476	-0.564335782	0.564335782	M1	Male	trans
cg16963484_SLCO1B7	0.000342927	0.000588479	-0.427575182	0.427575182	M1	Male	trans
cg24755562_CDH6	0.000342928	0.000588479	-0.600861596	0.600861596	M1	Male	trans
cg08247359_ENSG00000197149	0.000342929	0.000588479	-0.297735386	0.297735386	M1	Male	trans
cg00109781_HSD17B3-AS1	0.00034293	0.000588479	-0.639488969	0.639488969	M1	Male	trans
cg05970080_IMMTP1	0.00034293	0.000588479	-0.636447771	0.636447771	M1	Male	trans
cg11600594_CLSTN2	0.00034293	0.000588479	-0.442201083	0.442201083	M1	Male	trans
cg11083638_CXCL6	0.00034293	0.000588479	0.612627462	0.612627462	M1	Male	trans
cg07499182_LCNL1	0.000342931	0.00058848	0.680105952	0.680105952	M1	Male	trans
cg14015211_ACTG1P10	0.000342933	0.000588481	0.493044218	0.493044218	M1	Male	trans
cg23155884_SNX18P13	0.000342933	0.000588481	-0.59006416	0.59006416	M1	Male	trans
cg13232469_EGR3	0.000342935	0.000588484	-0.536940334	0.536940334	M1	Male	trans
cg06761167_SLC25A39	0.000342936	0.000588485	0.425744514	0.425744514	M1	Male	trans
cg02671217_STX17	0.000342937	0.000588485	-0.555376231	0.555376231	M1	Male	trans
cg16707227_ADGRF2	0.000342938	0.000588486	-0.823316284	0.823316284	M1	Male	trans
cg03822746_ENSG00000225058	0.000342938	0.000588486	-0.602124144	0.602124144	M1	Male	trans
cg10537708_ENSG00000235319	0.000342939	0.000588487	0.457372743	0.457372743	M1	Male	trans
cg03179052_ZNF404	0.00034294	0.000588487	-1.066206057	1.066206057	M1	Male	trans
cg19549715_KCNK13	0.00034294	0.000588487	0.369964374	0.369964374	M1	Male	trans
cg15961042_ENSG00000233258	0.000342943	0.000588489	-0.814045455	0.814045455	M1	Male	trans
cg26075360_ENSG00000236341	0.000342943	0.000588489	0.573466942	0.573466942	M1	Male	trans
cg23151860_OSBPL9	0.000342946	0.000588494	0.864608452	0.864608452	M1	Male	trans
cg21000599_KRTAP3-1	0.000342947	0.000588495	-0.593637884	0.593637884	M1	Male	trans
cg17385452_KRTAP5-4	0.000342947	0.000588495	0.614798809	0.614798809	M1	Male	trans
cg00038877_A4GALT	0.000342949	0.000588495	0.605114666	0.605114666	M1	Male	trans
cg21902095_RN7SKP47	0.000342949	0.000588495	0.318381421	0.318381421	M1	Male	trans
cg20870820_MIR649	0.000342953	0.000588501	-0.507163471	0.507163471	M1	Male	trans
cg03493460_OCM2	0.000342953	0.000588501	-0.559794073	0.559794073	M1	Male	trans
cg03214444_NDUFC2	0.000342953	0.000588501	-0.776734561	0.776734561	M1	Male	trans
cg11702172_PLPPR4	0.000342955	0.000588501	-0.403265634	0.403265634	M1	Male	trans
cg00894361_TRY2P	0.000342955	0.000588501	0.499505623	0.499505623	M1	Male	trans
cg05799088_IL1RN	0.000342956	0.000588502	-0.321434233	0.321434233	M1	Male	trans
cg01093934_FAM25A	0.000342958	0.000588505	-0.303841035	0.303841035	M1	Male	trans
cg24530278_RN7SL213P	0.000342959	0.000588506	-0.636746536	0.636746536	M1	Male	trans
cg04463911_RN7SL350P	0.00034296	0.000588507	-0.65459783	0.65459783	M1	Male	trans
cg02805689_EBF3	0.00034296	0.000588507	-0.100587919	0.100587919	M1	Male	trans
cg11086960_COX10-AS1	0.000342962	0.000588509	-0.721323126	0.721323126	M1	Male	trans
cg14417873_VCX3A	0.000342963	0.000588509	-0.767222183	0.767222183	M1	Male	trans
cg15713912_ENSG00000228259	0.000342966	0.000588514	0.773438751	0.773438751	M1	Male	trans
cg04407141_FGF13-AS1	0.000342967	0.000588515	-0.545754107	0.545754107	M1	Male	trans
cg05984244_ENSG00000197462	0.000342969	0.000588515	0.847963974	0.847963974	M1	Male	trans
cg03894102_MAP3K13	0.000342969	0.000588515	1.426955913	1.426955913	M1	Male	trans
cg10723869_EXTL2	0.000342969	0.000588515	-0.440169373	0.440169373	M1	Male	trans
cg07273299_NFAT5	0.00034297	0.000588516	0.555211272	0.555211272	M1	Male	trans
cg05831093_TPTE2P4	0.000342973	0.00058852	-0.798816423	0.798816423	M1	Male	trans
cg09996633_MEG3	0.000342973	0.00058852	-0.708776605	0.708776605	M1	Male	trans
cg18635552_OR10Q1	0.000342975	0.000588522	-0.396638463	0.396638463	M1	Male	trans
cg15109916_RPS6	0.000342976	0.000588523	0.562525021	0.562525021	M1	Male	trans
cg02792740_DCAF6	0.000342979	0.000588528	0.503244043	0.503244043	M1	Male	trans
cg15701795_DAB2IP	0.000342981	0.00058853	-0.764292142	0.764292142	M1	Male	trans
cg00804694_AXDND1	0.000342985	0.000588535	-0.535149934	0.535149934	M1	Male	trans
cg19776984_SV2C	0.000342985	0.000588535	-0.80238747	0.80238747	M1	Male	trans
cg07601093_FUNDC1	0.000342985	0.000588535	0.850728676	0.850728676	M1	Male	trans
cg20695805_TRAV5	0.000342986	0.000588535	0.378986741	0.378986741	M1	Male	trans
cg16237565_HNRNPA1P33	0.000342987	0.000588535	-0.398300031	0.398300031	M1	Male	trans
cg10251456_RN7SL764P	0.000342987	0.000588535	-0.63426226	0.63426226	M1	Male	trans
cg09584521_CYP2C8	0.000342987	0.000588535	0.549625657	0.549625657	M1	Male	trans
cg05154833_RNU6-304P	0.00034299	0.000588538	-0.405192155	0.405192155	M1	Male	trans
cg22166914_MIR1276	0.00034299	0.000588538	-0.99698151	0.99698151	M1	Male	trans
cg17914494_ENSG00000226499	0.000342991	0.000588538	2.904705693	2.904705693	M1	Male	trans
cg08941533_LPAR3	0.000342993	0.00058854	-0.582747934	0.582747934	M1	Male	trans
cg16115454_BMS1P3	0.000342993	0.00058854	-0.422019656	0.422019656	M1	Male	trans
cg11861487_ENSG00000226302	0.000342994	0.00058854	-0.572942454	0.572942454	M1	Male	trans
cg11170217_RNU6-815P	0.000342995	0.000588542	-0.882805197	0.882805197	M1	Male	trans
cg18527716_USP9YP32	0.000342996	0.000588542	-0.731200511	0.731200511	M1	Male	trans
cg06803261_PDC-AS1	0.000342997	0.000588543	-0.546393327	0.546393327	M1	Male	trans
cg21297167_RNASE3	0.000342997	0.000588543	1.387650791	1.387650791	M1	Male	trans
cg07474672_BUB1	0.000342998	0.000588544	-0.452289283	0.452289283	M1	Male	trans
cg06875669_IL1A	0.000342999	0.000588545	-0.250845355	0.250845355	M1	Male	trans
cg23070318_ENSG00000229424	0.000343001	0.000588547	-0.420298013	0.420298013	M1	Male	trans
cg02215177_MXRA5Y	0.000343003	0.000588549	-0.518590562	0.518590562	M1	Male	trans
cg20045237_ANK1	0.000343007	0.000588555	0.680129872	0.680129872	M1	Male	trans
cg18160046_CELA3B	0.000343007	0.000588555	-0.488551949	0.488551949	M1	Male	trans
cg27513510_ENSG00000233330	0.000343008	0.000588555	-0.742477564	0.742477564	M1	Male	trans
cg13508402_STPG2	0.000343009	0.000588556	-0.515260541	0.515260541	M1	Male	trans
cg14409406_SKIL	0.000343015	0.000588564	-0.52420884	0.52420884	M1	Male	trans
cg02807047_SH3D21	0.000343015	0.000588564	0.611651034	0.611651034	M1	Male	trans
cg04571903_HNRNPA1P43	0.000343016	0.000588564	-0.615881918	0.615881918	M1	Male	trans
cg01348938_FCF1P4	0.000343016	0.000588564	-0.738083296	0.738083296	M1	Male	trans
cg16156113_ENSG00000231113	0.000343018	0.000588567	-0.354122701	0.354122701	M1	Male	trans
cg05144042_TPT1	0.000343019	0.000588567	0.565466476	0.565466476	M1	Male	trans
cg08369636_SNORD74B	0.00034302	0.000588568	-0.405391491	0.405391491	M1	Male	trans
cg09817248_FABP4	0.000343026	0.000588577	2.422391966	2.422391966	M1	Male	trans
cg15456527_KRT18P68	0.000343027	0.000588579	-0.291575695	0.291575695	M1	Male	trans
cg21137446_FXYD2	0.000343028	0.000588579	0.936318949	0.936318949	M1	Male	trans
cg17324671_LCT-AS1	0.000343028	0.000588579	-0.403534968	0.403534968	M1	Male	trans
cg25979180_DDX39AP1	0.00034303	0.000588581	-0.944600284	0.944600284	M1	Male	trans
cg24823308_TRAV12-2	0.00034303	0.000588581	-0.450011803	0.450011803	M1	Male	trans
cg27371456_ANKRD30A	0.000343031	0.000588581	-0.790912155	0.790912155	M1	Male	trans
cg26572896_FLG	0.000343033	0.000588583	0.384848848	0.384848848	M1	Male	trans
cg22167148_F7	0.000343035	0.000588584	-0.37381077	0.37381077	M1	Male	trans
cg24711324_AVEN	0.000343035	0.000588584	-0.519527924	0.519527924	M1	Male	trans
cg13370086_DNA2	0.000343035	0.000588584	-0.657893266	0.657893266	M1	Male	trans
cg00268219_ENSG00000225486	0.000343039	0.00058859	-0.607435629	0.607435629	M1	Male	trans
cg05828925_ENSG00000228513	0.000343039	0.00058859	0.449540521	0.449540521	M1	Male	trans
cg25655084_CBLIF	0.000343041	0.00058859	0.457541617	0.457541617	M1	Male	trans
cg20945531_LINC00276	0.000343041	0.00058859	-0.582214522	0.582214522	M1	Male	trans
cg07914385_ENSG00000235127	0.000343041	0.00058859	-0.316374297	0.316374297	M1	Male	trans
cg23798064_SHISA7	0.000343044	0.000588594	-0.558518294	0.558518294	M1	Male	trans
cg22772639_FSTL5	0.000343044	0.000588594	-0.074246325	0.074246325	M1	Male	trans
cg17304678_NCCRP1	0.000343046	0.000588597	0.593186302	0.593186302	M1	Male	trans
cg02784823_FKBP9P1	0.000343048	0.000588599	0.420543689	0.420543689	M1	Male	trans
cg14409406_FGD5-AS1	0.000343049	0.000588599	-0.540348215	0.540348215	M1	Male	trans
cg15016771_MIR1272	0.000343049	0.000588599	0.676634545	0.676634545	M1	Male	trans
cg11731414_ENSG00000231780	0.00034305	0.0005886	-0.905992318	0.905992318	M1	Male	trans
cg07414422_JPT2	0.000343051	0.000588601	0.459092404	0.459092404	M1	Male	trans
cg01124926_RPL22P12	0.000343052	0.000588601	-0.477714757	0.477714757	M1	Male	trans
cg10429573_ENSG00000229699	0.000343053	0.000588601	-0.405078861	0.405078861	M1	Male	trans
cg22865501_OR7A5	0.000343053	0.000588601	-0.302539124	0.302539124	M1	Male	trans
cg11003434_TSPEAR-AS1	0.000343053	0.000588601	-0.707822282	0.707822282	M1	Male	trans
cg23647554_KRT34	0.000343055	0.000588603	-0.482214355	0.482214355	M1	Male	trans
cg06137123_UPF3AP2	0.000343056	0.000588603	-0.3990744	0.3990744	M1	Male	trans
cg00270291_TRNAU1AP	0.000343057	0.000588604	0.418103631	0.418103631	M1	Male	trans
cg16711983_GAP43	0.00034306	0.000588608	-0.177310427	0.177310427	M1	Male	trans
cg20071972_PPP1R14BP2	0.000343062	0.000588611	-0.627284326	0.627284326	M1	Male	trans
cg18690735_TCEAL6	0.000343063	0.000588611	-0.490877492	0.490877492	M1	Male	trans
cg06551718_ENSG00000233052	0.000343063	0.000588611	-0.687617421	0.687617421	M1	Male	trans
cg17477995_RPL23AP7	0.000343064	0.000588611	-0.413750705	0.413750705	M1	Male	trans
cg26811898_LIPC	0.000343064	0.000588611	-0.556339499	0.556339499	M1	Male	trans
cg21232401_ENSG00000111788	0.000343067	0.000588616	-0.506524451	0.506524451	M1	Male	trans
cg27183435_TRIP10	0.000343068	0.000588616	-0.487961703	0.487961703	M1	Male	trans
cg00693004_IFITM3P3	0.00034307	0.00058862	-0.724008473	0.724008473	M1	Male	trans
cg13370121_FAM236D	0.000343071	0.00058862	-0.504678466	0.504678466	M1	Male	trans
cg27245817_MAK	0.000343072	0.00058862	-0.649927253	0.649927253	M1	Male	trans
cg09155145_LINC02474	0.000343073	0.000588621	0.455793817	0.455793817	M1	Male	trans
cg17158894_AMHR2	0.000343075	0.000588624	-0.632236386	0.632236386	M1	Male	trans
cg21711368_NDUFB1	0.000343076	0.000588625	0.735898318	0.735898318	M1	Male	trans
cg19681352_ENSG00000204971	0.000343077	0.000588625	-0.446891934	0.446891934	M1	Male	trans
cg24778576_POU4F2	0.000343077	0.000588625	-0.54442571	0.54442571	M1	Male	trans
cg07850274_SMARCA1	0.000343077	0.000588625	-0.693372665	0.693372665	M1	Male	trans
cg12046882_NELL2	0.000343078	0.000588625	-0.470291895	0.470291895	M1	Male	trans
cg03644281_METTL22	0.000343078	0.000588625	-0.479851627	0.479851627	M1	Male	trans
cg18731398_SEMG2	0.00034308	0.000588626	-0.488875308	0.488875308	M1	Male	trans
cg19009469_SNORD14	0.000343082	0.000588629	-0.411051345	0.411051345	M1	Male	trans
cg23906454_CRISP3	0.000343082	0.000588629	-0.628724155	0.628724155	M1	Male	trans
cg02326058_FHAD1-AS1	0.000343083	0.000588629	0.567782312	0.567782312	M1	Male	trans
cg19080638_RNU6-580P	0.000343084	0.000588629	0.69255076	0.69255076	M1	Male	trans
cg02751273_RN7SKP3	0.000343088	0.000588635	0.60250103	0.60250103	M1	Male	trans
cg07605143_RNU6-179P	0.000343089	0.000588636	-0.571050239	0.571050239	M1	Male	trans
cg04790857_GP2	0.00034309	0.000588637	-0.70783207	0.70783207	M1	Male	trans
cg07850274_ZNF594	0.00034309	0.000588637	-0.618903697	0.618903697	M1	Male	trans
cg06115039_MED14P1	0.000343091	0.000588637	-0.560505842	0.560505842	M1	Male	trans
cg00471652_NKIRAS2	0.000343091	0.000588638	0.556050497	0.556050497	M1	Male	trans
cg16111704_EMX1	0.000343093	0.000588639	0.622727533	0.622727533	M1	Male	trans
cg27513510_PLA2G12AP1	0.000343096	0.000588644	-0.620664125	0.620664125	M1	Male	trans
cg25669593_KCNJ16	0.000343102	0.000588647	-0.457175015	0.457175015	M1	Male	trans
cg18180710_KRT35	0.000343102	0.000588647	0.673107939	0.673107939	M1	Male	trans
cg23151860_SNX25	0.000343105	0.000588647	0.806328304	0.806328304	M1	Male	trans
cg05099145_LINC01788	0.000343107	0.000588647	-0.486368852	0.486368852	M1	Male	trans
cg05099145_MTND6P24	0.000343107	0.000588647	-0.554532784	0.554532784	M1	Male	trans
cg05099145_ENSG00000237699	0.000343107	0.000588647	-0.750103061	0.750103061	M1	Male	trans
cg05099145_REG1CP	0.000343107	0.000588647	-0.836152164	0.836152164	M1	Male	trans
cg05099145_MTND5P27	0.000343107	0.000588647	-0.836152164	0.836152164	M1	Male	trans
cg05099145_RNU6-95P	0.000343107	0.000588647	-0.835202491	0.835202491	M1	Male	trans
cg05099145_SLC6A18	0.000343107	0.000588647	-0.836152164	0.836152164	M1	Male	trans
cg05099145_KRT18P42	0.000343107	0.000588647	-0.807544302	0.807544302	M1	Male	trans
cg05099145_RN7SKP231	0.000343107	0.000588647	-0.593450917	0.593450917	M1	Male	trans
cg05099145_PCDH9-AS1	0.000343107	0.000588647	-0.593450917	0.593450917	M1	Male	trans
cg05099145_MIR509-2	0.000343107	0.000588647	-0.836152164	0.836152164	M1	Male	trans
cg05099145_MIR509-3	0.000343107	0.000588647	-0.836152164	0.836152164	M1	Male	trans
cg05099145_TRIM51GP	0.000343107	0.000588647	-0.836152164	0.836152164	M1	Male	trans
cg05099145_D21S2088E	0.000343107	0.000588647	-0.836152164	0.836152164	M1	Male	trans
cg05099145_ENSG00000237555	0.000343107	0.000588647	-0.836152164	0.836152164	M1	Male	trans
cg23402755_SLC9A3P3	0.000343107	0.000588647	-0.496039858	0.496039858	M1	Male	trans
cg07397185_RNY1	0.000343108	0.000588647	-0.352496704	0.352496704	M1	Male	trans
cg19987111_TMEM200A	0.00034311	0.000588649	-0.386641585	0.386641585	M1	Male	trans
cg17106653_BASP1-AS1	0.000343111	0.00058865	0.785652967	0.785652967	M1	Male	trans
cg20740024_ICE2P2	0.000343111	0.00058865	-0.455770346	0.455770346	M1	Male	trans
cg15724534_NPM1P11	0.000343112	0.00058865	-0.559413567	0.559413567	M1	Male	trans
cg12916198_RFX8	0.000343112	0.00058865	-0.398188564	0.398188564	M1	Male	trans
cg04948346_ADRA1A	0.000343115	0.000588653	-0.800515477	0.800515477	M1	Male	trans
cg19378640_RNU6ATAC33P	0.000343115	0.000588653	0.528333288	0.528333288	M1	Male	trans
cg12925689_ZXDA	0.000343116	0.000588653	-0.489068078	0.489068078	M1	Male	trans
cg17213650_RNU6-241P	0.000343116	0.000588653	0.996087234	0.996087234	M1	Male	trans
cg10100831_ENSG00000213579	0.000343117	0.000588653	-0.336235648	0.336235648	M1	Male	trans
cg02265810_ENSG00000235215	0.000343118	0.000588653	-1.769311643	1.769311643	M1	Male	trans
cg01062838_CISD2	0.000343118	0.000588653	-0.828161475	0.828161475	M1	Male	trans
cg21520564_RNU6-407P	0.00034312	0.000588654	-0.943142053	0.943142053	M1	Male	trans
cg05713971_HSF4	0.00034312	0.000588654	0.478511957	0.478511957	M1	Male	trans
cg18318704_SNORA15B-2	0.00034312	0.000588654	0.276274188	0.276274188	M1	Male	trans
cg07474672_ETFDH	0.00034312	0.000588654	-0.642855981	0.642855981	M1	Male	trans
cg08229224_SLC35A5	0.000343124	0.000588659	-0.481398696	0.481398696	M1	Male	trans
cg11527436_LINC01967	0.000343125	0.000588661	-0.610691717	0.610691717	M1	Male	trans
cg01630869_ENSG00000235782	0.000343126	0.000588661	0.567944611	0.567944611	M1	Male	trans
cg11056334_ARL5B	0.000343127	0.000588662	-0.318361355	0.318361355	M1	Male	trans
cg22871801_SETD1A	0.00034313	0.000588666	0.591513441	0.591513441	M1	Male	trans
cg03689146_CLEC16A	0.000343131	0.000588666	-0.43719027	0.43719027	M1	Male	trans
cg04342425_SEMA6B	0.000343131	0.000588666	-1.099059631	1.099059631	M1	Male	trans
cg22871801_SEMA3F	0.000343132	0.000588666	0.569558132	0.569558132	M1	Male	trans
cg14156134_ENSG00000231024	0.000343133	0.000588666	-0.714419938	0.714419938	M1	Male	trans
cg24788870_RPL9P7	0.000343133	0.000588666	-0.414555965	0.414555965	M1	Male	trans
cg24029244_ACTG1P10	0.000343133	0.000588666	-0.535007226	0.535007226	M1	Male	trans
cg08047401_Y_RNA	0.000343133	0.000588666	-1.053743984	1.053743984	M1	Male	trans
cg22052629_ENSG00000240661	0.000343135	0.000588668	-0.494533195	0.494533195	M1	Male	trans
cg05131207_GRIN2C	0.000343136	0.000588669	-0.469735406	0.469735406	M1	Male	trans
cg11924452_ENSG00000240874	0.000343137	0.00058867	-0.388315881	0.388315881	M1	Male	trans
cg18493115_TMPRSS11A	0.000343138	0.00058867	-0.485813748	0.485813748	M1	Male	trans
cg03208970_KANK4	0.00034314	0.000588673	-0.588734338	0.588734338	M1	Male	trans
cg20949306_RNY3P9	0.00034314	0.000588673	-0.537664192	0.537664192	M1	Male	trans
cg19326856_P2RX2	0.000343141	0.000588674	0.743388587	0.743388587	M1	Male	trans
cg17106653_GDAP1L1	0.000343143	0.000588676	0.703509689	0.703509689	M1	Male	trans
cg06502685_RPA2P2	0.000343145	0.000588678	-0.564216351	0.564216351	M1	Male	trans
cg15523852_SLC9A3	0.000343151	0.000588688	0.634669464	0.634669464	M1	Male	trans
cg10991855_LPP	0.000343152	0.000588688	-0.503161032	0.503161032	M1	Male	trans
cg21360245_LINC02088	0.000343152	0.000588688	-0.422498036	0.422498036	M1	Male	trans
cg04271445_ENSG00000226622	0.000343153	0.000588688	-0.636207088	0.636207088	M1	Male	trans
cg18871215_IFIT1	0.000343157	0.000588695	0.312742309	0.312742309	M1	Male	trans
cg15609237_ENSG00000222031	0.00034316	0.000588699	-0.604387733	0.604387733	M1	Male	trans
cg00490039_RNU4-80P	0.000343162	0.000588701	-0.396017415	0.396017415	M1	Male	trans
cg04684504_VCX2	0.000343163	0.000588702	0.527768211	0.527768211	M1	Male	trans
cg15113413_LINC-PINT	0.000343164	0.000588703	-0.947730187	0.947730187	M1	Male	trans
cg21000048_SNORD114-1	0.000343166	0.000588705	-0.89136968	0.89136968	M1	Male	trans
cg07326620_FABP5	0.000343166	0.000588705	-0.32869786	0.32869786	M1	Male	trans
cg04482748_C4orf51	0.000343167	0.000588706	-0.597229478	0.597229478	M1	Male	trans
cg16187147_TNFRSF12A	0.000343168	0.000588707	-0.464682694	0.464682694	M1	Male	trans
cg16253887_KLK13	0.00034317	0.000588709	-0.230843985	0.230843985	M1	Male	trans
cg16064295_ZCCHC4	0.000343171	0.00058871	-0.640711932	0.640711932	M1	Male	trans
cg15188881_ENSG00000230090	0.000343172	0.000588711	-0.461902738	0.461902738	M1	Male	trans
cg17453456_RNU1-52P	0.000343173	0.000588712	0.703583006	0.703583006	M1	Male	trans
cg09623286_NLRP5	0.000343178	0.000588719	0.672415462	0.672415462	M1	Male	trans
cg26396455_RNA5SP477	0.000343178	0.000588719	0.572091272	0.572091272	M1	Male	trans
cg22791879_CSF1R	0.00034318	0.000588721	-0.394631357	0.394631357	M1	Male	trans
cg26189037_SYT3	0.000343181	0.000588721	-0.578530272	0.578530272	M1	Male	trans
cg10282807_CXorf49	0.000343182	0.000588722	0.428798735	0.428798735	M1	Male	trans
cg03734225_SHTN1	0.000343183	0.000588722	-0.431778918	0.431778918	M1	Male	trans
cg08160224_ZNF519P1	0.000343183	0.000588722	-0.565642062	0.565642062	M1	Male	trans
cg09232203_FGF13-AS1	0.000343184	0.000588722	-0.865475839	0.865475839	M1	Male	trans
cg02491754_MIR676	0.000343184	0.000588722	0.32917226	0.32917226	M1	Male	trans
cg22337491_FSTL4	0.000343184	0.000588722	0.442260944	0.442260944	M1	Male	trans
cg07601093_STAU1	0.000343186	0.000588724	0.800968699	0.800968699	M1	Male	trans
cg00240598_LORICRIN	0.000343187	0.000588724	-0.504222833	0.504222833	M1	Male	trans
cg04748098_ENSG00000234360	0.000343188	0.000588726	-0.525677618	0.525677618	M1	Male	trans
cg03966685_LYPLA2	0.000343189	0.000588726	0.584825718	0.584825718	M1	Male	trans
cg07096305_CNN3	0.000343189	0.000588726	0.528836572	0.528836572	M1	Male	trans
cg02562282_LINC01433	0.000343189	0.000588726	-0.691630123	0.691630123	M1	Male	trans
cg20741528_CRTC1P1	0.000343191	0.000588727	-0.494829579	0.494829579	M1	Male	trans
cg03536595_RPS2P16	0.000343194	0.000588732	-0.49442042	0.49442042	M1	Male	trans
cg18343923_FAM25A	0.000343194	0.000588732	-0.267852021	0.267852021	M1	Male	trans
cg14227773_RAB43	0.000343196	0.000588732	-0.496592041	0.496592041	M1	Male	trans
cg15857088_MYT1L	0.000343196	0.000588732	-0.19129423	0.19129423	M1	Male	trans
cg15068552_CKMT1B	0.000343197	0.000588733	-0.481349895	0.481349895	M1	Male	trans
cg15940161_SNRPCP9	0.000343197	0.000588733	0.714002373	0.714002373	M1	Male	trans
cg18791391_ENSG00000241456	0.000343199	0.000588735	1.072587322	1.072587322	M1	Male	trans
cg17096979_ENSG00000215297	0.000343199	0.000588735	-0.907029063	0.907029063	M1	Male	trans
cg17259183_MIR548AJ2	0.0003432	0.000588735	0.309853903	0.309853903	M1	Male	trans
cg13465852_RN7SKP104	0.000343202	0.000588737	0.379572588	0.379572588	M1	Male	trans
cg08426938_ARRDC4	0.000343203	0.000588737	-0.429670244	0.429670244	M1	Male	trans
cg24767368_ZNF729	0.000343203	0.000588737	-0.67484195	0.67484195	M1	Male	trans
cg17388638_PRSS42P	0.000343203	0.000588737	-0.424386789	0.424386789	M1	Male	trans
cg02792740_NCBP1	0.000343206	0.00058874	0.563040949	0.563040949	M1	Male	trans
cg00661998_TNMD	0.000343206	0.00058874	-0.557340659	0.557340659	M1	Male	trans
cg13150171_ANKRD20A19P	0.000343207	0.00058874	0.611953327	0.611953327	M1	Male	trans
cg15251010_KHDRBS3	0.000343209	0.000588744	-0.819922608	0.819922608	M1	Male	trans
cg07569336_IL17RE	0.000343212	0.000588747	-0.498713474	0.498713474	M1	Male	trans
cg05887049_MYO1F	0.000343213	0.000588748	-0.427776832	0.427776832	M1	Male	trans
cg22166977_MYO16-AS2	0.000343215	0.000588751	-0.503017331	0.503017331	M1	Male	trans
cg13370086_ARHGAP42	0.000343219	0.000588755	-0.702219653	0.702219653	M1	Male	trans
cg13580286_LINC02013	0.000343219	0.000588755	0.612865124	0.612865124	M1	Male	trans
cg03734225_WAPL	0.000343219	0.000588755	-0.411826792	0.411826792	M1	Male	trans
cg02345327_RPL10P12	0.000343222	0.000588759	-0.563713489	0.563713489	M1	Male	trans
cg19194405_MME	0.000343223	0.00058876	-0.259091303	0.259091303	M1	Male	trans
cg10115321_PRSS21	0.000343224	0.000588761	-0.372887586	0.372887586	M1	Male	trans
cg13172076_ENSG00000213561	0.000343226	0.000588763	-0.784195323	0.784195323	M1	Male	trans
cg18087761_RPL39P29	0.000343228	0.000588765	-0.487787316	0.487787316	M1	Male	trans
cg14504586_EMILIN2	0.000343228	0.000588765	0.492565364	0.492565364	M1	Male	trans
cg23290207_LINC02397	0.000343229	0.000588766	0.917952915	0.917952915	M1	Male	trans
cg19811864_KLK14	0.00034323	0.000588767	0.328579434	0.328579434	M1	Male	trans
cg08402735_TRBV8-2	0.000343231	0.000588767	-0.784401217	0.784401217	M1	Male	trans
cg09154395_GPX4	0.000343231	0.000588767	0.549211815	0.549211815	M1	Male	trans
cg23878202_FATE1	0.000343233	0.000588769	-0.60740454	0.60740454	M1	Male	trans
cg21011721_FANCD2OS	0.000343236	0.000588773	0.38195989	0.38195989	M1	Male	trans
cg19592252_NPPC	0.000343237	0.000588773	-0.507588572	0.507588572	M1	Male	trans
cg06646715_OR3A1	0.000343237	0.000588773	-0.454767594	0.454767594	M1	Male	trans
cg10499042_CYP2D7	0.000343237	0.000588773	-0.69875021	0.69875021	M1	Male	trans
cg02807047_NXNL2	0.000343238	0.000588773	0.363942763	0.363942763	M1	Male	trans
cg22052629_DAPP1	0.000343239	0.000588774	-0.505084085	0.505084085	M1	Male	trans
cg25568114_PDE9A	0.000343242	0.000588778	0.633586268	0.633586268	M1	Male	trans
cg23817672_ENSG00000237409	0.000343242	0.000588778	-0.670798115	0.670798115	M1	Male	trans
cg18391514_ENSG00000228073	0.000343243	0.000588779	-0.467533143	0.467533143	M1	Male	trans
cg11086960_UBE2D3	0.000343247	0.000588785	-0.637771126	0.637771126	M1	Male	trans
cg13074018_CES3	0.000343248	0.000588785	-0.511385255	0.511385255	M1	Male	trans
cg26348226_ENSG00000227312	0.000343249	0.000588785	0.625060942	0.625060942	M1	Male	trans
cg23817672_ENSG00000232409	0.000343249	0.000588785	-0.785512805	0.785512805	M1	Male	trans
cg02302000_HMGN2P31	0.000343251	0.000588787	-0.290620621	0.290620621	M1	Male	trans
cg01062838_RSU1	0.000343252	0.000588789	-0.829684199	0.829684199	M1	Male	trans
cg06347643_EPDR1	0.000343253	0.000588789	-0.487706243	0.487706243	M1	Male	trans
cg16064295_NLN	0.000343253	0.000588789	-0.694455763	0.694455763	M1	Male	trans
cg09116399_PDE9A	0.000343254	0.00058879	0.686547938	0.686547938	M1	Male	trans
cg26967619_ECEL1P3	0.000343259	0.000588798	0.896071092	0.896071092	M1	Male	trans
cg05324349_RNU1-98P	0.00034326	0.000588798	-0.752104582	0.752104582	M1	Male	trans
cg26459473_PPP1R8P1	0.00034326	0.000588798	-0.362738796	0.362738796	M1	Male	trans
cg21575308_ESPN	0.000343262	0.000588799	0.436150882	0.436150882	M1	Male	trans
cg09022213_SLC8B1	0.000343266	0.000588806	0.38735926	0.38735926	M1	Male	trans
cg08258867_OR6C4	0.000343267	0.000588806	-0.020924617	0.020924617	M1	Male	trans
cg08258867_OR5AQ1P	0.000343267	0.000588806	-0.240342667	0.240342667	M1	Male	trans
cg07424927_ENO1-AS1	0.000343268	0.000588806	0.564540444	0.564540444	M1	Male	trans
cg14409406_HSPD1P7	0.000343268	0.000588806	-0.065151599	0.065151599	M1	Male	trans
cg14994777_FOXP1	0.00034327	0.000588808	-0.62400831	0.62400831	M1	Male	trans
cg23976437_H3P43	0.000343271	0.000588808	1.809124423	1.809124423	M1	Male	trans
cg13398470_ENSG00000218521	0.000343271	0.000588808	0.703979872	0.703979872	M1	Male	trans
cg10905486_TEX50	0.000343273	0.00058881	0.75111942	0.75111942	M1	Male	trans
cg23778363_EMX2	0.000343274	0.00058881	0.350671763	0.350671763	M1	Male	trans
cg25002649_POU6F2-AS2	0.000343274	0.00058881	-1.050129383	1.050129383	M1	Male	trans
cg06817609_ARAP3	0.000343275	0.00058881	-0.549578657	0.549578657	M1	Male	trans
cg16712416_CYP1A1	0.000343276	0.000588812	-0.082118658	0.082118658	M1	Male	trans
cg00894477_RAPGEFL1	0.00034328	0.000588817	0.527949203	0.527949203	M1	Male	trans
cg23440389_OR52B1P	0.000343283	0.000588823	-0.495471058	0.495471058	M1	Male	trans
cg02345327_GAS2L1P2	0.000343286	0.000588826	-0.468144349	0.468144349	M1	Male	trans
cg07805383_RNU6-1119P	0.000343289	0.000588831	-0.534877961	0.534877961	M1	Male	trans
cg20747012_SNORA63C	0.000343291	0.000588834	-0.470867533	0.470867533	M1	Male	trans
cg13447527_ENSG00000234597	0.000343295	0.000588838	-0.580650087	0.580650087	M1	Male	trans
cg06754924_FGF14-IT1	0.000343295	0.000588838	-0.455680206	0.455680206	M1	Male	trans
cg03558233_OPALIN	0.000343295	0.000588838	-0.216147448	0.216147448	M1	Male	trans
cg20370793_SLC6A14P1	0.000343297	0.000588839	-0.522467231	0.522467231	M1	Male	trans
cg18893612_CRYM-AS1	0.000343298	0.000588841	-0.544614394	0.544614394	M1	Male	trans
cg07679492_MYH7	0.0003433	0.000588843	0.459464079	0.459464079	M1	Male	trans
cg02763565_MEF2AP1	0.000343302	0.000588843	-0.514489266	0.514489266	M1	Male	trans
cg26337592_ENSG00000225936	0.000343302	0.000588843	0.33839273	0.33839273	M1	Male	trans
cg25481348_ARMC12	0.000343302	0.000588843	-0.925675959	0.925675959	M1	Male	trans
cg25050566_ENSG00000222588	0.000343303	0.000588843	-0.415826347	0.415826347	M1	Male	trans
cg22394530_RNU1-27P	0.000343303	0.000588843	-0.708531568	0.708531568	M1	Male	trans
cg23296792_PIN4P1	0.000343303	0.000588843	0.619804391	0.619804391	M1	Male	trans
cg22911013_ENSG00000237716	0.000343304	0.000588843	-0.907277813	0.907277813	M1	Male	trans
cg12707723_ENSG00000228781	0.000343304	0.000588843	-0.445925111	0.445925111	M1	Male	trans
cg20695805_LBH	0.000343305	0.000588844	0.328540313	0.328540313	M1	Male	trans
cg04337937_SULF1	0.000343307	0.000588845	-0.529779559	0.529779559	M1	Male	trans
cg00305285_TAS2R42	0.000343307	0.000588845	-0.459422313	0.459422313	M1	Male	trans
cg19994026_TRPC6P	0.00034331	0.00058885	-0.419837329	0.419837329	M1	Male	trans
cg25588120_LINC01031	0.000343311	0.00058885	-0.288962483	0.288962483	M1	Male	trans
cg16584604_MTND2P29	0.000343312	0.000588851	-0.526289547	0.526289547	M1	Male	trans
cg18499401_ZDHHC11B	0.000343314	0.000588855	-0.333106748	0.333106748	M1	Male	trans
cg27245817_CDC14B	0.000343315	0.000588855	-0.692671998	0.692671998	M1	Male	trans
cg17162911_DEFB108F	0.000343316	0.000588855	-0.121955297	0.121955297	M1	Male	trans
cg19271242_ENSG00000241886	0.000343316	0.000588855	-0.253659564	0.253659564	M1	Male	trans
cg07474672_SPRR2B	0.000343317	0.000588855	-0.350030741	0.350030741	M1	Male	trans
cg16596598_FCGR2B	0.000343317	0.000588856	-0.366862664	0.366862664	M1	Male	trans
cg12427264_CTU2	0.000343319	0.000588857	0.524713786	0.524713786	M1	Male	trans
cg03179052_WDR89	0.000343319	0.000588857	-1.084628737	1.084628737	M1	Male	trans
cg27188340_FAM66A	0.00034332	0.000588857	-0.452051486	0.452051486	M1	Male	trans
cg06502685_ITSN1	0.00034332	0.000588857	-0.410563778	0.410563778	M1	Male	trans
cg11086960_ATP13A3	0.000343321	0.000588858	-0.77073496	0.77073496	M1	Male	trans
cg09175873_LECT2	0.000343323	0.00058886	-0.639690959	0.639690959	M1	Male	trans
cg05706898_Y_RNA	0.000343325	0.000588862	-0.6587329	0.6587329	M1	Male	trans
cg24791105_ARSFP1	0.000343325	0.000588862	-0.450025704	0.450025704	M1	Male	trans
cg01318665_KRT8P37	0.000343326	0.000588862	0.846057941	0.846057941	M1	Male	trans
cg16767880_RPL7A	0.000343326	0.000588862	0.422547492	0.422547492	M1	Male	trans
cg22052629_HIBCH	0.000343327	0.000588862	-0.553459306	0.553459306	M1	Male	trans
cg00134973_OR10J3	0.000343327	0.000588862	-1.106348675	1.106348675	M1	Male	trans
cg24007800_MEF2AP1	0.000343328	0.000588862	-0.577728051	0.577728051	M1	Male	trans
cg06281714_STRA8	0.000343329	0.000588864	-0.557931446	0.557931446	M1	Male	trans
cg17181840_ENSG00000236471	0.00034333	0.000588864	0.665873286	0.665873286	M1	Male	trans
cg10958924_SCN2B	0.000343335	0.000588871	0.46979802	0.46979802	M1	Male	trans
cg10254698_ENSG00000227189	0.000343337	0.000588874	-0.566913621	0.566913621	M1	Male	trans
cg16263615_VSIG4	0.000343338	0.000588875	0.874719471	0.874719471	M1	Male	trans
cg24588582_EEF1A1P12	0.000343339	0.000588875	-0.912176629	0.912176629	M1	Male	trans
cg01750780_RPL39P29	0.00034334	0.000588875	0.67221024	0.67221024	M1	Male	trans
cg08681445_HMGCS2	0.00034334	0.000588875	-0.419809057	0.419809057	M1	Male	trans
cg06551718_OR4X2	0.000343343	0.000588879	-0.908848013	0.908848013	M1	Male	trans
cg11502198_CELA3A	0.000343345	0.000588879	0.56769494	0.56769494	M1	Male	trans
cg03086006_ENSG00000236212	0.000343345	0.000588879	-0.461391027	0.461391027	M1	Male	trans
cg08285570_RGMB	0.000343345	0.000588879	-0.694932305	0.694932305	M1	Male	trans
cg14780957_MTATP8P1	0.000343345	0.000588879	-0.825474731	0.825474731	M1	Male	trans
cg18749990_SNORD48	0.000343345	0.000588879	-0.073746453	0.073746453	M1	Male	trans
cg19242610_FPR1	0.000343348	0.000588883	-0.310842463	0.310842463	M1	Male	trans
cg11825892_TBXA2R	0.00034335	0.000588886	-0.863428025	0.863428025	M1	Male	trans
cg01827571_ACTR3B	0.000343353	0.00058889	-0.750173995	0.750173995	M1	Male	trans
cg12256809_ALOX15	0.000343354	0.00058889	-0.591012104	0.591012104	M1	Male	trans
cg06389015_SRRM3	0.000343357	0.000588895	-0.448029062	0.448029062	M1	Male	trans
cg23921689_ENSG00000230781	0.000343358	0.000588896	-0.322984904	0.322984904	M1	Male	trans
cg24174782_SNORD14B	0.00034336	0.000588899	0.519377358	0.519377358	M1	Male	trans
cg19500342_RNU6-838P	0.000343363	0.000588903	0.404343214	0.404343214	M1	Male	trans
cg03853968_FBN3	0.000343365	0.000588905	0.607942591	0.607942591	M1	Male	trans
cg16064295_SLC1A1	0.000343368	0.000588908	-0.717723042	0.717723042	M1	Male	trans
cg23205034_CEACAM18	0.000343369	0.000588908	-0.679841055	0.679841055	M1	Male	trans
cg16339745_LRRC63	0.000343369	0.000588908	-0.44415648	0.44415648	M1	Male	trans
cg18893612_MOB2	0.000343369	0.000588908	0.455322865	0.455322865	M1	Male	trans
cg16478852_NANOGP9	0.00034337	0.000588909	-0.756393064	0.756393064	M1	Male	trans
cg11722376_JCAD	0.000343371	0.000588911	0.556407371	0.556407371	M1	Male	trans
cg14320054_ENSG00000227718	0.000343372	0.000588911	0.487989929	0.487989929	M1	Male	trans
cg16999170_PPP1CC	0.000343374	0.000588913	-0.762275121	0.762275121	M1	Male	trans
cg25261181_ENSG00000234129	0.000343375	0.000588914	-0.520350976	0.520350976	M1	Male	trans
cg05706898_CTIF	0.000343376	0.000588915	0.56955833	0.56955833	M1	Male	trans
cg13703714_NDUFA5P1	0.000343377	0.000588916	-0.638290532	0.638290532	M1	Male	trans
cg25861660_ENSG00000231409	0.000343378	0.000588916	-0.587642047	0.587642047	M1	Male	trans
cg17051704_INPPL1	0.000343378	0.000588917	-0.463252797	0.463252797	M1	Male	trans
cg21655171_TBC1D3P2	0.000343383	0.000588923	-0.573857951	0.573857951	M1	Male	trans
cg10496627_ENSG00000225486	0.000343383	0.000588923	0.523557117	0.523557117	M1	Male	trans
cg24413826_PALM2AKAP2	0.000343385	0.000588926	0.549580671	0.549580671	M1	Male	trans
cg17531962_RPS26P20	0.000343387	0.000588926	-0.329725239	0.329725239	M1	Male	trans
cg19789755_SNX18P13	0.000343387	0.000588926	-0.438710521	0.438710521	M1	Male	trans
cg01502301_IGHD1-14	0.000343388	0.000588926	-0.682289368	0.682289368	M1	Male	trans
cg05154833_RPL21P35	0.000343388	0.000588926	-0.422522961	0.422522961	M1	Male	trans
cg21346579_S100A3	0.000343389	0.000588926	0.627046948	0.627046948	M1	Male	trans
cg19107641_PTGES	0.000343389	0.000588926	0.586149032	0.586149032	M1	Male	trans
cg19234089_CHI3L2	0.000343389	0.000588926	-1.092362254	1.092362254	M1	Male	trans
cg21873967_IFNWP18	0.000343395	0.000588935	-0.469386558	0.469386558	M1	Male	trans
cg13885150_SRRM4	0.000343395	0.000588935	-0.482266535	0.482266535	M1	Male	trans
cg01512132_CFL1P8	0.000343398	0.000588937	-0.894820363	0.894820363	M1	Male	trans
cg26624021_LINC01679	0.000343398	0.000588937	-0.386302864	0.386302864	M1	Male	trans
cg22855933_ZNF618	0.000343399	0.000588938	0.495717237	0.495717237	M1	Male	trans
cg25531986_STUB1P1	0.0003434	0.000588938	-0.451964824	0.451964824	M1	Male	trans
cg01610685_RPS15P9	0.000343401	0.000588938	1.879380498	1.879380498	M1	Male	trans
cg11086960_C2orf42	0.000343401	0.000588938	-0.652597268	0.652597268	M1	Male	trans
cg09483607_ETF1	0.000343401	0.000588938	-0.514819729	0.514819729	M1	Male	trans
cg20366486_MT1X	0.000343402	0.000588938	-0.400155803	0.400155803	M1	Male	trans
cg11444278_RNU6-1309P	0.000343402	0.000588938	0.332315731	0.332315731	M1	Male	trans
cg02854313_MIR556	0.000343402	0.000588938	-0.57930585	0.57930585	M1	Male	trans
cg24732447_LINC01722	0.000343405	0.000588942	-0.457960508	0.457960508	M1	Male	trans
cg23111778_ENSG00000236643	0.000343408	0.000588946	-0.651897006	0.651897006	M1	Male	trans
cg23328066_CCDC148	0.000343409	0.000588946	-1.084974367	1.084974367	M1	Male	trans
cg09979311_ANPEP	0.00034341	0.000588948	0.488732058	0.488732058	M1	Male	trans
cg04294866_OR4F3	0.000343411	0.000588948	-0.371783811	0.371783811	M1	Male	trans
cg22871801_OGFR	0.000343413	0.00058895	0.620536177	0.620536177	M1	Male	trans
cg05666055_Y_RNA	0.000343413	0.00058895	1.182303494	1.182303494	M1	Male	trans
cg04601779_GPR25	0.000343414	0.00058895	-0.543796312	0.543796312	M1	Male	trans
cg07119149_C10orf67	0.000343414	0.00058895	-0.609790035	0.609790035	M1	Male	trans
cg14409406_CEP76	0.000343417	0.000588955	-0.53590209	0.53590209	M1	Male	trans
cg06284762_RTL3	0.000343418	0.000588955	-0.559188108	0.559188108	M1	Male	trans
cg08985601_DYNC1I1	0.00034342	0.000588956	0.984733435	0.984733435	M1	Male	trans
cg24051234_SAMD13	0.00034342	0.000588956	-0.924522358	0.924522358	M1	Male	trans
cg14227773_ENSG00000243071	0.000343423	0.000588961	0.626867127	0.626867127	M1	Male	trans
cg02526950_ENSG00000205236	0.000343424	0.000588962	0.525111283	0.525111283	M1	Male	trans
cg18199132_SLC35G5	0.000343424	0.000588962	0.66394235	0.66394235	M1	Male	trans
cg11056334_DNAJB14	0.000343426	0.000588962	-0.340629315	0.340629315	M1	Male	trans
cg24413826_EZR	0.000343426	0.000588962	0.535540533	0.535540533	M1	Male	trans
cg20381798_SYT8	0.000343426	0.000588962	1.770604906	1.770604906	M1	Male	trans
cg07607869_IFNA13	0.000343426	0.000588962	-0.47590534	0.47590534	M1	Male	trans
cg08869231_UTY	0.000343429	0.000588965	-0.453749951	0.453749951	M1	Male	trans
cg03470780_ZNF32-AS3	0.00034343	0.000588967	-0.546240697	0.546240697	M1	Male	trans
cg09073539_EMSY	0.000343433	0.00058897	-0.591474955	0.591474955	M1	Male	trans
cg08844974_UBE2D3P2	0.000343438	0.000588978	-0.463556139	0.463556139	M1	Male	trans
cg09855983_SNORA63	0.00034344	0.00058898	-0.397219484	0.397219484	M1	Male	trans
cg10040153_OR5G1P	0.00034344	0.00058898	-0.382160725	0.382160725	M1	Male	trans
cg10669266_LINC01276	0.000343441	0.00058898	-0.644154664	0.644154664	M1	Male	trans
cg07099009_RN7SKP121	0.000343441	0.00058898	-0.629834567	0.629834567	M1	Male	trans
cg00341885_ENSG00000227935	0.000343442	0.000588981	-0.757938382	0.757938382	M1	Male	trans
cg06669036_FOXF1	0.000343443	0.000588982	-0.509067832	0.509067832	M1	Male	trans
cg05387905_RGS7	0.000343444	0.000588983	-0.49663873	0.49663873	M1	Male	trans
cg12774454_IGHV3-64	0.000343445	0.000588984	-0.578070154	0.578070154	M1	Male	trans
cg14994777_SLC52A2	0.000343446	0.000588984	0.515677757	0.515677757	M1	Male	trans
cg11878377_ENSG00000227625	0.000343449	0.000588988	0.551632637	0.551632637	M1	Male	trans
cg07264993_RMI1	0.000343449	0.000588988	-0.390409701	0.390409701	M1	Male	trans
cg03966685_PREB	0.00034345	0.000588989	0.554055364	0.554055364	M1	Male	trans
cg19985056_OR7E104P	0.000343451	0.00058899	0.286160711	0.286160711	M1	Male	trans
cg02792740_EEF1A1	0.000343454	0.000588994	0.46338101	0.46338101	M1	Male	trans
cg06767552_IGHV1-58	0.000343458	0.000588998	0.88263719	0.88263719	M1	Male	trans
cg27082921_GPX2	0.000343458	0.000588998	0.581065985	0.581065985	M1	Male	trans
cg04084749_ENSG00000232668	0.000343458	0.000588998	0.352570248	0.352570248	M1	Male	trans
cg17330935_TRDV2	0.000343459	0.000588999	-0.863968413	0.863968413	M1	Male	trans
cg16743582_LINC02528	0.000343462	0.000589003	-0.601770607	0.601770607	M1	Male	trans
cg12163800_ABHD13	0.000343462	0.000589003	-2.300688125	2.300688125	M1	Male	trans
cg23328066_TP53BP1	0.000343464	0.000589004	-1.290418229	1.290418229	M1	Male	trans
cg07470104_CLCNKB	0.000343464	0.000589004	-0.73500377	0.73500377	M1	Male	trans
cg08802983_ENSG00000239182	0.000343466	0.000589007	0.733690492	0.733690492	M1	Male	trans
cg08383462_EMX2OS	0.000343467	0.000589007	-0.298317763	0.298317763	M1	Male	trans
cg01775558_RPS27AP20	0.000343468	0.000589007	-0.745267823	0.745267823	M1	Male	trans
cg05737004_CASC20	0.000343468	0.000589007	-0.481681534	0.481681534	M1	Male	trans
cg07380881_ENSG00000231863	0.000343469	0.000589007	-0.483901648	0.483901648	M1	Male	trans
cg22972806_UQCRFS1P3	0.000343469	0.000589007	-0.452413092	0.452413092	M1	Male	trans
cg19597111_ENSG00000231413	0.00034347	0.000589007	-0.28893203	0.28893203	M1	Male	trans
cg20821566_CCDC88A	0.00034347	0.000589007	-0.520922846	0.520922846	M1	Male	trans
cg16310808_ACOD1	0.000343472	0.00058901	-0.050009945	0.050009945	M1	Male	trans
cg11390628_CRYGFP	0.000343473	0.00058901	-0.539925042	0.539925042	M1	Male	trans
cg27245817_LATS1	0.000343474	0.00058901	-0.727357126	0.727357126	M1	Male	trans
cg05476733_BMS1P17	0.000343474	0.00058901	-0.389715051	0.389715051	M1	Male	trans
cg24605553_SNORD35B	0.000343474	0.00058901	0.266675762	0.266675762	M1	Male	trans
cg10991855_RPS2P35	0.000343477	0.000589014	-0.54791599	0.54791599	M1	Male	trans
cg23128949_RHOXF1P1	0.000343478	0.000589015	-0.441732183	0.441732183	M1	Male	trans
cg07793432_PGAP1	0.000343479	0.000589015	-0.653345983	0.653345983	M1	Male	trans
cg09830308_LYSMD1	0.000343479	0.000589016	0.405483787	0.405483787	M1	Male	trans
cg01818369_MORF4L1P5	0.000343481	0.000589017	-0.625492918	0.625492918	M1	Male	trans
cg11002721_ENSG00000227938	0.000343481	0.000589017	-0.859399573	0.859399573	M1	Male	trans
cg27513510_NPM1P26	0.000343482	0.000589017	-0.741945807	0.741945807	M1	Male	trans
cg22231244_CALML3	0.000343482	0.000589017	-0.686532418	0.686532418	M1	Male	trans
cg03920574_ENSG00000241281	0.000343483	0.000589017	0.642691652	0.642691652	M1	Male	trans
cg22294474_NRXN1	0.000343483	0.000589017	-0.353368879	0.353368879	M1	Male	trans
cg22108143_SLC36A3	0.000343485	0.000589019	-0.820173434	0.820173434	M1	Male	trans
cg27112748_RNU5F-3P	0.000343486	0.00058902	-0.344695819	0.344695819	M1	Male	trans
cg15985972_MIR4500HG	0.000343488	0.000589022	-0.682182591	0.682182591	M1	Male	trans
cg20697094_IGKV3D-20	0.000343489	0.000589024	0.634347953	0.634347953	M1	Male	trans
cg04296930_ENSG00000205890	0.000343493	0.000589028	-0.542962723	0.542962723	M1	Male	trans
cg06377473_ENSG00000235146	0.000343494	0.000589028	0.401651188	0.401651188	M1	Male	trans
cg10991855_NEMF	0.000343494	0.000589028	-0.486479834	0.486479834	M1	Male	trans
cg14364129_LRRC72	0.000343494	0.000589028	0.369675656	0.369675656	M1	Male	trans
cg17531430_ENSG00000228984	0.000343495	0.000589029	-0.650818197	0.650818197	M1	Male	trans
cg20750932_KLHL17	0.000343496	0.000589029	-0.560474814	0.560474814	M1	Male	trans
cg00639200_RN7SKP65	0.000343496	0.000589029	-0.954832197	0.954832197	M1	Male	trans
cg10099957_TLCD5	0.0003435	0.000589035	-0.493702035	0.493702035	M1	Male	trans
cg12806298_ENSG00000230105	0.0003435	0.000589035	-0.687733555	0.687733555	M1	Male	trans
cg24855134_ENSG00000217004	0.000343502	0.000589036	-0.877403406	0.877403406	M1	Male	trans
cg13508402_RHOF	0.000343503	0.000589036	0.475198638	0.475198638	M1	Male	trans
cg20644084_ENSG00000234941	0.000343504	0.000589036	-0.573711513	0.573711513	M1	Male	trans
cg11153505_ENSG00000242190	0.000343504	0.000589036	-0.481126692	0.481126692	M1	Male	trans
cg22595097_LINC01537	0.000343504	0.000589036	-0.488603905	0.488603905	M1	Male	trans
cg08881019_PCYT1B-AS1	0.000343505	0.000589037	0.52563278	0.52563278	M1	Male	trans
cg03958058_SPZ1	0.000343509	0.000589039	-0.459026172	0.459026172	M1	Male	trans
cg20983125_ENSG00000204584	0.00034351	0.000589039	-0.523612566	0.523612566	M1	Male	trans
cg02158095_DCST2	0.000343512	0.000589039	-0.405773874	0.405773874	M1	Male	trans
cg02017486_ENSG00000235126	0.000343513	0.000589039	-0.579943745	0.579943745	M1	Male	trans
cg09186667_ARMCX7P	0.000343514	0.000589039	-0.496161892	0.496161892	M1	Male	trans
cg06502685_AP1M2P1	0.000343515	0.000589039	-0.353962519	0.353962519	M1	Male	trans
cg11171466_ZNF404	0.000343516	0.000589039	-0.578935268	0.578935268	M1	Male	trans
cg03179052_SUZ12	0.000343516	0.000589039	-1.167647634	1.167647634	M1	Male	trans
cg07979752_EHD1	0.000343517	0.000589039	0.527009789	0.527009789	M1	Male	trans
cg03872677_LINC01874	0.000343518	0.000589039	0.967017912	0.967017912	M1	Male	trans
cg03872677_RNA5SP89	0.000343518	0.000589039	0.967017912	0.967017912	M1	Male	trans
cg03872677_RNA5SP120	0.000343518	0.000589039	0.541992729	0.541992729	M1	Male	trans
cg03872677_SNORD32B	0.000343518	0.000589039	0.967017912	0.967017912	M1	Male	trans
cg03872677_GAPDHP28	0.000343518	0.000589039	0.373901776	0.373901776	M1	Male	trans
cg03872677_ENSG00000225451	0.000343518	0.000589039	0.967017912	0.967017912	M1	Male	trans
cg03872677_ENSG00000227514	0.000343518	0.000589039	0.967017912	0.967017912	M1	Male	trans
cg03872677_ENSG00000238117	0.000343518	0.000589039	0.967017912	0.967017912	M1	Male	trans
cg03872677_RNU6-270P	0.000343518	0.000589039	0.433750654	0.433750654	M1	Male	trans
cg03872677_TBX22	0.000343518	0.000589039	0.562490193	0.562490193	M1	Male	trans
cg03872677_PNMA6E	0.000343518	0.000589039	0.794486286	0.794486286	M1	Male	trans
cg03872677_ENSG00000233415	0.000343518	0.000589039	0.648965795	0.648965795	M1	Male	trans
cg16792044_MDGA1	0.000343518	0.000589039	-0.463043802	0.463043802	M1	Male	trans
cg19005485_ENSG00000231863	0.000343519	0.000589039	-0.473121276	0.473121276	M1	Male	trans
cg25293880_AZGP1	0.000343521	0.000589042	1.878536459	1.878536459	M1	Male	trans
cg03277898_SLC1A1	0.000343522	0.000589043	-0.620080818	0.620080818	M1	Male	trans
cg17051704_RPS13P5	0.000343522	0.000589043	0.485044909	0.485044909	M1	Male	trans
cg07815169_OR7E148P	0.000343523	0.000589043	-0.827687997	0.827687997	M1	Male	trans
cg04887104_PRYP2	0.000343527	0.000589048	-0.716242747	0.716242747	M1	Male	trans
cg20866389_MLF2	0.000343527	0.000589048	-0.718241532	0.718241532	M1	Male	trans
cg14073423_ENSG00000232909	0.000343528	0.000589048	-0.38516856	0.38516856	M1	Male	trans
cg06502685_UHMK1	0.000343528	0.000589048	-0.395022122	0.395022122	M1	Male	trans
cg16006105_ENSG00000224366	0.000343528	0.000589048	-1.694021449	1.694021449	M1	Male	trans
cg13533069_MUC21	0.00034353	0.00058905	0.980352022	0.980352022	M1	Male	trans
cg10039163_HMSD	0.000343531	0.000589051	-0.611717742	0.611717742	M1	Male	trans
cg14587401_KRT28	0.000343532	0.000589052	0.770312118	0.770312118	M1	Male	trans
cg04308328_NKPD1	0.000343534	0.000589054	0.589417883	0.589417883	M1	Male	trans
cg05895376_NANOGP9	0.000343536	0.000589057	-1.083522293	1.083522293	M1	Male	trans
cg24855134_ENSG00000228933	0.000343537	0.000589057	-1.003334291	1.003334291	M1	Male	trans
cg20370576_HNRNPFP1	0.000343538	0.000589057	0.399548575	0.399548575	M1	Male	trans
cg22504122_ENSG00000234225	0.000343538	0.000589057	0.50372492	0.50372492	M1	Male	trans
cg13180375_EPHB1	0.000343539	0.000589057	0.627260691	0.627260691	M1	Male	trans
cg05154833_ENSG00000234338	0.000343545	0.000589068	-0.463442789	0.463442789	M1	Male	trans
cg17107289_ARRDC2	0.000343547	0.00058907	-0.552746837	0.552746837	M1	Male	trans
cg02307102_RNA5S9	0.00034355	0.000589073	-0.369851938	0.369851938	M1	Male	trans
cg17707870_ADD2	0.000343553	0.000589078	0.219524114	0.219524114	M1	Male	trans
cg13370086_CDC14C	0.000343556	0.000589081	-0.639934814	0.639934814	M1	Male	trans
cg16399648_RNU6-1193P	0.000343556	0.000589081	0.63860304	0.63860304	M1	Male	trans
cg16520357_REN	0.000343556	0.000589081	-0.430102186	0.430102186	M1	Male	trans
cg05713971_SULT1A2	0.000343557	0.000589081	0.482242642	0.482242642	M1	Male	trans
cg00168193_LINC00488	0.000343561	0.000589085	-0.384963125	0.384963125	M1	Male	trans
cg12675571_ACSM6	0.000343561	0.000589085	0.49597805	0.49597805	M1	Male	trans
cg17051704_KIAA1958	0.000343561	0.000589085	0.47021505	0.47021505	M1	Male	trans
cg23155884_ARF4P2	0.000343561	0.000589085	-0.60613209	0.60613209	M1	Male	trans
cg19949510_OR2T7	0.000343563	0.000589085	-0.101767857	0.101767857	M1	Male	trans
cg19949510_LINC02037	0.000343563	0.000589085	-0.264773623	0.264773623	M1	Male	trans
cg14995921_CRCT1	0.000343563	0.000589085	-0.345167219	0.345167219	M1	Male	trans
cg22007110_ENSG00000240874	0.000343565	0.000589087	0.725837807	0.725837807	M1	Male	trans
cg01808320_SLC16A10	0.000343565	0.000589087	-0.40349184	0.40349184	M1	Male	trans
cg06752779_SLC9C2	0.000343568	0.000589089	-0.513208535	0.513208535	M1	Male	trans
cg02532528_NCF4-AS1	0.000343568	0.000589089	-0.743404097	0.743404097	M1	Male	trans
cg09830308_BBS4	0.000343568	0.000589089	0.403420215	0.403420215	M1	Male	trans
cg20527667_SLIT2	0.000343571	0.000589094	-0.851308397	0.851308397	M1	Male	trans
cg10548700_PEX12P1	0.000343572	0.000589094	0.365809198	0.365809198	M1	Male	trans
cg20651218_RNU6-1290P	0.000343572	0.000589094	-0.349518969	0.349518969	M1	Male	trans
cg23151860_RPL36A	0.000343574	0.000589097	0.730266928	0.730266928	M1	Male	trans
cg18319024_MEIS1-AS2	0.000343577	0.0005891	0.632492843	0.632492843	M1	Male	trans
cg07474672_ENSG00000229305	0.000343578	0.0005891	-0.829062547	0.829062547	M1	Male	trans
cg25700686_PIN1P1	0.000343578	0.0005891	0.993306504	0.993306504	M1	Male	trans
cg03958512_ENSG00000241846	0.000343578	0.0005891	-0.889210871	0.889210871	M1	Male	trans
cg04071398_KRTAP27-1	0.000343579	0.0005891	-0.996529904	0.996529904	M1	Male	trans
cg02117609_RTL3	0.000343581	0.000589102	-0.720861666	0.720861666	M1	Male	trans
cg11756968_MSI1	0.000343582	0.000589103	-0.262750168	0.262750168	M1	Male	trans
cg17477995_IDNK	0.000343582	0.000589103	-0.459985856	0.459985856	M1	Male	trans
cg10991855_DYRK1A	0.000343586	0.000589109	-0.476681944	0.476681944	M1	Male	trans
cg07080372_RPL23AP35	0.000343587	0.000589109	0.713065435	0.713065435	M1	Male	trans
cg27015302_SNORD93	0.000343588	0.00058911	-0.778472213	0.778472213	M1	Male	trans
cg03655023_YWHAEP1	0.000343589	0.000589111	-0.41017506	0.41017506	M1	Male	trans
cg14594743_IGKV6-21	0.00034359	0.000589113	-0.990858476	0.990858476	M1	Male	trans
cg00614959_ENSG00000237026	0.000343593	0.000589117	-0.325375748	0.325375748	M1	Male	trans
cg20821566_YTHDF3	0.000343595	0.000589119	-0.566481941	0.566481941	M1	Male	trans
cg03591606_TIMM29	0.000343596	0.000589119	0.36661358	0.36661358	M1	Male	trans
cg17742903_ENSG00000232514	0.000343596	0.000589119	0.791900921	0.791900921	M1	Male	trans
cg14884039_SLC25A18	0.000343597	0.00058912	0.616308869	0.616308869	M1	Male	trans
cg23974730_RPL22P4	0.000343606	0.000589132	0.203966945	0.203966945	M1	Male	trans
cg23974730_RN7SL159P	0.000343606	0.000589132	0.718989383	0.718989383	M1	Male	trans
cg23974730_SERBP1P3	0.000343606	0.000589132	0.239159545	0.239159545	M1	Male	trans
cg16857912_RNU7-23P	0.000343609	0.000589133	-0.555888674	0.555888674	M1	Male	trans
cg14723307_ENSG00000232848	0.000343609	0.000589133	-0.896901055	0.896901055	M1	Male	trans
cg23492225_KCNH7	0.000343609	0.000589133	-0.457917182	0.457917182	M1	Male	trans
cg10897282_C9orf43	0.000343609	0.000589133	-0.5775804	0.5775804	M1	Male	trans
cg05258937_BIRC7	0.000343609	0.000589133	-0.481828522	0.481828522	M1	Male	trans
cg26409566_HAR1B	0.00034361	0.000589133	0.655380516	0.655380516	M1	Male	trans
cg14320054_C3orf22	0.00034361	0.000589133	0.267881402	0.267881402	M1	Male	trans
cg25033405_TENT5B	0.00034361	0.000589133	-0.377958453	0.377958453	M1	Male	trans
cg10411959_FAR2P1	0.000343612	0.000589135	-0.587570171	0.587570171	M1	Male	trans
cg16111704_LINC01681	0.000343613	0.000589137	0.705760852	0.705760852	M1	Male	trans
cg11083638_FCGR1B	0.000343614	0.000589138	0.49776027	0.49776027	M1	Male	trans
cg26830054_HNRNPA1P60	0.000343615	0.000589138	-0.724732134	0.724732134	M1	Male	trans
cg15099537_IGHD4-23	0.000343616	0.000589138	-0.455930098	0.455930098	M1	Male	trans
cg00826520_CCNYL2	0.000343616	0.000589138	-1.099605066	1.099605066	M1	Male	trans
cg23034799_CLTRN	0.000343617	0.000589138	0.371693365	0.371693365	M1	Male	trans
cg20740024_PSMC1P3	0.000343618	0.00058914	-0.473271417	0.473271417	M1	Male	trans
cg21237749_PROS1	0.00034362	0.000589142	-0.736303299	0.736303299	M1	Male	trans
cg01783894_NALCN-AS1	0.000343621	0.000589142	-0.317378524	0.317378524	M1	Male	trans
cg04266774_OR7E62P	0.000343621	0.000589143	-0.439208185	0.439208185	M1	Male	trans
cg20732869_ENSG00000205236	0.000343625	0.000589144	0.507239192	0.507239192	M1	Male	trans
cg06825375_LMBR1L	0.000343625	0.000589144	0.655465255	0.655465255	M1	Male	trans
cg07207099_H3P5	0.000343625	0.000589144	1.02934489	1.02934489	M1	Male	trans
cg07774680_ENSG00000227512	0.000343625	0.000589144	0.650266378	0.650266378	M1	Male	trans
cg07501868_EPB41L4A-AS1	0.000343625	0.000589144	-0.748491014	0.748491014	M1	Male	trans
cg05471495_ENSG00000226058	0.00034363	0.000589151	0.649749435	0.649749435	M1	Male	trans
cg09890204_C15orf62	0.000343631	0.000589152	0.413765622	0.413765622	M1	Male	trans
cg16288318_ENSG00000230298	0.000343633	0.000589154	0.445669181	0.445669181	M1	Male	trans
cg19026811_SEC61G-DT	0.000343634	0.000589154	-0.84316759	0.84316759	M1	Male	trans
cg08454546_MIR425	0.000343635	0.000589154	0.60727811	0.60727811	M1	Male	trans
cg10342261_IFNA13	0.000343635	0.000589154	0.527151938	0.527151938	M1	Male	trans
cg27267507_NTS	0.000343635	0.000589154	0.567551699	0.567551699	M1	Male	trans
cg10039163_ENSG00000223813	0.000343636	0.000589154	-0.591241831	0.591241831	M1	Male	trans
cg17693656_NOC2LP2	0.000343636	0.000589154	-0.525617983	0.525617983	M1	Male	trans
cg06502685_SENP6	0.000343637	0.000589156	-0.424614832	0.424614832	M1	Male	trans
cg09162858_SYCN	0.000343638	0.000589156	0.526540117	0.526540117	M1	Male	trans
cg15856832_RPS10	0.000343639	0.000589156	0.445316954	0.445316954	M1	Male	trans
cg13871921_RN7SL79P	0.000343639	0.000589156	-0.426943699	0.426943699	M1	Male	trans
cg20150659_PLK3	0.000343639	0.000589156	-0.481613841	0.481613841	M1	Male	trans
cg04387068_ID1	0.00034364	0.000589156	0.675736648	0.675736648	M1	Male	trans
cg14924064_PRDX3P1	0.000343641	0.000589157	0.409691744	0.409691744	M1	Male	trans
cg03179052_NAF1	0.000343642	0.000589157	-1.03875774	1.03875774	M1	Male	trans
cg21873967_GSTA12P	0.000343644	0.00058916	-0.400788546	0.400788546	M1	Male	trans
cg19595092_SERPINA9	0.000343646	0.000589163	-1.318485063	1.318485063	M1	Male	trans
cg07096305_MKRN1	0.000343647	0.000589164	0.44546331	0.44546331	M1	Male	trans
cg18754417_EPHB2	0.000343649	0.000589166	-0.48844787	0.48844787	M1	Male	trans
cg08157914_ENSG00000214917	0.000343649	0.000589166	-1.013203128	1.013203128	M1	Male	trans
cg00710456_PLCB4	0.00034365	0.000589167	-0.431268694	0.431268694	M1	Male	trans
cg03051617_ENSG00000226571	0.000343652	0.000589169	-1.183559047	1.183559047	M1	Male	trans
cg11794120_RPS17P7	0.000343653	0.000589169	-0.545757882	0.545757882	M1	Male	trans
cg16999170_CPLANE1	0.000343653	0.000589169	-0.842207822	0.842207822	M1	Male	trans
cg14669842_KIAA2012	0.000343654	0.00058917	-0.740960525	0.740960525	M1	Male	trans
cg24431879_PAM	0.000343654	0.00058917	-0.75879257	0.75879257	M1	Male	trans
cg24711324_VIP	0.000343657	0.000589173	-0.51359671	0.51359671	M1	Male	trans
cg19632822_IATPR	0.000343658	0.000589174	-0.653356863	0.653356863	M1	Male	trans
cg24086124_SLIT2	0.000343659	0.000589175	-0.567137366	0.567137366	M1	Male	trans
cg10061320_ENSG00000235572	0.000343663	0.00058918	-1.100016541	1.100016541	M1	Male	trans
cg16438182_ENSG00000243150	0.000343665	0.000589183	-0.461270195	0.461270195	M1	Male	trans
cg10580599_TVP23CP1	0.000343665	0.000589183	0.65826783	0.65826783	M1	Male	trans
cg24009731_BICD1P1	0.000343667	0.000589184	0.503153592	0.503153592	M1	Male	trans
cg13856652_CHCHD2P6	0.000343668	0.000589186	-0.748166968	0.748166968	M1	Male	trans
cg25053413_SPDEF	0.000343669	0.000589186	-0.632926374	0.632926374	M1	Male	trans
cg01930081_ESRRAP1	0.000343669	0.000589186	0.479789955	0.479789955	M1	Male	trans
cg14090535_RNU6-1009P	0.00034367	0.000589187	-0.876009784	0.876009784	M1	Male	trans
cg22294474_MPP3	0.000343671	0.000589187	0.682700955	0.682700955	M1	Male	trans
cg11056334_SPCS3	0.000343673	0.00058919	-0.324925262	0.324925262	M1	Male	trans
cg15798563_ZNF682	0.000343674	0.00058919	-0.83627676	0.83627676	M1	Male	trans
cg13419774_ANGPTL5	0.000343675	0.00058919	-0.765016893	0.765016893	M1	Male	trans
cg12481610_SLC4A1APP1	0.000343675	0.00058919	-0.336519018	0.336519018	M1	Male	trans
cg12652440_RNU6-498P	0.000343675	0.00058919	-0.82000061	0.82000061	M1	Male	trans
cg02177951_ENSG00000236768	0.000343678	0.000589194	0.518631195	0.518631195	M1	Male	trans
cg07096305_RWDD2B	0.000343678	0.000589194	0.540686663	0.540686663	M1	Male	trans
cg02340312_TMEM170B	0.000343679	0.000589194	-0.646583043	0.646583043	M1	Male	trans
cg00658016_ADAMTSL2	0.000343679	0.000589194	0.447370372	0.447370372	M1	Male	trans
cg15391723_SAPCD2P2	0.00034368	0.000589194	-0.815385819	0.815385819	M1	Male	trans
cg06320570_C3orf52	0.000343683	0.000589198	-0.932172541	0.932172541	M1	Male	trans
cg26474203_CT47A6	0.000343683	0.000589198	-0.29735607	0.29735607	M1	Male	trans
cg13389817_SLC5A2	0.000343687	0.000589204	-0.682383093	0.682383093	M1	Male	trans
cg01210264_ENSG00000223859	0.000343688	0.000589205	-1.77173366	1.77173366	M1	Male	trans
cg10190863_ENSG00000228259	0.000343689	0.000589205	0.557430978	0.557430978	M1	Male	trans
cg02305803_CENPVL1	0.000343692	0.00058921	-0.465105872	0.465105872	M1	Male	trans
cg17730176_IER5L	0.000343694	0.000589211	0.486136601	0.486136601	M1	Male	trans
cg06038274_WDR17	0.000343694	0.000589211	-0.563644326	0.563644326	M1	Male	trans
cg20017123_TMEM79	0.0003437	0.000589221	-0.360868499	0.360868499	M1	Male	trans
cg20962500_ENSG00000226400	0.000343701	0.000589221	-0.456584532	0.456584532	M1	Male	trans
cg10234161_DNM3	0.000343701	0.000589221	-0.690400389	0.690400389	M1	Male	trans
cg03118261_RNU6-1091P	0.000343701	0.000589221	-0.685047841	0.685047841	M1	Male	trans
cg26040952_PCDH8P1	0.000343702	0.000589221	-0.806310333	0.806310333	M1	Male	trans
cg03861379_MIR1238	0.000343704	0.000589222	-0.607414396	0.607414396	M1	Male	trans
cg05467012_PRYP4	0.000343704	0.000589222	0.430104544	0.430104544	M1	Male	trans
cg14986476_ENSG00000235782	0.000343711	0.000589233	-0.938851762	0.938851762	M1	Male	trans
cg09499436_MLF1	0.000343713	0.000589237	-0.629707788	0.629707788	M1	Male	trans
cg05498337_MIR620	0.000343714	0.000589237	-0.294334027	0.294334027	M1	Male	trans
cg00530579_LINC00324	0.000343714	0.000589237	-0.355045141	0.355045141	M1	Male	trans
cg13370086_ENSG00000214803	0.000343715	0.000589237	-0.817542305	0.817542305	M1	Male	trans
cg11861487_TBC1D10C	0.000343718	0.000589241	0.539016644	0.539016644	M1	Male	trans
cg14168295_VN1R105P	0.00034372	0.000589244	-0.348894049	0.348894049	M1	Male	trans
cg11056334_ENSG00000233818	0.000343721	0.000589244	-0.348830149	0.348830149	M1	Male	trans
cg03561071_KRT18	0.000343721	0.000589244	-0.682599953	0.682599953	M1	Male	trans
cg01529253_CD7	0.000343722	0.000589244	0.396872655	0.396872655	M1	Male	trans
cg01446895_ENSG00000228272	0.000343722	0.000589244	-0.335358144	0.335358144	M1	Male	trans
cg07850274_FAM229B	0.000343723	0.000589244	-0.560015567	0.560015567	M1	Male	trans
cg19024056_APCS	0.000343724	0.000589245	0.812576471	0.812576471	M1	Male	trans
cg03277898_RPS3AP41	0.000343728	0.000589251	-0.569439865	0.569439865	M1	Male	trans
cg12398261_WWTR1-AS1	0.000343728	0.000589251	4.077467096	4.077467096	M1	Male	trans
cg07833852_IGFBP1	0.00034373	0.000589253	-0.377719837	0.377719837	M1	Male	trans
cg17522386_FTH1P22	0.00034373	0.000589253	-0.683282543	0.683282543	M1	Male	trans
cg01329362_MIR548B	0.000343732	0.000589255	-0.779289695	0.779289695	M1	Male	trans
cg14544216_RNU6-741P	0.000343734	0.000589257	-0.364379637	0.364379637	M1	Male	trans
cg10827754_REN	0.000343734	0.000589257	-0.413582656	0.413582656	M1	Male	trans
cg00927151_PILRA	0.000343736	0.000589259	-0.436952823	0.436952823	M1	Male	trans
cg01219426_ENSG00000235858	0.000343736	0.000589259	-0.710276121	0.710276121	M1	Male	trans
cg10520070_TRY2P	0.000343737	0.000589259	-0.629515811	0.629515811	M1	Male	trans
cg23151860_SUN2	0.000343738	0.000589259	-0.654357791	0.654357791	M1	Male	trans
cg25132536_SYCN	0.000343738	0.000589259	0.552626316	0.552626316	M1	Male	trans
cg13318793_WASH6P	0.000343739	0.00058926	-0.626452694	0.626452694	M1	Male	trans
cg20033591_FSTL3	0.000343739	0.00058926	2.273596272	2.273596272	M1	Male	trans
cg00393585_GRK5	0.00034374	0.00058926	0.392896142	0.392896142	M1	Male	trans
cg17324588_LINC00636	0.00034374	0.00058926	-0.714107101	0.714107101	M1	Male	trans
cg15863552_ENSG00000227021	0.000343742	0.000589261	-0.472647972	0.472647972	M1	Male	trans
cg09073539_CIAO1	0.000343742	0.000589261	-0.597349282	0.597349282	M1	Male	trans
cg14409406_ENSG00000213169	0.000343743	0.000589261	-0.827575076	0.827575076	M1	Male	trans
cg02723741_MRM3	0.000343744	0.000589263	-0.637727242	0.637727242	M1	Male	trans
cg20055392_MYOG	0.000343747	0.000589266	-0.330945993	0.330945993	M1	Male	trans
cg07512734_GABRA5	0.000343747	0.000589266	0.881083056	0.881083056	M1	Male	trans
cg26127219_GPR149	0.000343749	0.000589267	-0.355925172	0.355925172	M1	Male	trans
cg22052629_ENSG00000236504	0.000343749	0.000589267	-0.512625807	0.512625807	M1	Male	trans
cg06981823_Y_RNA	0.000343749	0.000589267	-0.776861679	0.776861679	M1	Male	trans
cg26881535_GOLGA8G	0.000343752	0.000589271	-0.972135486	0.972135486	M1	Male	trans
cg24859343_ENSG00000225952	0.000343753	0.000589272	-0.659770515	0.659770515	M1	Male	trans
cg27536188_ENSG00000235099	0.000343755	0.000589272	-0.647663627	0.647663627	M1	Male	trans
cg03374729_RNF212	0.000343755	0.000589272	0.619799995	0.619799995	M1	Male	trans
cg16140565_AMT	0.000343755	0.000589272	-0.627578924	0.627578924	M1	Male	trans
cg23891601_IGLV3-12	0.000343755	0.000589272	-0.309584574	0.309584574	M1	Male	trans
cg08742095_GPR153	0.000343756	0.000589272	-0.501455952	0.501455952	M1	Male	trans
cg07850274_ECHDC1	0.000343756	0.000589272	-0.616223489	0.616223489	M1	Male	trans
cg22052629_TMEM184C	0.000343758	0.000589274	-0.558652527	0.558652527	M1	Male	trans
cg06005197_PLAT	0.000343758	0.000589274	-0.251326559	0.251326559	M1	Male	trans
cg21097881_RN7SKP93	0.000343761	0.000589276	0.661483148	0.661483148	M1	Male	trans
cg21916479_RNU6-973P	0.000343761	0.000589276	0.510874297	0.510874297	M1	Male	trans
cg19987111_OR51B4	0.000343761	0.000589276	-0.43382407	0.43382407	M1	Male	trans
cg19586698_FABP5	0.000343762	0.000589277	-0.336521616	0.336521616	M1	Male	trans
cg11444278_LYG2	0.000343763	0.000589277	0.408925196	0.408925196	M1	Male	trans
cg06322601_LINC02634	0.000343767	0.000589284	0.823235057	0.823235057	M1	Male	trans
cg26967619_HBA1	0.000343768	0.000589284	1.049332639	1.049332639	M1	Male	trans
cg06460122_THBS1	0.000343768	0.000589284	-1.211130916	1.211130916	M1	Male	trans
cg25994476_SOHLH2	0.00034377	0.000589286	0.531538518	0.531538518	M1	Male	trans
cg24952959_PMP2	0.000343771	0.000589286	0.411323817	0.411323817	M1	Male	trans
cg10786829_ENSG00000228933	0.000343771	0.000589286	-0.987762457	0.987762457	M1	Male	trans
cg00991379_FKBP14-AS1	0.000343772	0.000589287	-0.450904457	0.450904457	M1	Male	trans
cg00558219_GJA1	0.000343773	0.000589287	0.38800209	0.38800209	M1	Male	trans
cg22114242_WDR82P1	0.000343775	0.00058929	-0.760650406	0.760650406	M1	Male	trans
cg16615370_TPH2	0.000343777	0.000589293	-0.691589468	0.691589468	M1	Male	trans
cg22589073_RNU6-47P	0.000343778	0.000589293	-0.94511511	0.94511511	M1	Male	trans
cg11214014_SNORD48	0.00034378	0.000589296	-0.081031761	0.081031761	M1	Male	trans
cg00095326_FLG	0.000343782	0.000589299	0.424259511	0.424259511	M1	Male	trans
cg01100542_MCF2L-AS1	0.000343783	0.000589299	-0.416481295	0.416481295	M1	Male	trans
cg19679651_PLA2G2A	0.000343783	0.000589299	-0.587259616	0.587259616	M1	Male	trans
cg20127288_SDCBP2	0.000343788	0.000589307	0.441987432	0.441987432	M1	Male	trans
cg01124926_GAPDHP26	0.00034379	0.000589309	-0.653257239	0.653257239	M1	Male	trans
cg16582255_ANGPTL1	0.000343791	0.00058931	-0.51222801	0.51222801	M1	Male	trans
cg03559183_ENSG00000215869	0.000343792	0.00058931	-0.436174354	0.436174354	M1	Male	trans
cg14227773_CRAMP1	0.000343794	0.000589313	-0.618504501	0.618504501	M1	Male	trans
cg02671217_PKP2	0.000343797	0.000589317	-0.562992925	0.562992925	M1	Male	trans
cg10034640_RN7SKP50	0.000343797	0.000589317	-0.419531649	0.419531649	M1	Male	trans
cg00661998_IGKV1-37	0.000343798	0.000589317	-0.759703671	0.759703671	M1	Male	trans
cg05508245_ATP6V0D1	0.000343799	0.000589318	0.657138937	0.657138937	M1	Male	trans
cg26621805_RNU7-136P	0.000343799	0.000589318	-1.092070639	1.092070639	M1	Male	trans
cg25938960_LINC01602	0.000343802	0.00058932	-0.717651961	0.717651961	M1	Male	trans
cg02170695_TMA16P2	0.000343802	0.00058932	-0.371388343	0.371388343	M1	Male	trans
cg12874961_RNU4-7P	0.000343803	0.00058932	-1.084959033	1.084959033	M1	Male	trans
cg21201401_RNU6-147P	0.000343803	0.00058932	0.288034652	0.288034652	M1	Male	trans
cg15810865_ENSG00000224366	0.000343803	0.00058932	-0.538695219	0.538695219	M1	Male	trans
cg27478635_ENSG00000216639	0.000343804	0.00058932	0.691912715	0.691912715	M1	Male	trans
cg22131013_ENSG00000230556	0.000343804	0.00058932	-0.674916321	0.674916321	M1	Male	trans
cg14646974_RPS12P27	0.000343805	0.00058932	-0.509504626	0.509504626	M1	Male	trans
cg26231430_ENSG00000235055	0.000343805	0.00058932	-1.102120796	1.102120796	M1	Male	trans
cg22565309_PPM1N	0.000343807	0.000589322	-0.474104512	0.474104512	M1	Male	trans
cg24443367_MARK2P15	0.000343808	0.000589322	-0.797776868	0.797776868	M1	Male	trans
cg09016236_ENSG00000238166	0.000343808	0.000589322	-0.598209542	0.598209542	M1	Male	trans
cg10723869_MIPOL1	0.000343809	0.000589323	-0.385785776	0.385785776	M1	Male	trans
cg02158095_RNU2-18P	0.000343809	0.000589323	-0.386582239	0.386582239	M1	Male	trans
cg27507473_RN7SKP65	0.000343811	0.000589324	0.918489014	0.918489014	M1	Male	trans
cg08894280_BICRA	0.000343811	0.000589324	-1.044981303	1.044981303	M1	Male	trans
cg19703425_LINC01034	0.000343812	0.000589325	-1.004908795	1.004908795	M1	Male	trans
cg03958058_HLCS-IT1	0.000343815	0.000589329	-0.434885628	0.434885628	M1	Male	trans
cg13391079_IGLC6	0.000343817	0.000589332	-0.975254974	0.975254974	M1	Male	trans
cg03697766_PNMA8B	0.000343817	0.000589332	-0.750816373	0.750816373	M1	Male	trans
cg06817609_ENGASE	0.000343818	0.000589332	-0.62872322	0.62872322	M1	Male	trans
cg21525898_TNNI2	0.000343819	0.000589332	-0.914702992	0.914702992	M1	Male	trans
cg04479876_IKBIP	0.000343819	0.000589332	0.496909382	0.496909382	M1	Male	trans
cg15961889_LRRCC1	0.00034382	0.000589332	-0.748723105	0.748723105	M1	Male	trans
cg13044693_LINC01920	0.00034382	0.000589332	0.55919287	0.55919287	M1	Male	trans
cg13370086_ASB15	0.000343821	0.000589333	-0.46638735	0.46638735	M1	Male	trans
cg19285799_PHEX	0.000343824	0.000589337	0.956079895	0.956079895	M1	Male	trans
cg01320505_LINC01427	0.000343825	0.000589338	-0.535961119	0.535961119	M1	Male	trans
cg17369140_ENSG00000236426	0.000343826	0.000589339	0.598850114	0.598850114	M1	Male	trans
cg04484658_SMIM21	0.000343827	0.000589339	0.608152977	0.608152977	M1	Male	trans
cg00480717_LINC02476	0.000343828	0.00058934	-0.672316663	0.672316663	M1	Male	trans
cg23194886_ENSG00000227139	0.000343836	0.000589353	-0.834644384	0.834644384	M1	Male	trans
cg14313932_SLFN5	0.000343837	0.000589354	-0.358280751	0.358280751	M1	Male	trans
cg15299008_ENSG00000226780	0.000343838	0.000589354	0.13522018	0.13522018	M1	Male	trans
cg00478022_ADAMDEC1	0.000343839	0.000589356	1.581723163	1.581723163	M1	Male	trans
cg27108281_RPL39	0.00034384	0.000589357	-0.51748394	0.51748394	M1	Male	trans
cg15686474_GJA1	0.000343841	0.000589357	-0.570720785	0.570720785	M1	Male	trans
cg03549208_GRXCR2	0.000343842	0.000589357	-0.503462178	0.503462178	M1	Male	trans
cg19895324_LINC02651	0.000343842	0.000589357	-0.498952211	0.498952211	M1	Male	trans
cg15776929_RDXP3	0.000343842	0.000589357	-0.805369238	0.805369238	M1	Male	trans
cg08438705_BVES-AS1	0.000343843	0.000589357	-0.256430696	0.256430696	M1	Male	trans
cg04152562_ENSG00000239572	0.000343848	0.000589363	-0.396019227	0.396019227	M1	Male	trans
cg11923920_PCDHA2	0.000343849	0.000589363	0.364475467	0.364475467	M1	Male	trans
cg04663690_NIPA2P2	0.000343849	0.000589363	-0.607394283	0.607394283	M1	Male	trans
cg04663690_ADGRG4	0.000343849	0.000589363	-0.551322959	0.551322959	M1	Male	trans
cg23073126_LAPTM4BP1	0.00034385	0.000589364	-0.534123042	0.534123042	M1	Male	trans
cg02917143_GNAT3	0.000343853	0.000589367	-0.252590207	0.252590207	M1	Male	trans
cg05559286_TMED11P	0.000343853	0.000589367	-0.783732813	0.783732813	M1	Male	trans
cg13419774_S100P	0.000343854	0.000589369	0.697204844	0.697204844	M1	Male	trans
cg11086960_IPO8	0.000343855	0.000589369	-0.685440369	0.685440369	M1	Male	trans
cg22551062_SERPINE2	0.000343855	0.000589369	-0.227217271	0.227217271	M1	Male	trans
cg03655023_ENSG00000213963	0.000343858	0.000589372	-0.581388866	0.581388866	M1	Male	trans
cg07264993_ZNF75D	0.000343858	0.000589372	-0.476511439	0.476511439	M1	Male	trans
cg06214339_ENSG00000228982	0.000343858	0.000589372	0.574383451	0.574383451	M1	Male	trans
cg15611600_SNORA71A	0.00034386	0.000589373	0.526174154	0.526174154	M1	Male	trans
cg03160045_CENPVL3	0.000343861	0.000589375	-0.343413854	0.343413854	M1	Male	trans
cg10959048_ENSG00000230912	0.000343863	0.000589375	-0.627968207	0.627968207	M1	Male	trans
cg01495509_FTH1P12	0.000343863	0.000589375	0.652235743	0.652235743	M1	Male	trans
cg13299279_TMEM86B	0.000343863	0.000589375	-1.059582105	1.059582105	M1	Male	trans
cg19096976_HPSE2	0.000343863	0.000589375	-0.684506862	0.684506862	M1	Male	trans
cg02492704_ENSG00000223942	0.000343865	0.000589376	-0.621977306	0.621977306	M1	Male	trans
cg09369124_RPL39P3	0.000343865	0.000589376	-0.575757406	0.575757406	M1	Male	trans
cg24730459_SNORA11C	0.000343866	0.000589376	-0.489279447	0.489279447	M1	Male	trans
cg13172076_CETN2	0.000343867	0.000589377	-0.710350671	0.710350671	M1	Male	trans
cg21697851_SNORA14B	0.000343868	0.000589378	0.566478261	0.566478261	M1	Male	trans
cg25292316_MSRB3	0.000343871	0.000589382	-0.873661695	0.873661695	M1	Male	trans
cg16576288_ZNF602P	0.000343872	0.000589383	0.534941701	0.534941701	M1	Male	trans
cg23465295_H2BW3P	0.000343872	0.000589383	-0.498171059	0.498171059	M1	Male	trans
cg03480243_ZNF93	0.000343873	0.000589383	-0.50600307	0.50600307	M1	Male	trans
cg05502445_SNORD83	0.000343873	0.000589383	-0.325334664	0.325334664	M1	Male	trans
cg08380311_ATG16L2	0.000343877	0.000589388	0.466196885	0.466196885	M1	Male	trans
cg20936529_ASRGL1	0.000343877	0.000589388	-0.359067483	0.359067483	M1	Male	trans
cg13736585_ENSG00000236886	0.00034388	0.000589391	0.538403686	0.538403686	M1	Male	trans
cg16836638_IFNA13	0.00034388	0.000589391	0.514727154	0.514727154	M1	Male	trans
cg10965178_RNF212	0.000343881	0.000589391	-0.563339366	0.563339366	M1	Male	trans
cg04463911_FYB2	0.000343881	0.000589391	-0.535167781	0.535167781	M1	Male	trans
cg00778059_ENSG00000234200	0.000343883	0.000589394	1.060055257	1.060055257	M1	Male	trans
cg10991855_SPP2	0.000343884	0.000589395	-0.518922286	0.518922286	M1	Male	trans
cg11444278_RN7SL655P	0.00034389	0.000589404	0.398152113	0.398152113	M1	Male	trans
cg05154833_PRDX3P1	0.000343892	0.000589407	-0.386803059	0.386803059	M1	Male	trans
cg27245817_MRPS30	0.000343893	0.000589407	-0.70851976	0.70851976	M1	Male	trans
cg07474672_UTP3	0.000343893	0.000589407	-0.628350788	0.628350788	M1	Male	trans
cg03655023_PPP1R3D	0.000343896	0.00058941	-0.536980582	0.536980582	M1	Male	trans
cg15633919_ENPEP	0.000343898	0.000589412	-0.454975213	0.454975213	M1	Male	trans
cg08380311_ECHDC2	0.000343898	0.000589412	0.651062538	0.651062538	M1	Male	trans
cg11893511_ACTG1P10	0.000343898	0.000589412	-0.57545597	0.57545597	M1	Male	trans
cg12099754_ACTG1P14	0.000343899	0.000589412	-0.573099099	0.573099099	M1	Male	trans
cg16596598_ENSG00000232121	0.000343899	0.000589412	-0.398253504	0.398253504	M1	Male	trans
cg06621919_FBXO43	0.000343901	0.000589415	-0.564126354	0.564126354	M1	Male	trans
cg15444735_ENSG00000221857	0.000343903	0.000589417	-0.423735647	0.423735647	M1	Male	trans
cg06716182_MIR30E	0.000343905	0.000589419	0.645769515	0.645769515	M1	Male	trans
cg14137316_ENSG00000235099	0.000343906	0.00058942	-0.596166807	0.596166807	M1	Male	trans
cg07594209_R3HDML	0.000343907	0.000589422	0.718666208	0.718666208	M1	Male	trans
cg09483607_METTL15	0.000343909	0.000589424	-0.59414407	0.59414407	M1	Male	trans
cg14409406_FRS2	0.000343911	0.000589425	-0.546867333	0.546867333	M1	Male	trans
cg06556435_RPL35AP34	0.000343911	0.000589425	-0.636337652	0.636337652	M1	Male	trans
cg19039925_RNA5SP177	0.000343911	0.000589425	-0.707831047	0.707831047	M1	Male	trans
cg12652780_ENSG00000224750	0.000343914	0.000589428	-0.587702828	0.587702828	M1	Male	trans
cg00428160_REN	0.000343918	0.000589433	0.524880991	0.524880991	M1	Male	trans
cg14907617_LINC01275	0.000343918	0.000589433	-0.815579358	0.815579358	M1	Male	trans
cg01844045_ENSG00000188365	0.000343919	0.000589435	-0.438953803	0.438953803	M1	Male	trans
cg01501309_ADCY8	0.000343923	0.000589439	-0.536946029	0.536946029	M1	Male	trans
cg02271560_POTEF	0.000343923	0.000589439	0.200152258	0.200152258	M1	Male	trans
cg05651489_FCER1G	0.000343925	0.000589442	0.275481889	0.275481889	M1	Male	trans
cg02487130_ENSG00000239593	0.000343925	0.000589442	0.320925133	0.320925133	M1	Male	trans
cg25033405_PRADC1P1	0.000343926	0.000589442	-0.528987781	0.528987781	M1	Male	trans
cg04768387_CNGA2	0.000343928	0.000589443	-0.026082622	0.026082622	M1	Male	trans
cg07414422_MIR1972-2	0.000343929	0.000589443	-0.436213138	0.436213138	M1	Male	trans
cg06761912_DDX11L1	0.000343929	0.000589443	0.539863516	0.539863516	M1	Male	trans
cg15392101_ENSG00000181705	0.000343929	0.000589443	0.694343759	0.694343759	M1	Male	trans
cg06793967_RAB25	0.000343929	0.000589443	0.421490935	0.421490935	M1	Male	trans
cg07443778_YWHAQP8	0.00034393	0.000589444	-0.948546308	0.948546308	M1	Male	trans
cg23151860_ZNF22-AS1	0.000343932	0.000589445	0.871625971	0.871625971	M1	Male	trans
cg17139095_RGL4	0.000343932	0.000589445	0.580754248	0.580754248	M1	Male	trans
cg21905437_OR4F4	0.000343932	0.000589445	0.276755265	0.276755265	M1	Male	trans
cg07850274_ZFAND6	0.000343934	0.000589447	-0.634872522	0.634872522	M1	Male	trans
cg14790638_ECMXP	0.000343934	0.000589447	-0.37377031	0.37377031	M1	Male	trans
cg06721912_EFCAB2	0.000343935	0.000589447	-0.593109569	0.593109569	M1	Male	trans
cg17453456_OTOG	0.000343936	0.000589447	0.666261991	0.666261991	M1	Male	trans
cg15485670_LINC00276	0.000343936	0.000589447	-0.718210209	0.718210209	M1	Male	trans
cg05868023_RNASEH1-AS1	0.000343939	0.00058945	-0.912130579	0.912130579	M1	Male	trans
cg14504586_FHL3	0.000343939	0.00058945	0.792075224	0.792075224	M1	Male	trans
cg10924050_NIPSNAP2	0.000343939	0.00058945	-0.628648211	0.628648211	M1	Male	trans
cg08822897_ZNF804A	0.00034394	0.00058945	0.442589352	0.442589352	M1	Male	trans
cg08558478_ENSG00000229491	0.00034394	0.00058945	-0.863030614	0.863030614	M1	Male	trans
cg19647370_ENSG00000226767	0.000343942	0.000589453	-1.032184193	1.032184193	M1	Male	trans
cg00132509_ENSG00000236741	0.000343943	0.000589453	-0.406261162	0.406261162	M1	Male	trans
cg06689376_EPHA1	0.000343944	0.000589454	0.72041784	0.72041784	M1	Male	trans
cg06690353_HOXC11	0.000343944	0.000589454	-0.462339597	0.462339597	M1	Male	trans
cg06050784_RNA5SP205	0.000343945	0.000589455	-0.614709939	0.614709939	M1	Male	trans
cg25655084_ABCC9	0.000343948	0.000589458	-0.515278688	0.515278688	M1	Male	trans
cg24289054_ENSG00000226233	0.00034395	0.000589458	-1.072332126	1.072332126	M1	Male	trans
cg04000274_SLC1A3	0.00034395	0.000589458	-0.99737882	0.99737882	M1	Male	trans
cg02792740_MAP3K21	0.000343951	0.000589459	0.491875534	0.491875534	M1	Male	trans
cg03134747_RNU4-84P	0.000343951	0.000589459	-0.670544834	0.670544834	M1	Male	trans
cg01609658_RPS6KA2-IT1	0.000343952	0.000589459	0.563109965	0.563109965	M1	Male	trans
cg02856402_SLC2A4	0.000343952	0.000589459	-0.49286297	0.49286297	M1	Male	trans
cg18447344_TFPI2	0.000343953	0.000589459	-0.40419587	0.40419587	M1	Male	trans
cg24855134_LINC00578	0.000343953	0.000589459	-0.824271268	0.824271268	M1	Male	trans
cg26305729_DLEC1P1	0.000343953	0.000589459	-0.55036856	0.55036856	M1	Male	trans
cg25740652_TXNDC12	0.000343955	0.000589461	0.594119251	0.594119251	M1	Male	trans
cg17127665_OR5P2	0.00034396	0.000589467	-0.937286744	0.937286744	M1	Male	trans
cg23943415_HOXC5	0.00034396	0.000589467	-0.813104866	0.813104866	M1	Male	trans
cg19082069_RPS5	0.000343962	0.000589468	0.445495942	0.445495942	M1	Male	trans
cg10301769_CLEC11A	0.000343965	0.000589473	-0.410446528	0.410446528	M1	Male	trans
cg01861555_CCDC120	0.000343967	0.000589475	-1.543066606	1.543066606	M1	Male	trans
cg14980177_NPR1	0.000343968	0.000589475	0.505545705	0.505545705	M1	Male	trans
cg03480243_LPAR1	0.000343968	0.000589475	-0.479899377	0.479899377	M1	Male	trans
cg01825065_OR6T1	0.00034397	0.000589475	-0.168483107	0.168483107	M1	Male	trans
cg01782969_ABCG5	0.00034397	0.000589475	-0.625407057	0.625407057	M1	Male	trans
cg10452588_ENSG00000236425	0.00034397	0.000589475	0.420307587	0.420307587	M1	Male	trans
cg16064295_RGS5	0.00034397	0.000589475	-0.697404173	0.697404173	M1	Male	trans
cg13628022_AMT	0.000343972	0.000589477	0.568603723	0.568603723	M1	Male	trans
cg20057198_RN7SL454P	0.000343973	0.000589478	-0.516113027	0.516113027	M1	Male	trans
cg20630363_PEX11B	0.000343974	0.000589478	0.622508956	0.622508956	M1	Male	trans
cg24668990_SLC35C2P1	0.000343974	0.000589478	1.04844904	1.04844904	M1	Male	trans
cg02281699_RPL29P29	0.000343976	0.00058948	-0.428065161	0.428065161	M1	Male	trans
cg03179052_PANK3	0.000343976	0.00058948	-1.183459208	1.183459208	M1	Male	trans
cg09152224_FTH1P27	0.000343979	0.000589484	-0.300217119	0.300217119	M1	Male	trans
cg16654079_TUSC8	0.00034398	0.000589485	-0.237641321	0.237641321	M1	Male	trans
cg24730459_RN7SKP39	0.000343981	0.000589485	-0.796118831	0.796118831	M1	Male	trans
cg16853842_ENSG00000201036	0.000343982	0.000589485	-0.809952263	0.809952263	M1	Male	trans
cg08661992_ENSG00000226558	0.000343982	0.000589485	-0.345902741	0.345902741	M1	Male	trans
cg19194405_LINC02595	0.000343982	0.000589485	-0.532194812	0.532194812	M1	Male	trans
cg06753179_CACNA1B	0.000343983	0.000589485	0.142853738	0.142853738	M1	Male	trans
cg09315614_FLG	0.000343984	0.000589485	0.382144712	0.382144712	M1	Male	trans
cg03033996_RN7SKP186	0.000343985	0.000589485	-0.789500361	0.789500361	M1	Male	trans
cg18991231_TRBV3-1	0.000343985	0.000589485	-0.624684296	0.624684296	M1	Male	trans
cg01346252_ENSG00000238215	0.000343986	0.000589487	-0.61352708	0.61352708	M1	Male	trans
cg15106604_PDE6H	0.000343986	0.000589487	-0.752956318	0.752956318	M1	Male	trans
cg13011999_TDRD10	0.000343987	0.000589488	0.323606903	0.323606903	M1	Male	trans
cg06502685_LIFR	0.000343989	0.000589489	-0.387909834	0.387909834	M1	Male	trans
cg26287816_TPT1P5	0.000343989	0.000589489	0.978402513	0.978402513	M1	Male	trans
cg25164787_DNAJC5B	0.000343991	0.000589491	-0.320950303	0.320950303	M1	Male	trans
cg02448481_ENSG00000225655	0.000343993	0.000589493	-0.379854242	0.379854242	M1	Male	trans
cg19408572_MIR320B1	0.000343993	0.000589493	0.247108224	0.247108224	M1	Male	trans
cg11358155_ENSG00000232762	0.000343994	0.000589493	0.521511066	0.521511066	M1	Male	trans
cg15775200_PCDH8P1	0.000343997	0.000589498	-0.727298017	0.727298017	M1	Male	trans
cg08328441_LINC01360	0.000343999	0.000589501	-0.796309723	0.796309723	M1	Male	trans
cg25562878_TMPRSS6	0.000344	0.000589501	0.053932038	0.053932038	M1	Male	trans
cg09016212_RPS20P12	0.000344	0.000589501	0.620122518	0.620122518	M1	Male	trans
cg02892650_MALL	0.000344002	0.000589503	0.499045947	0.499045947	M1	Male	trans
cg23137161_P2RY6	0.000344005	0.000589507	0.403068593	0.403068593	M1	Male	trans
cg11041558_OR7D2	0.000344005	0.000589507	-1.178964686	1.178964686	M1	Male	trans
cg14832818_DPPA3P1	0.000344007	0.000589507	-0.447183059	0.447183059	M1	Male	trans
cg07073755_MIR219A1	0.000344008	0.000589507	0.749745199	0.749745199	M1	Male	trans
cg14086933_TRBJ2-2P	0.000344008	0.000589507	-0.469332506	0.469332506	M1	Male	trans
cg23067711_FHAD1-AS1	0.000344008	0.000589507	0.542947447	0.542947447	M1	Male	trans
cg06334154_PIWIL4	0.000344008	0.000589507	0.733447434	0.733447434	M1	Male	trans
cg13419774_RPGRIP1L	0.000344009	0.000589507	-0.784764404	0.784764404	M1	Male	trans
cg23946663_HMGB4	0.000344012	0.000589512	-0.447638975	0.447638975	M1	Male	trans
cg23893635_ENSG00000231569	0.000344012	0.000589512	-0.564609792	0.564609792	M1	Male	trans
cg07264993_ENSG00000221245	0.000344013	0.000589512	-0.456013626	0.456013626	M1	Male	trans
cg15406420_NAT2	0.000344014	0.000589513	-0.77822182	0.77822182	M1	Male	trans
cg26338867_ENSG00000230715	0.000344015	0.000589514	0.636953012	0.636953012	M1	Male	trans
cg14267705_TOMM70	0.000344016	0.000589516	-0.726762773	0.726762773	M1	Male	trans
cg22109530_APCS	0.000344018	0.000589517	0.703697434	0.703697434	M1	Male	trans
cg14867071_RPS15AP6	0.000344018	0.000589517	0.464562016	0.464562016	M1	Male	trans
cg13482309_ENSG00000234740	0.000344019	0.000589518	-0.595085681	0.595085681	M1	Male	trans
cg06825375_STAG3L5P	0.000344022	0.000589522	0.734201549	0.734201549	M1	Male	trans
cg03573123_OR10V1	0.000344024	0.000589524	-0.674455509	0.674455509	M1	Male	trans
cg14483161_RN7SL692P	0.000344027	0.000589528	-0.739482713	0.739482713	M1	Male	trans
cg00474465_RNA5SP387	0.00034403	0.000589533	0.793620712	0.793620712	M1	Male	trans
cg09739726_FCF1P10	0.000344031	0.000589533	-0.81744078	0.81744078	M1	Male	trans
cg08476832_ENSG00000215765	0.000344032	0.000589533	-0.644126322	0.644126322	M1	Male	trans
cg05479618_PSME2P2	0.000344032	0.000589533	0.488439489	0.488439489	M1	Male	trans
cg21200382_SCUBE3	0.000344032	0.000589533	0.362644341	0.362644341	M1	Male	trans
cg13370086_LMBRD2	0.000344033	0.000589533	-0.739006314	0.739006314	M1	Male	trans
cg04457964_HMGB4	0.000344034	0.000589535	-0.582220508	0.582220508	M1	Male	trans
cg20011860_RNU6-1158P	0.000344036	0.000589536	-0.435468425	0.435468425	M1	Male	trans
cg20697094_IGHG2	0.000344036	0.000589536	0.280538725	0.280538725	M1	Male	trans
cg15976390_ADRA2C	0.000344037	0.000589537	-0.162202208	0.162202208	M1	Male	trans
cg01378439_ALX1	0.000344038	0.000589538	-0.736494638	0.736494638	M1	Male	trans
cg20733879_ENSG00000213150	0.000344039	0.000589539	-0.625979825	0.625979825	M1	Male	trans
cg10074191_OR7E93P	0.000344041	0.000589541	-0.350649911	0.350649911	M1	Male	trans
cg00357546_CABS1	0.000344046	0.000589542	-0.781634951	0.781634951	M1	Male	trans
cg05824180_TSHZ1	0.000344047	0.000589542	-0.869706906	0.869706906	M1	Male	trans
cg01521225_IGHV2-5	0.000344047	0.000589542	-0.686754483	0.686754483	M1	Male	trans
cg18205030_RNU6-1188P	0.000344048	0.000589542	-0.73758248	0.73758248	M1	Male	trans
cg00630991_TRBJ2-2	0.00034405	0.000589542	-0.571005393	0.571005393	M1	Male	trans
cg07405255_PDSS2	0.00034405	0.000589542	-0.718906699	0.718906699	M1	Male	trans
cg02604403_POU2AF1	0.000344051	0.000589542	-0.627270107	0.627270107	M1	Male	trans
cg01128460_KRTAP29-1	0.000344051	0.000589542	-0.723361142	0.723361142	M1	Male	trans
cg08426938_NNT	0.000344052	0.000589542	-0.524262575	0.524262575	M1	Male	trans
cg03655023_ABHD3	0.000344057	0.000589542	-0.51262778	0.51262778	M1	Male	trans
cg22539670_RNU4-69P	0.000344058	0.000589542	0.642614655	0.642614655	M1	Male	trans
cg22539670_OR56A5	0.000344058	0.000589542	0.520520596	0.520520596	M1	Male	trans
cg22539670_RNA5SP347	0.000344058	0.000589542	0.875081892	0.875081892	M1	Male	trans
cg22539670_ENSG00000229116	0.000344058	0.000589542	0.642614655	0.642614655	M1	Male	trans
cg22539670_LINC01736	0.000344058	0.000589542	0.627292792	0.627292792	M1	Male	trans
cg22539670_CTBP2P5	0.000344058	0.000589542	1.028554489	1.028554489	M1	Male	trans
cg22539670_RNU6-532P	0.000344058	0.000589542	0.601965146	0.601965146	M1	Male	trans
cg22539670_RNY4P18	0.000344058	0.000589542	0.492382975	0.492382975	M1	Male	trans
cg22539670_RPL29P28	0.000344058	0.000589542	0.666917511	0.666917511	M1	Male	trans
cg22539670_ENSG00000108516	0.000344058	0.000589542	0.470992048	0.470992048	M1	Male	trans
cg22539670_FBLIM1P1	0.000344058	0.000589542	0.813750318	0.813750318	M1	Male	trans
cg22539670_ENSG00000226829	0.000344058	0.000589542	1.028554489	1.028554489	M1	Male	trans
cg22539670_ENSG00000232444	0.000344058	0.000589542	0.168872397	0.168872397	M1	Male	trans
cg22539670_ENSG00000234406	0.000344058	0.000589542	0.321307328	0.321307328	M1	Male	trans
cg22539670_ENSG00000235024	0.000344058	0.000589542	0.354144375	0.354144375	M1	Male	trans
cg22539670_ENSG00000239870	0.000344058	0.000589542	0.509459774	0.509459774	M1	Male	trans
cg22539670_EHHADH-AS1	0.000344058	0.000589542	1.146546529	1.146546529	M1	Male	trans
cg22539670_NPVF	0.000344058	0.000589542	1.146546529	1.146546529	M1	Male	trans
cg22539670_RPSAP48	0.000344058	0.000589542	0.514277244	0.514277244	M1	Male	trans
cg22539670_RN7SL50P	0.000344058	0.000589542	1.146546529	1.146546529	M1	Male	trans
cg22539670_RPSAP59	0.000344058	0.000589542	0.514277244	0.514277244	M1	Male	trans
cg22539670_ENSG00000242364	0.000344058	0.000589542	0.564077503	0.564077503	M1	Male	trans
cg25055946_RNF212	0.000344059	0.000589543	-0.633407676	0.633407676	M1	Male	trans
cg15251010_CIAO2A	0.000344061	0.000589547	-0.832294039	0.832294039	M1	Male	trans
cg04059413_APCS	0.000344063	0.000589548	-0.704498573	0.704498573	M1	Male	trans
cg19113840_OPCML	0.000344063	0.000589548	-0.475289996	0.475289996	M1	Male	trans
cg16646597_SNX18P13	0.000344064	0.000589548	-0.520447652	0.520447652	M1	Male	trans
cg06635371_ROBO4	0.000344066	0.00058955	0.372816365	0.372816365	M1	Male	trans
cg09236126_SCNN1G	0.000344066	0.00058955	-0.468601449	0.468601449	M1	Male	trans
cg08973217_IL23A	0.000344068	0.000589553	-0.68754301	0.68754301	M1	Male	trans
cg07306685_RPS15AP17	0.000344069	0.000589553	-0.512387135	0.512387135	M1	Male	trans
cg12427264_GSTP1	0.000344069	0.000589553	0.504547698	0.504547698	M1	Male	trans
cg01660000_ENSG00000218410	0.000344074	0.000589559	-0.905491167	0.905491167	M1	Male	trans
cg09730272_BPIFA3	0.000344074	0.000589559	-0.297717033	0.297717033	M1	Male	trans
cg06772671_AGKP2	0.000344078	0.000589561	-0.752780056	0.752780056	M1	Male	trans
cg16581142_HDAC2-AS2	0.000344079	0.000589561	-0.789711831	0.789711831	M1	Male	trans
cg16476991_ENSG00000236472	0.000344082	0.000589561	0.559493493	0.559493493	M1	Male	trans
cg11110282_ENSG00000223740	0.000344084	0.000589561	-0.865463241	0.865463241	M1	Male	trans
cg11086960_USP7	0.000344088	0.000589561	-0.630631352	0.630631352	M1	Male	trans
cg13566468_ENSG00000214908	0.00034409	0.000589561	-0.293097638	0.293097638	M1	Male	trans
cg09064754_UICLM	0.00034409	0.000589561	0.351044941	0.351044941	M1	Male	trans
cg16064295_CREBL2	0.000344091	0.000589561	-0.651946399	0.651946399	M1	Male	trans
cg00909976_RNU1-16P	0.000344094	0.000589561	0.196129863	0.196129863	M1	Male	trans
cg16920882_CCDC116	0.000344094	0.000589561	-0.450495346	0.450495346	M1	Male	trans
cg10486833_PRSS23	0.000344098	0.000589561	-0.479502132	0.479502132	M1	Male	trans
cg03383006_ATXN7L1	0.000344099	0.000589561	-0.798611544	0.798611544	M1	Male	trans
cg25079802_RPL7AP14	0.000344101	0.000589561	0.743342077	0.743342077	M1	Male	trans
cg17001526_ELOVL3	0.000344103	0.000589561	0.638545531	0.638545531	M1	Male	trans
cg21603313_RNU6-147P	0.000344106	0.000589561	0.360554747	0.360554747	M1	Male	trans
cg05407396_RN7SL757P	0.000344107	0.000589561	0.582776621	0.582776621	M1	Male	trans
cg07933926_LAPTM4BP1	0.000344107	0.000589561	-0.511159049	0.511159049	M1	Male	trans
cg17969084_MDS2	0.000344108	0.000589561	0.449725764	0.449725764	M1	Male	trans
cg27062293_HAO2-IT1	0.000344109	0.000589561	-1.053602823	1.053602823	M1	Male	trans
cg27062293_CYCSP53	0.000344109	0.000589561	-1.053602823	1.053602823	M1	Male	trans
cg27062293_RPL5P15	0.000344109	0.000589561	-1.053602823	1.053602823	M1	Male	trans
cg27062293_OLIG3	0.000344109	0.000589561	-1.053602823	1.053602823	M1	Male	trans
cg27062293_TRIM77	0.000344109	0.000589561	-1.053602823	1.053602823	M1	Male	trans
cg27062293_GJD2	0.000344109	0.000589561	-0.194044918	0.194044918	M1	Male	trans
cg27062293_MIR184	0.000344109	0.000589561	-1.053602823	1.053602823	M1	Male	trans
cg27062293_IGLV2-33	0.000344109	0.000589561	-1.053602823	1.053602823	M1	Male	trans
cg27062293_ENSG00000228361	0.000344109	0.000589561	-1.053602823	1.053602823	M1	Male	trans
cg27062293_ENSG00000232089	0.000344109	0.000589561	-1.053602823	1.053602823	M1	Male	trans
cg27062293_ENSG00000232418	0.000344109	0.000589561	-1.053602823	1.053602823	M1	Male	trans
cg27062293_AHCYP4	0.000344109	0.000589561	-0.747784421	0.747784421	M1	Male	trans
cg27062293_MTRES1P1	0.000344109	0.000589561	-0.240450847	0.240450847	M1	Male	trans
cg27062293_TAS2R16	0.000344109	0.000589561	-0.472587848	0.472587848	M1	Male	trans
cg27062293_MIR1252	0.000344109	0.000589561	-0.284183852	0.284183852	M1	Male	trans
cg27062293_SLC10A2	0.000344109	0.000589561	-0.518351095	0.518351095	M1	Male	trans
cg27062293_TRAV9-1	0.000344109	0.000589561	-0.747784421	0.747784421	M1	Male	trans
cg27062293_MIR329-1	0.000344109	0.000589561	-0.747784421	0.747784421	M1	Male	trans
cg27062293_RPL15P20	0.000344109	0.000589561	-0.612854476	0.612854476	M1	Male	trans
cg27062293_ENSG00000237498	0.000344109	0.000589561	-0.747784421	0.747784421	M1	Male	trans
cg27062293_ENSG00000237503	0.000344109	0.000589561	-0.338889567	0.338889567	M1	Male	trans
cg27062293_ENSG00000242545	0.000344109	0.000589561	-0.747784421	0.747784421	M1	Male	trans
cg27015302_SPDYE21	0.000344109	0.000589561	-0.876202318	0.876202318	M1	Male	trans
cg22664298_ENSG00000232396	0.00034411	0.000589561	0.561488018	0.561488018	M1	Male	trans
cg23839761_CA14	0.000344111	0.000589561	0.398546208	0.398546208	M1	Male	trans
cg20962500_ENSG00000226423	0.000344112	0.000589561	-0.486436471	0.486436471	M1	Male	trans
cg17781721_ENSG00000232533	0.000344114	0.000589561	0.888859684	0.888859684	M1	Male	trans
cg18778196_LINC02778	0.000344115	0.000589561	0.616899474	0.616899474	M1	Male	trans
cg18778196_ACTBP12	0.000344115	0.000589561	0.96596527	0.96596527	M1	Male	trans
cg18778196_MTND5P18	0.000344115	0.000589561	0.96596527	0.96596527	M1	Male	trans
cg18778196_CTNNA2-AS1	0.000344115	0.000589561	0.368628178	0.368628178	M1	Male	trans
cg18778196_MTND5P29	0.000344115	0.000589561	0.685584515	0.685584515	M1	Male	trans
cg18778196_RNA5SP113	0.000344115	0.000589561	0.295048989	0.295048989	M1	Male	trans
cg18778196_RN7SL868P	0.000344115	0.000589561	0.96596527	0.96596527	M1	Male	trans
cg18778196_MIR218-2	0.000344115	0.000589561	0.864490791	0.864490791	M1	Male	trans
cg18778196_ZNF734P	0.000344115	0.000589561	0.928003318	0.928003318	M1	Male	trans
cg18778196_MTND1P2	0.000344115	0.000589561	0.96596527	0.96596527	M1	Male	trans
cg18778196_H3P29	0.000344115	0.000589561	0.96596527	0.96596527	M1	Male	trans
cg18778196_SORCS3	0.000344115	0.000589561	0.590097978	0.590097978	M1	Male	trans
cg18778196_SPEM1	0.000344115	0.000589561	0.847358483	0.847358483	M1	Male	trans
cg18778196_SKP2P1	0.000344115	0.000589561	0.96596527	0.96596527	M1	Male	trans
cg18778196_ENSG00000230621	0.000344115	0.000589561	0.685584515	0.685584515	M1	Male	trans
cg18778196_LINC01114	0.000344115	0.000589561	0.194816067	0.194816067	M1	Male	trans
cg18778196_NDUFS5P2	0.000344115	0.000589561	0.488440239	0.488440239	M1	Male	trans
cg18778196_RNU6-169P	0.000344115	0.000589561	0.866556995	0.866556995	M1	Male	trans
cg18778196_PHOX2B	0.000344115	0.000589561	0.234690394	0.234690394	M1	Male	trans
cg18778196_LINC02433	0.000344115	0.000589561	0.433278497	0.433278497	M1	Male	trans
cg18778196_FUNDC2P3	0.000344115	0.000589561	0.561877898	0.561877898	M1	Male	trans
cg18778196_ASB10	0.000344115	0.000589561	0.433278497	0.433278497	M1	Male	trans
cg18778196_LINC02247	0.000344115	0.000589561	0.561877898	0.561877898	M1	Male	trans
cg18778196_IGF2-AS	0.000344115	0.000589561	0.433278497	0.433278497	M1	Male	trans
cg18778196_BHLHA9	0.000344115	0.000589561	0.401865844	0.401865844	M1	Male	trans
cg18778196_NEK2P2	0.000344115	0.000589561	0.231682407	0.231682407	M1	Male	trans
cg18778196_SMSP1	0.000344115	0.000589561	0.561877898	0.561877898	M1	Male	trans
cg18778196_ENSG00000227679	0.000344115	0.000589561	0.096187707	0.096187707	M1	Male	trans
cg18778196_CT45A5	0.000344115	0.000589561	0.224335483	0.224335483	M1	Male	trans
cg18778196_ENSG00000230432	0.000344115	0.000589561	0.433278497	0.433278497	M1	Male	trans
cg18778196_ENSG00000232897	0.000344115	0.000589561	0.166663213	0.166663213	M1	Male	trans
cg17172946_SYCN	0.000344116	0.000589561	-0.452719186	0.452719186	M1	Male	trans
cg19466967_CA8	0.000344118	0.000589564	-0.658111429	0.658111429	M1	Male	trans
cg00046336_NFKB2	0.000344121	0.000589569	-0.377447864	0.377447864	M1	Male	trans
cg21909391_RNU6-662P	0.000344123	0.000589571	-0.445060859	0.445060859	M1	Male	trans
cg16550453_RNA5SP333	0.000344123	0.000589571	-0.339710298	0.339710298	M1	Male	trans
cg01874239_ENSG00000205236	0.000344125	0.000589571	0.518862187	0.518862187	M1	Male	trans
cg23383887_MAPK10	0.000344125	0.000589571	-0.696014743	0.696014743	M1	Male	trans
cg18710053_RN7SL97P	0.000344126	0.000589571	0.410215723	0.410215723	M1	Male	trans
cg26598859_HRH4	0.000344126	0.000589571	-1.475436203	1.475436203	M1	Male	trans
cg03038245_RUVBL1-AS1	0.000344127	0.000589571	-0.921987583	0.921987583	M1	Male	trans
cg03206660_HASPIN	0.000344127	0.000589571	0.584570604	0.584570604	M1	Male	trans
cg07139794_RN7SL792P	0.000344127	0.000589571	-0.61209769	0.61209769	M1	Male	trans
cg09700868_ENSG00000232806	0.000344127	0.000589571	-0.840825633	0.840825633	M1	Male	trans
cg11889058_RNU6ATAC18P	0.000344131	0.000589576	-0.782661563	0.782661563	M1	Male	trans
cg20821566_EMD	0.000344131	0.000589576	0.481817788	0.481817788	M1	Male	trans
cg08229224_ZNF148	0.000344132	0.000589577	-0.466964645	0.466964645	M1	Male	trans
cg04685170_LINC00431	0.000344133	0.000589578	0.432348666	0.432348666	M1	Male	trans
cg22636562_RN7SL263P	0.000344139	0.000589582	0.476085524	0.476085524	M1	Male	trans
cg04479876_EFCAB7	0.000344139	0.000589582	0.531985235	0.531985235	M1	Male	trans
cg11070989_RAB28P2	0.00034414	0.000589582	0.753183721	0.753183721	M1	Male	trans
cg05465169_RPS17P5	0.000344143	0.000589582	0.900151051	0.900151051	M1	Male	trans
cg25989755_MIR30E	0.000344143	0.000589582	0.550546908	0.550546908	M1	Male	trans
cg10295807_KDM3AP1	0.000344143	0.000589582	-0.393352571	0.393352571	M1	Male	trans
cg07815169_GABRB1	0.000344145	0.000589582	-0.657161646	0.657161646	M1	Male	trans
cg27090727_RPS12P15	0.000344145	0.000589582	-0.527640375	0.527640375	M1	Male	trans
cg24315340_SLC15A1	0.000344145	0.000589582	-0.679921552	0.679921552	M1	Male	trans
cg14669863_SNORD111B	0.000344145	0.000589582	0.53172627	0.53172627	M1	Male	trans
cg25562878_OR4E2	0.000344145	0.000589582	0.09030069	0.09030069	M1	Male	trans
cg15541635_NPY	0.000344146	0.000589582	0.806669167	0.806669167	M1	Male	trans
cg20045882_CREBBP	0.000344147	0.000589582	0.49498599	0.49498599	M1	Male	trans
cg22108143_EPS8L3	0.000344149	0.000589582	-0.920138673	0.920138673	M1	Male	trans
cg14947411_CRLF1	0.00034415	0.000589582	-0.259569253	0.259569253	M1	Male	trans
cg07794938_POM121L9P	0.000344152	0.000589582	0.832932759	0.832932759	M1	Male	trans
cg07264993_PDZD8	0.000344152	0.000589582	-0.358637932	0.358637932	M1	Male	trans
cg17781721_ENSG00000233138	0.000344152	0.000589582	0.622193017	0.622193017	M1	Male	trans
cg20894495_RNU6-554P	0.000344156	0.000589582	0.851973313	0.851973313	M1	Male	trans
cg24742444_MTCO1P5	0.000344157	0.000589582	0.476067922	0.476067922	M1	Male	trans
cg24742444_HBBP1	0.000344157	0.000589582	0.632904136	0.632904136	M1	Male	trans
cg24742444_DEFB132	0.000344157	0.000589582	0.366319753	0.366319753	M1	Male	trans
cg24742444_RNU1-55P	0.000344157	0.000589582	0.299223528	0.299223528	M1	Male	trans
cg24742444_ENSG00000213750	0.000344157	0.000589582	0.399985337	0.399985337	M1	Male	trans
cg24742444_ENSG00000233842	0.000344157	0.000589582	0.632904136	0.632904136	M1	Male	trans
cg24742444_TRBV22OR9-2	0.000344157	0.000589582	0.891740408	0.891740408	M1	Male	trans
cg24742444_RNU6-271P	0.000344157	0.000589582	0.891740408	0.891740408	M1	Male	trans
cg24742444_SLN	0.000344157	0.000589582	0.198119245	0.198119245	M1	Male	trans
cg24742444_NOLC1P1	0.000344157	0.000589582	0.891740408	0.891740408	M1	Male	trans
cg24742444_ENSG00000236151	0.000344157	0.000589582	0.891740408	0.891740408	M1	Male	trans
cg24742444_ENSG00000236920	0.000344157	0.000589582	0.891740408	0.891740408	M1	Male	trans
cg11223648_SLC25A15P1	0.000344161	0.000589582	-0.653597029	0.653597029	M1	Male	trans
cg06779317_ISCUP1	0.000344161	0.000589582	-0.684233964	0.684233964	M1	Male	trans
cg06779317_OR2M1P	0.000344161	0.000589582	-0.291938122	0.291938122	M1	Male	trans
cg06779317_KRASP1	0.000344161	0.000589582	-0.613818888	0.613818888	M1	Male	trans
cg06779317_SPACA1	0.000344161	0.000589582	-0.684233964	0.684233964	M1	Male	trans
cg06779317_NFYAP1	0.000344161	0.000589582	-0.16624111	0.16624111	M1	Male	trans
cg06779317_RN7SL571P	0.000344161	0.000589582	-0.383498412	0.383498412	M1	Male	trans
cg06779317_ACSM2B	0.000344161	0.000589582	-0.684233964	0.684233964	M1	Male	trans
cg06779317_KRTAP8-2P	0.000344161	0.000589582	-0.275992882	0.275992882	M1	Male	trans
cg06779317_RN7SKP169	0.000344161	0.000589582	-0.684233964	0.684233964	M1	Male	trans
cg06779317_ENSG00000224504	0.000344161	0.000589582	-0.485628443	0.485628443	M1	Male	trans
cg06779317_ENSG00000235281	0.000344161	0.000589582	-0.684233964	0.684233964	M1	Male	trans
cg06779317_LINC01804	0.000344161	0.000589582	-0.306909444	0.306909444	M1	Male	trans
cg06779317_RPS2P6	0.000344161	0.000589582	-0.327923014	0.327923014	M1	Male	trans
cg06779317_ENSG00000218561	0.000344161	0.000589582	-0.306909444	0.306909444	M1	Male	trans
cg06779317_ENSG00000224384	0.000344161	0.000589582	-0.345982834	0.345982834	M1	Male	trans
cg06779317_ENSG00000227438	0.000344161	0.000589582	-0.398001826	0.398001826	M1	Male	trans
cg06779317_OR2AF1P	0.000344161	0.000589582	-0.36788584	0.36788584	M1	Male	trans
cg13872511_RNA5SP46	0.000344164	0.000589586	-1.24840325	1.24840325	M1	Male	trans
cg00826520_PEAR1	0.000344167	0.00058959	-0.970644054	0.970644054	M1	Male	trans
cg25122934_BRME1	0.000344167	0.00058959	0.450596225	0.450596225	M1	Male	trans
cg08583650_EIF3MP1	0.000344168	0.000589591	-0.636417627	0.636417627	M1	Male	trans
cg03094912_C19orf81	0.000344169	0.000589591	-0.566522363	0.566522363	M1	Male	trans
cg11475325_OCA2	0.00034417	0.000589591	-0.424996448	0.424996448	M1	Male	trans
cg09007239_ENSG00000224600	0.000344172	0.000589595	-0.648971957	0.648971957	M1	Male	trans
cg14636575_REN	0.000344174	0.000589596	0.609250103	0.609250103	M1	Male	trans
cg03051617_ENSG00000230731	0.000344174	0.000589596	-1.074847787	1.074847787	M1	Male	trans
cg20103263_CBLIF	0.000344174	0.000589596	0.629743108	0.629743108	M1	Male	trans
cg00393585_B3GNT4	0.000344178	0.0005896	0.420197672	0.420197672	M1	Male	trans
cg23151860_TMEM181	0.000344178	0.0005896	0.865098954	0.865098954	M1	Male	trans
cg16963484_CRH	0.000344178	0.0005896	-0.379713418	0.379713418	M1	Male	trans
cg10478035_MARCHF9	0.000344179	0.0005896	-0.449374061	0.449374061	M1	Male	trans
cg18941079_ENSG00000224478	0.000344179	0.0005896	-0.827950605	0.827950605	M1	Male	trans
cg05390968_SIX2	0.000344181	0.000589603	-0.509031236	0.509031236	M1	Male	trans
cg24883009_LINC01640	0.000344182	0.000589603	-0.571606046	0.571606046	M1	Male	trans
cg21711368_FDPS	0.000344183	0.000589603	0.767733427	0.767733427	M1	Male	trans
cg12091641_ELAPOR2	0.000344183	0.000589603	-0.39455634	0.39455634	M1	Male	trans
cg20090283_CHIAP1	0.000344186	0.000589606	-0.643119787	0.643119787	M1	Male	trans
cg25452165_CYCSP5	0.000344186	0.000589606	-0.445544975	0.445544975	M1	Male	trans
cg12226948_LACRT	0.000344188	0.000589608	-1.211590755	1.211590755	M1	Male	trans
cg26231430_NEUROG1	0.00034419	0.000589609	-0.757060317	0.757060317	M1	Male	trans
cg08515884_ENSG00000226871	0.00034419	0.000589609	-0.853996637	0.853996637	M1	Male	trans
cg08426938_GABRP	0.00034419	0.000589609	-0.589165329	0.589165329	M1	Male	trans
cg14227773_ENSG00000227218	0.00034419	0.000589609	-0.505237472	0.505237472	M1	Male	trans
cg17365391_ENSG00000227857	0.000344191	0.00058961	-0.725265803	0.725265803	M1	Male	trans
cg03182917_BRAFP1	0.000344191	0.00058961	-0.709180445	0.709180445	M1	Male	trans
cg02514711_RPL18P10	0.000344194	0.000589611	0.364852967	0.364852967	M1	Male	trans
cg15600244_NMNAT1P3	0.000344194	0.000589611	1.004606259	1.004606259	M1	Male	trans
cg15600244_ENSG00000219273	0.000344194	0.000589611	0.607554006	0.607554006	M1	Male	trans
cg13555354_EMILIN3	0.000344195	0.000589613	0.358911267	0.358911267	M1	Male	trans
cg09592244_VTRNA1-1	0.000344196	0.000589613	0.510479198	0.510479198	M1	Male	trans
cg03703960_IGKV1OR10-1	0.000344198	0.000589614	-0.842912021	0.842912021	M1	Male	trans
cg07793432_TMED7	0.0003442	0.000589615	-0.629745124	0.629745124	M1	Male	trans
cg26331326_OR5AQ1P	0.0003442	0.000589615	-0.167732549	0.167732549	M1	Male	trans
cg26331326_OR6C4	0.0003442	0.000589615	-0.014603064	0.014603064	M1	Male	trans
cg23231631_RNVU1-34	0.000344201	0.000589615	-0.555102638	0.555102638	M1	Male	trans
cg11086960_CPNE3	0.000344201	0.000589615	-0.682777762	0.682777762	M1	Male	trans
cg13535449_OR5S1P	0.000344201	0.000589615	-0.259090427	0.259090427	M1	Male	trans
cg01817521_RPS26P15	0.000344204	0.000589618	-0.602253689	0.602253689	M1	Male	trans
cg01704040_MHENCR	0.000344206	0.000589621	-0.424444592	0.424444592	M1	Male	trans
cg11171466_LARS1	0.000344206	0.000589621	-0.588879619	0.588879619	M1	Male	trans
cg14409406_ZNF45	0.000344209	0.000589624	-0.508365395	0.508365395	M1	Male	trans
cg16999170_TLK1	0.00034421	0.000589625	-0.801300642	0.801300642	M1	Male	trans
cg20273656_VSIG2	0.00034421	0.000589625	-0.496848129	0.496848129	M1	Male	trans
cg08419235_ENSG00000216480	0.000344211	0.000589626	0.428981358	0.428981358	M1	Male	trans
cg11086960_SEC23IP	0.000344212	0.000589626	-0.681054201	0.681054201	M1	Male	trans
cg22451117_ENSG00000235286	0.000344216	0.000589633	-0.454477457	0.454477457	M1	Male	trans
cg23990711_SPATA31A6	0.000344217	0.000589633	0.770064415	0.770064415	M1	Male	trans
cg20268341_MIR1305	0.000344217	0.000589633	-0.491457299	0.491457299	M1	Male	trans
cg17265722_KLK3	0.00034422	0.000589637	0.669823576	0.669823576	M1	Male	trans
cg08433110_TRAV29DV5	0.000344222	0.000589639	-0.3479601	0.3479601	M1	Male	trans
cg07474672_ENSG00000223829	0.000344223	0.000589639	-0.566950415	0.566950415	M1	Male	trans
cg03004860_GP2	0.000344225	0.000589643	-0.672050618	0.672050618	M1	Male	trans
cg14223866_CNTN2	0.000344226	0.000589643	1.400651754	1.400651754	M1	Male	trans
cg11026249_EIF3MP1	0.000344226	0.000589643	-0.620617815	0.620617815	M1	Male	trans
cg03734225_SLMAP	0.000344228	0.000589644	-0.442023197	0.442023197	M1	Male	trans
cg10723869_SNORA63	0.000344228	0.000589644	-0.452030864	0.452030864	M1	Male	trans
cg13152077_RNU6-1155P	0.000344228	0.000589644	-0.479280253	0.479280253	M1	Male	trans
cg02129159_PCOLCE2	0.000344229	0.000589644	-0.445774617	0.445774617	M1	Male	trans
cg05226043_ENSG00000232197	0.000344229	0.000589644	-0.684357812	0.684357812	M1	Male	trans
cg25122934_ENSG00000224361	0.000344232	0.000589647	0.474428112	0.474428112	M1	Male	trans
cg23806703_ENSG00000233251	0.000344233	0.000589647	-0.342661142	0.342661142	M1	Male	trans
cg14795409_MIR30B	0.000344233	0.000589647	-0.558774638	0.558774638	M1	Male	trans
cg04767834_A4GALT	0.000344233	0.000589647	0.496610409	0.496610409	M1	Male	trans
cg04964007_ADAM11	0.000344234	0.000589648	0.83525306	0.83525306	M1	Male	trans
cg07170824_DAOA	0.000344235	0.000589648	-0.548444832	0.548444832	M1	Male	trans
cg20476087_ZFP57	0.000344235	0.000589648	0.502430831	0.502430831	M1	Male	trans
cg23015799_RPSAP20	0.000344237	0.000589649	-0.53692555	0.53692555	M1	Male	trans
cg09739726_ADAM1B	0.00034424	0.000589654	-0.640090886	0.640090886	M1	Male	trans
cg13992911_LIPC	0.000344242	0.000589657	-0.521682529	0.521682529	M1	Male	trans
cg11056334_FAM126B	0.000344245	0.00058966	-0.329790552	0.329790552	M1	Male	trans
cg09608134_IL31	0.000344245	0.00058966	0.745998601	0.745998601	M1	Male	trans
cg20821566_ALMS1-IT1	0.000344246	0.000589662	-0.495317851	0.495317851	M1	Male	trans
cg07386121_ALPL	0.000344248	0.000589662	0.638989801	0.638989801	M1	Male	trans
cg18428180_HNRNPA1P21	0.000344249	0.000589662	-0.327421563	0.327421563	M1	Male	trans
cg13229245_MIS18A	0.000344249	0.000589662	0.30384359	0.30384359	M1	Male	trans
cg09531520_RNU6-1319P	0.000344249	0.000589662	0.572920064	0.572920064	M1	Male	trans
cg01312858_ENSG00000235858	0.000344249	0.000589662	0.693917236	0.693917236	M1	Male	trans
cg27272853_CRYM-AS1	0.000344251	0.000589665	-0.632778337	0.632778337	M1	Male	trans
cg26373733_NUS1P1	0.000344254	0.000589668	0.38205929	0.38205929	M1	Male	trans
cg24016523_FBXW4P1	0.000344255	0.00058967	-0.475882524	0.475882524	M1	Male	trans
cg24855521_CDH4	0.000344256	0.00058967	-0.51600755	0.51600755	M1	Male	trans
cg14668447_AMZ2P1	0.000344257	0.000589671	-0.630567149	0.630567149	M1	Male	trans
cg26383965_MED6P1	0.000344257	0.000589671	0.566043154	0.566043154	M1	Male	trans
cg08176762_TMEM132E	0.000344258	0.000589672	-0.433600669	0.433600669	M1	Male	trans
cg01533332_ENSG00000229393	0.000344261	0.000589675	0.786064042	0.786064042	M1	Male	trans
cg21578644_SULT1C3	0.000344261	0.000589675	-0.387803341	0.387803341	M1	Male	trans
cg00109781_IGHM	0.000344262	0.000589676	-0.715708791	0.715708791	M1	Male	trans
cg13370086_ENSG00000218027	0.000344264	0.000589678	-0.72636462	0.72636462	M1	Male	trans
cg08825286_LEMD1-AS1	0.000344265	0.000589678	-0.74037151	0.74037151	M1	Male	trans
cg12877532_ENSG00000228683	0.000344266	0.000589679	-0.963715225	0.963715225	M1	Male	trans
cg07850274_RBMX2	0.000344266	0.000589679	-0.518887251	0.518887251	M1	Male	trans
cg22280068_LINC01951	0.000344266	0.000589679	-0.659386311	0.659386311	M1	Male	trans
cg15775200_CECR2	0.000344268	0.000589681	-0.109668557	0.109668557	M1	Male	trans
cg02340312_PDIA3	0.000344269	0.000589682	-0.578468449	0.578468449	M1	Male	trans
cg01128460_CHIA	0.000344271	0.000589684	-0.450984237	0.450984237	M1	Male	trans
cg26162637_PCDHB9	0.000344273	0.000589686	-0.426917903	0.426917903	M1	Male	trans
cg27449976_ENSG00000214812	0.000344275	0.000589687	-0.526290327	0.526290327	M1	Male	trans
cg05884205_COL6A3	0.000344275	0.000589687	-0.534929425	0.534929425	M1	Male	trans
cg16645815_ENSG00000232936	0.000344275	0.000589687	-0.437214086	0.437214086	M1	Male	trans
cg22052629_YIPF2	0.000344275	0.000589687	0.440629818	0.440629818	M1	Male	trans
cg02399454_HHIPL2	0.000344279	0.000589691	-0.38961701	0.38961701	M1	Male	trans
cg22444562_URM1	0.000344279	0.000589691	-0.425037304	0.425037304	M1	Male	trans
cg19010807_LINC02777	0.000344279	0.000589691	-0.87812116	0.87812116	M1	Male	trans
cg04820440_RAD54B	0.00034428	0.000589691	-1.123936074	1.123936074	M1	Male	trans
cg17477995_PHAX	0.00034428	0.000589691	-0.449730796	0.449730796	M1	Male	trans
cg02736583_COL5A1	0.000344282	0.000589692	0.733703721	0.733703721	M1	Male	trans
cg27459981_BCAS3	0.000344282	0.000589692	0.462836493	0.462836493	M1	Male	trans
cg14924064_ASB9	0.000344284	0.000589695	0.43152489	0.43152489	M1	Male	trans
cg05229655_ENSG00000228700	0.000344285	0.000589695	0.670618302	0.670618302	M1	Male	trans
cg17324671_THEMIS	0.000344286	0.000589695	-0.361314695	0.361314695	M1	Male	trans
cg07601093_STX2	0.000344286	0.000589695	0.731724141	0.731724141	M1	Male	trans
cg22377480_KLK15	0.000344286	0.000589695	-0.853195029	0.853195029	M1	Male	trans
cg07405255_ROCK2	0.000344287	0.000589695	-0.832177065	0.832177065	M1	Male	trans
cg07488576_TCEAL3-AS1	0.000344288	0.000589696	0.551311244	0.551311244	M1	Male	trans
cg01178818_CLDN25	0.000344289	0.000589696	-0.258573102	0.258573102	M1	Male	trans
cg14018471_PRM2	0.000344289	0.000589696	0.252457497	0.252457497	M1	Male	trans
cg00843105_CLC	0.000344291	0.0005897	0.626208336	0.626208336	M1	Male	trans
cg14341968_KRT13	0.000344292	0.0005897	-0.288385766	0.288385766	M1	Male	trans
cg03188000_RNY4P13	0.000344294	0.000589702	0.322880542	0.322880542	M1	Male	trans
cg13797425_ENSG00000230536	0.000344295	0.000589703	0.622406556	0.622406556	M1	Male	trans
cg05302915_UPP1	0.000344296	0.000589705	-0.455010777	0.455010777	M1	Male	trans
cg04479876_CABCOCO1	0.000344297	0.000589705	0.465285656	0.465285656	M1	Male	trans
cg14972576_PSRC1	0.000344298	0.000589706	0.538959069	0.538959069	M1	Male	trans
cg16175752_GLIS1	0.0003443	0.000589707	-0.361021488	0.361021488	M1	Male	trans
cg12540946_GAGE12E	0.0003443	0.000589707	-0.594087606	0.594087606	M1	Male	trans
cg14611230_HBAP1	0.000344303	0.000589712	-0.731584879	0.731584879	M1	Male	trans
cg21531689_ATP11A-AS1	0.00034431	0.000589723	0.354554645	0.354554645	M1	Male	trans
cg18311413_ACTG1P10	0.000344311	0.000589723	0.807460737	0.807460737	M1	Male	trans
cg19060760_Y_RNA	0.000344311	0.000589723	-0.832963082	0.832963082	M1	Male	trans
cg24907862_FANCC	0.000344312	0.000589723	0.330754757	0.330754757	M1	Male	trans
cg23634134_MAPKAP1	0.000344312	0.000589723	-0.402690218	0.402690218	M1	Male	trans
cg03480243_NRG1	0.000344313	0.000589724	-0.484133602	0.484133602	M1	Male	trans
cg13494168_LINC01442	0.000344314	0.000589725	-0.630829909	0.630829909	M1	Male	trans
cg21832144_ENSG00000214132	0.000344316	0.000589727	-0.789291134	0.789291134	M1	Male	trans
cg06621919_DHFRP1	0.000344318	0.00058973	-0.568526842	0.568526842	M1	Male	trans
cg25894789_HSPE1P16	0.000344319	0.00058973	-0.616648123	0.616648123	M1	Male	trans
cg01704040_ENSG00000230782	0.000344319	0.00058973	-0.403947233	0.403947233	M1	Male	trans
cg24622985_CACNA1E	0.000344321	0.000589732	-0.782083963	0.782083963	M1	Male	trans
cg01382930_MIR1915	0.000344322	0.000589733	-0.486808967	0.486808967	M1	Male	trans
cg08782004_RNU6-1283P	0.000344323	0.000589733	0.664790149	0.664790149	M1	Male	trans
cg12664613_ENSG00000231791	0.000344326	0.000589737	-0.642635757	0.642635757	M1	Male	trans
cg25168653_SSBL5P	0.000344327	0.000589737	0.622161898	0.622161898	M1	Male	trans
cg21870884_RN7SL791P	0.000344328	0.000589738	0.58817067	0.58817067	M1	Male	trans
cg06031041_ENSG00000236529	0.000344329	0.000589739	0.638145385	0.638145385	M1	Male	trans
cg02340312_GNAQ	0.00034433	0.000589739	-0.608496565	0.608496565	M1	Male	trans
cg21252088_MIR4432HG	0.000344331	0.00058974	0.78127911	0.78127911	M1	Male	trans
cg23966224_AFF2-IT1	0.000344331	0.00058974	0.692644835	0.692644835	M1	Male	trans
cg25348374_POM121L7P	0.000344331	0.00058974	0.6185905	0.6185905	M1	Male	trans
cg03353560_RN7SKP114	0.000344334	0.000589743	-0.459129797	0.459129797	M1	Male	trans
cg19776984_ENSG00000236668	0.000344334	0.000589743	-0.500712294	0.500712294	M1	Male	trans
cg01000056_GJA1	0.000344337	0.000589747	-0.529748646	0.529748646	M1	Male	trans
cg01100542_ASCL2	0.000344344	0.000589757	-0.354859125	0.354859125	M1	Male	trans
cg13828701_NR2F6	0.000344344	0.000589757	0.487809638	0.487809638	M1	Male	trans
cg24836506_RPL5P5	0.000344348	0.000589762	0.462772071	0.462772071	M1	Male	trans
cg07601093_MRPS27	0.000344349	0.000589763	0.774758561	0.774758561	M1	Male	trans
cg20821566_ENSG00000225527	0.000344349	0.000589763	-0.618780356	0.618780356	M1	Male	trans
cg16652920_NOVA1	0.000344351	0.000589765	-0.355806886	0.355806886	M1	Male	trans
cg12237289_INPP5A	0.000344351	0.000589765	0.508018639	0.508018639	M1	Male	trans
cg16999170_WDR70	0.000344356	0.000589772	-0.765533127	0.765533127	M1	Male	trans
cg27208514_SGK1	0.000344356	0.000589772	-0.329035151	0.329035151	M1	Male	trans
cg10295807_RPSAP62	0.000344358	0.000589773	-0.455490509	0.455490509	M1	Male	trans
cg26259001_C11orf72	0.000344358	0.000589773	-0.991811948	0.991811948	M1	Male	trans
cg22229231_RET	0.000344359	0.000589775	-0.471441529	0.471441529	M1	Male	trans
cg20697094_MRPS21P6	0.00034436	0.000589775	0.34679595	0.34679595	M1	Male	trans
cg12861945_DRD1	0.000344361	0.000589775	0.440505944	0.440505944	M1	Male	trans
cg09073539_FAM161B	0.000344361	0.000589775	-0.550438276	0.550438276	M1	Male	trans
cg14156592_SRRM3	0.000344362	0.000589776	-0.383321786	0.383321786	M1	Male	trans
cg06884304_ENSG00000214970	0.000344363	0.000589776	-0.6407087	0.6407087	M1	Male	trans
cg16138690_D2HGDH	0.000344364	0.000589778	-0.473655128	0.473655128	M1	Male	trans
cg16484858_SMIM21	0.000344366	0.00058978	0.503373015	0.503373015	M1	Male	trans
cg01446895_RANP5	0.00034437	0.000589785	-0.358996195	0.358996195	M1	Male	trans
cg16767880_NOL6	0.000344371	0.000589787	0.419616235	0.419616235	M1	Male	trans
cg11882358_ENSG00000167774	0.000344374	0.000589792	-0.613548356	0.613548356	M1	Male	trans
cg21181453_MIR135B	0.000344375	0.000589792	0.651022451	0.651022451	M1	Male	trans
cg06060560_ENSG00000219329	0.000344375	0.000589792	0.487291258	0.487291258	M1	Male	trans
cg18661868_LAPTM4BP1	0.000344381	0.0005898	-0.531153656	0.531153656	M1	Male	trans
cg14637551_ENSG00000223728	0.000344381	0.0005898	-0.55698993	0.55698993	M1	Male	trans
cg01762663_ENSG00000228714	0.000344384	0.000589805	-0.570251094	0.570251094	M1	Male	trans
cg16963484_ADAM32	0.000344386	0.000589806	-0.366871411	0.366871411	M1	Male	trans
cg13180315_ENSG00000231139	0.000344388	0.000589809	0.672788088	0.672788088	M1	Male	trans
cg22036614_ENSG00000239008	0.000344392	0.000589813	-0.68048616	0.68048616	M1	Male	trans
cg09189551_OR11H4	0.000344392	0.000589813	-0.70796385	0.70796385	M1	Male	trans
cg02792740_NMNAT1	0.000344392	0.000589813	0.537827724	0.537827724	M1	Male	trans
cg07405255_CEP120	0.000344392	0.000589813	-0.736820859	0.736820859	M1	Male	trans
cg24576868_NANOGP9	0.000344396	0.000589817	0.870735606	0.870735606	M1	Male	trans
cg22997974_ATP4A	0.000344398	0.000589821	-0.569107789	0.569107789	M1	Male	trans
cg09483607_ENSG00000229820	0.000344399	0.000589821	-0.589706027	0.589706027	M1	Male	trans
cg22916069_RNU6-450P	0.000344399	0.000589821	-0.593609491	0.593609491	M1	Male	trans
cg05889858_SEMA4D	0.000344399	0.000589821	0.684079127	0.684079127	M1	Male	trans
cg13678787_CRIP1P2	0.0003444	0.000589821	-1.34108843	1.34108843	M1	Male	trans
cg11315466_NPM1P11	0.000344401	0.000589822	-0.545478565	0.545478565	M1	Male	trans
cg03966685_CSNK1D	0.000344402	0.000589822	0.620067997	0.620067997	M1	Male	trans
cg23344298_ENSG00000234425	0.000344402	0.000589822	-0.48771449	0.48771449	M1	Male	trans
cg11482606_ENSG00000232057	0.000344403	0.000589822	-0.343217266	0.343217266	M1	Male	trans
cg20025711_ZNF295-AS1	0.000344403	0.000589822	-0.620360731	0.620360731	M1	Male	trans
cg10316357_LPGAT1-AS1	0.000344406	0.000589826	0.620495416	0.620495416	M1	Male	trans
cg08229224_OR7E96P	0.000344406	0.000589826	-0.49425555	0.49425555	M1	Male	trans
cg26603220_ENSG00000229588	0.000344408	0.000589828	-0.570966755	0.570966755	M1	Male	trans
cg04790008_SNORD115-20	0.000344409	0.000589829	-0.492147853	0.492147853	M1	Male	trans
cg20321556_PLPP5	0.000344415	0.000589837	1.206758586	1.206758586	M1	Male	trans
cg01891497_RPL27	0.000344415	0.000589838	-0.345836673	0.345836673	M1	Male	trans
cg17522386_CD28	0.000344417	0.000589839	-0.73086249	0.73086249	M1	Male	trans
cg22965368_RPL23AP12	0.000344417	0.000589839	-0.657430392	0.657430392	M1	Male	trans
cg16156113_CALHM5	0.00034442	0.000589842	-0.249399869	0.249399869	M1	Male	trans
cg03227775_MT1DP	0.00034442	0.000589842	-0.461762404	0.461762404	M1	Male	trans
cg04060288_NCBP1	0.000344421	0.000589842	-0.888960901	0.888960901	M1	Male	trans
cg15120247_C9orf135-DT	0.000344421	0.000589842	-0.592729493	0.592729493	M1	Male	trans
cg20821566_AMDHD2	0.000344423	0.000589843	0.468201172	0.468201172	M1	Male	trans
cg10039163_SPDYE3	0.000344423	0.000589843	-0.538455659	0.538455659	M1	Male	trans
cg17051704_TSC22D4	0.000344424	0.000589844	-0.427466106	0.427466106	M1	Male	trans
cg27245817_ENSG00000232271	0.000344427	0.000589845	-1.055378282	1.055378282	M1	Male	trans
cg26320152_KCNJ12	0.000344427	0.000589845	-1.248020077	1.248020077	M1	Male	trans
cg14409406_ALG6	0.000344429	0.000589845	-0.606894215	0.606894215	M1	Male	trans
cg07048094_LINC01069	0.000344432	0.000589845	-0.668452699	0.668452699	M1	Male	trans
cg08738570_HCFC1-AS1	0.000344432	0.000589845	0.43037928	0.43037928	M1	Male	trans
cg24427175_VSIR	0.000344434	0.000589845	0.428438549	0.428438549	M1	Male	trans
cg09979311_RNU4-69P	0.000344438	0.000589845	0.453321088	0.453321088	M1	Male	trans
cg09979311_RNU6-532P	0.000344438	0.000589845	0.424645614	0.424645614	M1	Male	trans
cg09979311_RNA5SP347	0.000344438	0.000589845	0.617310968	0.617310968	M1	Male	trans
cg09979311_ENSG00000229116	0.000344438	0.000589845	0.453321088	0.453321088	M1	Male	trans
cg09979311_LINC01736	0.000344438	0.000589845	0.442512552	0.442512552	M1	Male	trans
cg09979311_RNY4P18	0.000344438	0.000589845	0.347342819	0.347342819	M1	Male	trans
cg09979311_OR56A5	0.000344438	0.000589845	0.367192003	0.367192003	M1	Male	trans
cg09979311_ENSG00000108516	0.000344438	0.000589845	0.33225297	0.33225297	M1	Male	trans
cg09979311_FBLIM1P1	0.000344438	0.000589845	0.574045699	0.574045699	M1	Male	trans
cg09979311_ENSG00000232444	0.000344438	0.000589845	0.119128031	0.119128031	M1	Male	trans
cg09979311_ENSG00000234406	0.000344438	0.000589845	0.226660544	0.226660544	M1	Male	trans
cg09979311_ENSG00000239870	0.000344438	0.000589845	0.359389343	0.359389343	M1	Male	trans
cg09979311_ENSG00000242364	0.000344438	0.000589845	0.397918449	0.397918449	M1	Male	trans
cg09979311_CTBP2P5	0.000344438	0.000589845	0.725575484	0.725575484	M1	Male	trans
cg09979311_EHHADH-AS1	0.000344438	0.000589845	0.808810872	0.808810872	M1	Male	trans
cg09979311_NPVF	0.000344438	0.000589845	0.808810872	0.808810872	M1	Male	trans
cg09979311_RPSAP48	0.000344438	0.000589845	0.362787742	0.362787742	M1	Male	trans
cg09979311_RPL29P28	0.000344438	0.000589845	0.470465105	0.470465105	M1	Male	trans
cg09979311_RN7SL50P	0.000344438	0.000589845	0.808810872	0.808810872	M1	Male	trans
cg09979311_ENSG00000226829	0.000344438	0.000589845	0.725575484	0.725575484	M1	Male	trans
cg09979311_RPSAP59	0.000344438	0.000589845	0.362787742	0.362787742	M1	Male	trans
cg09979311_ENSG00000235024	0.000344438	0.000589845	0.249824855	0.249824855	M1	Male	trans
cg04243292_RPL12P19	0.000344442	0.000589849	-0.347607615	0.347607615	M1	Male	trans
cg03992063_B3GALT1	0.000344445	0.000589854	-0.672167972	0.672167972	M1	Male	trans
cg09911521_RNA5SP37	0.000344446	0.000589854	0.810099046	0.810099046	M1	Male	trans
cg01751057_CD300LG	0.000344446	0.000589854	0.734360825	0.734360825	M1	Male	trans
cg14780957_EIF4EP4	0.000344448	0.000589855	-0.685969476	0.685969476	M1	Male	trans
cg04580768_NOTCH1	0.000344448	0.000589855	0.495982784	0.495982784	M1	Male	trans
cg01752322_INSM1	0.000344448	0.000589855	-0.195075018	0.195075018	M1	Male	trans
cg17107289_FABP5	0.000344448	0.000589855	-0.360781936	0.360781936	M1	Male	trans
cg07704344_EIF3MP1	0.000344449	0.000589855	-0.553013024	0.553013024	M1	Male	trans
cg08451832_ENSG00000231569	0.000344449	0.000589855	-1.07139813	1.07139813	M1	Male	trans
cg26926221_CETN2	0.00034445	0.000589855	-0.598266588	0.598266588	M1	Male	trans
cg03038245_RNA5SP115	0.00034445	0.000589855	-0.681587885	0.681587885	M1	Male	trans
cg04337937_AKAP6	0.000344453	0.000589858	-0.51376966	0.51376966	M1	Male	trans
cg26827966_LINC02520	0.000344454	0.000589858	0.418027856	0.418027856	M1	Male	trans
cg13793166_TRIM71	0.000344454	0.000589858	0.514870135	0.514870135	M1	Male	trans
cg20271057_OR4S1	0.000344457	0.000589863	-0.846423138	0.846423138	M1	Male	trans
cg20935363_RN7SKP208	0.000344458	0.000589863	0.458040918	0.458040918	M1	Male	trans
cg12520327_HAL	0.000344459	0.000589863	0.518468346	0.518468346	M1	Male	trans
cg24107163_FHAD1-AS1	0.000344459	0.000589863	0.596002046	0.596002046	M1	Male	trans
cg22229231_ANKRD44-AS1	0.000344461	0.000589865	-0.568143534	0.568143534	M1	Male	trans
cg04479876_CEP162	0.000344461	0.000589865	0.509084776	0.509084776	M1	Male	trans
cg20869369_OR1G1	0.000344463	0.000589867	0.844673179	0.844673179	M1	Male	trans
cg18731398_RNF212	0.00034447	0.000589878	-0.545730413	0.545730413	M1	Male	trans
cg14748151_RNA5SP184	0.00034447	0.000589878	-0.641322129	0.641322129	M1	Male	trans
cg19217778_MED15P4	0.00034447	0.000589878	-0.434270948	0.434270948	M1	Male	trans
cg22052629_BTBD7	0.000344472	0.000589878	-0.532126647	0.532126647	M1	Male	trans
cg09664373_ENSG00000213690	0.000344472	0.000589878	-0.469840451	0.469840451	M1	Male	trans
cg24264239_OR2AI1P	0.000344473	0.000589878	-0.327218894	0.327218894	M1	Male	trans
cg07119149_MYEF2	0.000344473	0.000589878	-0.681642757	0.681642757	M1	Male	trans
cg01329519_RNU6-14P	0.000344473	0.000589878	0.527519341	0.527519341	M1	Male	trans
cg20935363_NCF4	0.000344475	0.000589881	0.209947266	0.209947266	M1	Male	trans
cg23590389_ENSG00000219133	0.000344476	0.000589881	-0.685348731	0.685348731	M1	Male	trans
cg23903129_ASXL3	0.000344479	0.000589884	-0.823723344	0.823723344	M1	Male	trans
cg03875668_IGLV2-11	0.00034448	0.000589885	-0.482411247	0.482411247	M1	Male	trans
cg16630482_SIM2	0.000344483	0.00058989	0.833192252	0.833192252	M1	Male	trans
cg12968518_GAGE12D	0.000344485	0.000589892	0.55203848	0.55203848	M1	Male	trans
cg08933691_SST	0.000344485	0.000589892	-0.163641996	0.163641996	M1	Male	trans
cg24525457_RPA3P2	0.000344486	0.000589892	0.644344852	0.644344852	M1	Male	trans
cg01001115_RNU6-335P	0.000344488	0.000589895	-0.692038863	0.692038863	M1	Male	trans
cg22007578_ALPK2	0.000344489	0.000589896	0.63140943	0.63140943	M1	Male	trans
cg15113413_DNAJA4	0.000344491	0.000589898	-0.875536942	0.875536942	M1	Male	trans
cg17355385_ENSG00000232528	0.000344491	0.000589898	0.453981924	0.453981924	M1	Male	trans
cg20692464_ZNF385D-AS1	0.000344492	0.000589899	-1.0035853	1.0035853	M1	Male	trans
cg07793432_PPP3CA	0.000344493	0.000589899	-0.628248317	0.628248317	M1	Male	trans
cg20821566_VPS37B	0.000344495	0.000589901	0.457897507	0.457897507	M1	Male	trans
cg22900718_MIR190A	0.000344495	0.000589901	-0.672613618	0.672613618	M1	Male	trans
cg08229224_NHLRC3	0.000344496	0.000589901	-0.493226567	0.493226567	M1	Male	trans
cg21520564_ENSG00000238372	0.000344499	0.000589906	-0.94479583	0.94479583	M1	Male	trans
cg14203970_IGHJ5	0.000344499	0.000589906	-1.597552274	1.597552274	M1	Male	trans
cg09483607_MAML2	0.000344505	0.000589914	-0.62791077	0.62791077	M1	Male	trans
cg17304678_ALS2CL	0.000344507	0.000589918	0.701753179	0.701753179	M1	Male	trans
cg13226232_ENSG00000243150	0.00034451	0.00058992	-0.507554192	0.507554192	M1	Male	trans
cg04741860_FANCD2OS	0.00034451	0.00058992	0.506954292	0.506954292	M1	Male	trans
cg13419774_AMY2B	0.000344511	0.00058992	-0.809172901	0.809172901	M1	Male	trans
cg08333487_ONECUT3	0.000344511	0.00058992	-0.832891559	0.832891559	M1	Male	trans
cg13828701_DHRS3	0.000344511	0.00058992	0.491922767	0.491922767	M1	Male	trans
cg07489732_DYNLT3P1	0.000344512	0.00058992	-0.5923123	0.5923123	M1	Male	trans
cg06160592_NDST3	0.000344513	0.000589921	-0.481832105	0.481832105	M1	Male	trans
cg11056334_PPP2R5A	0.000344513	0.000589921	-0.368056913	0.368056913	M1	Male	trans
cg27204205_LZTFL1	0.000344515	0.000589923	-0.95929452	0.95929452	M1	Male	trans
cg06502685_KIF5B	0.000344516	0.000589924	-0.367023987	0.367023987	M1	Male	trans
cg12163800_B3GNT2	0.000344517	0.000589924	-2.433790672	2.433790672	M1	Male	trans
cg19115205_MS4A1	0.000344517	0.000589924	-0.586536976	0.586536976	M1	Male	trans
cg07474672_RGS20	0.000344519	0.000589927	-0.637391075	0.637391075	M1	Male	trans
cg05818000_TUBA1C	0.00034452	0.000589927	-0.593683687	0.593683687	M1	Male	trans
cg00608701_TBC1D28	0.000344521	0.000589927	-0.603827866	0.603827866	M1	Male	trans
cg15672365_HCK	0.000344522	0.000589929	-0.231461022	0.231461022	M1	Male	trans
cg21910416_ENSG00000230003	0.000344523	0.000589929	-0.676933323	0.676933323	M1	Male	trans
cg16324445_IGHD2-8	0.000344524	0.000589931	0.38409566	0.38409566	M1	Male	trans
cg21073223_GPR42	0.000344526	0.000589932	-0.87479996	0.87479996	M1	Male	trans
cg02760915_TLX2	0.000344526	0.000589932	-0.567135167	0.567135167	M1	Male	trans
cg01280849_ABLIM3	0.000344527	0.000589932	0.618361172	0.618361172	M1	Male	trans
cg12353589_NEGR1	0.000344528	0.000589933	-0.543908525	0.543908525	M1	Male	trans
cg26464626_CTNS	0.00034453	0.000589936	0.504093664	0.504093664	M1	Male	trans
cg18650827_ACTG1P10	0.000344533	0.00058994	0.750049541	0.750049541	M1	Male	trans
cg04398282_RPS3AP26	0.000344533	0.00058994	0.512700354	0.512700354	M1	Male	trans
cg27475365_ENSG00000229393	0.000344535	0.000589942	0.503417411	0.503417411	M1	Male	trans
cg13512830_CLVS2	0.000344536	0.000589942	0.493655825	0.493655825	M1	Male	trans
cg13224332_CADM2-AS2	0.000344536	0.000589942	-1.158583092	1.158583092	M1	Male	trans
cg21856234_ENSG00000241599	0.000344537	0.000589942	0.430212885	0.430212885	M1	Male	trans
cg08229224_KCNJ2	0.000344537	0.000589942	-0.420396161	0.420396161	M1	Male	trans
cg24413826_DCTPP1	0.000344537	0.000589942	0.44680523	0.44680523	M1	Male	trans
cg07711067_RNU6-1195P	0.00034454	0.000589943	0.581373985	0.581373985	M1	Male	trans
cg03480243_CATSPERE	0.00034454	0.000589943	-0.47393625	0.47393625	M1	Male	trans
cg02069150_MIR577	0.00034454	0.000589943	-0.529506363	0.529506363	M1	Male	trans
cg19357499_OR2M3	0.00034454	0.000589943	0.01941798	0.01941798	M1	Male	trans
cg11669975_COL6A4P2	0.00034454	0.000589943	0.708512507	0.708512507	M1	Male	trans
cg16061472_CD72	0.000344542	0.000589944	-0.68676703	0.68676703	M1	Male	trans
cg17969084_ENSG00000225806	0.000344542	0.000589944	0.481511959	0.481511959	M1	Male	trans
cg12089094_RN7SL635P	0.000344543	0.000589945	-0.20063207	0.20063207	M1	Male	trans
cg16064295_OMA1	0.000344546	0.000589949	-0.655580485	0.655580485	M1	Male	trans
cg07850274_ENSG00000230910	0.000344548	0.000589949	-0.63741034	0.63741034	M1	Male	trans
cg09650895_ENSG00000220522	0.000344548	0.000589949	-0.444560435	0.444560435	M1	Male	trans
cg03776432_RPL7P47	0.00034455	0.000589949	0.324130598	0.324130598	M1	Male	trans
cg10991855_DMXL1	0.000344551	0.000589949	-0.495225219	0.495225219	M1	Male	trans
cg17714581_CT83	0.000344554	0.000589949	-0.726731828	0.726731828	M1	Male	trans
cg17611686_CBX1P3	0.000344555	0.000589949	0.696114405	0.696114405	M1	Male	trans
cg07096305_OTUD6B	0.000344556	0.000589949	0.494659595	0.494659595	M1	Male	trans
cg07405255_NT5DC1	0.000344557	0.000589949	-0.761936221	0.761936221	M1	Male	trans
cg15797223_GGN	0.000344557	0.000589949	-0.613829228	0.613829228	M1	Male	trans
cg18230175_MCCD1	0.000344558	0.000589949	0.657893209	0.657893209	M1	Male	trans
cg12606911_RNA5SP502	0.000344561	0.000589949	0.431774606	0.431774606	M1	Male	trans
cg10521230_SNORD115-9	0.000344562	0.000589949	-1.186960054	1.186960054	M1	Male	trans
cg04523729_ESPN	0.000344567	0.000589949	-0.46870404	0.46870404	M1	Male	trans
cg09825146_GUCY2GP	0.000344567	0.000589949	0.466664653	0.466664653	M1	Male	trans
cg04934246_MIR149	0.000344568	0.000589949	-0.493880729	0.493880729	M1	Male	trans
cg18180710_ENSG00000237317	0.000344569	0.000589949	0.574111422	0.574111422	M1	Male	trans
cg10294433_LINC02778	0.000344571	0.000589949	0.78671145	0.78671145	M1	Male	trans
cg10294433_ACTBP12	0.000344571	0.000589949	1.231863489	1.231863489	M1	Male	trans
cg10294433_MTND5P18	0.000344571	0.000589949	1.231863489	1.231863489	M1	Male	trans
cg10294433_CTNNA2-AS1	0.000344571	0.000589949	0.470099296	0.470099296	M1	Male	trans
cg10294433_RN7SL868P	0.000344571	0.000589949	1.231863489	1.231863489	M1	Male	trans
cg10294433_MIR218-2	0.000344571	0.000589949	1.10245645	1.10245645	M1	Male	trans
cg10294433_MTND1P2	0.000344571	0.000589949	1.231863489	1.231863489	M1	Male	trans
cg10294433_H3P29	0.000344571	0.000589949	1.231863489	1.231863489	M1	Male	trans
cg10294433_SKP2P1	0.000344571	0.000589949	1.231863489	1.231863489	M1	Male	trans
cg10294433_NDUFS5P2	0.000344571	0.000589949	0.622891646	0.622891646	M1	Male	trans
cg10294433_MTND5P29	0.000344571	0.000589949	0.874303206	0.874303206	M1	Male	trans
cg10294433_RNA5SP113	0.000344571	0.000589949	0.376266196	0.376266196	M1	Male	trans
cg10294433_PHOX2B	0.000344571	0.000589949	0.29929288	0.29929288	M1	Male	trans
cg10294433_SORCS3	0.000344571	0.000589949	0.752532391	0.752532391	M1	Male	trans
cg10294433_BHLHA9	0.000344571	0.000589949	0.512486189	0.512486189	M1	Male	trans
cg10294433_SPEM1	0.000344571	0.000589949	1.080608185	1.080608185	M1	Male	trans
cg10294433_NEK2P2	0.000344571	0.000589949	0.295456893	0.295456893	M1	Male	trans
cg10294433_ENSG00000227679	0.000344571	0.000589949	0.122664995	0.122664995	M1	Male	trans
cg10294433_CT45A5	0.000344571	0.000589949	0.286087606	0.286087606	M1	Male	trans
cg10294433_ENSG00000230621	0.000344571	0.000589949	0.874303206	0.874303206	M1	Male	trans
cg10294433_ENSG00000232897	0.000344571	0.000589949	0.212540071	0.212540071	M1	Male	trans
cg10294433_RNU6-169P	0.000344571	0.000589949	1.105091411	1.105091411	M1	Male	trans
cg10294433_LINC02433	0.000344571	0.000589949	0.552545705	0.552545705	M1	Male	trans
cg10294433_FUNDC2P3	0.000344571	0.000589949	0.716544258	0.716544258	M1	Male	trans
cg10294433_ZNF734P	0.000344571	0.000589949	1.183451869	1.183451869	M1	Male	trans
cg10294433_ASB10	0.000344571	0.000589949	0.552545705	0.552545705	M1	Male	trans
cg10294433_LINC02247	0.000344571	0.000589949	0.716544258	0.716544258	M1	Male	trans
cg10294433_IGF2-AS	0.000344571	0.000589949	0.552545705	0.552545705	M1	Male	trans
cg10294433_SMSP1	0.000344571	0.000589949	0.716544258	0.716544258	M1	Male	trans
cg10294433_ENSG00000230432	0.000344571	0.000589949	0.552545705	0.552545705	M1	Male	trans
cg10294433_LINC01114	0.000344571	0.000589949	0.248442472	0.248442472	M1	Male	trans
cg04607323_ENSG00000225477	0.000344572	0.000589951	-0.926196212	0.926196212	M1	Male	trans
cg07210335_UBC	0.000344574	0.000589952	-3.35021479	3.35021479	M1	Male	trans
cg08742095_REEP4	0.000344574	0.000589952	-0.41643482	0.41643482	M1	Male	trans
cg26897236_HIP1R	0.000344579	0.000589958	-1.102504798	1.102504798	M1	Male	trans
cg01164221_ENSG00000213774	0.000344579	0.000589958	-0.291691722	0.291691722	M1	Male	trans
cg18100127_MMP16	0.000344581	0.00058996	-0.279820231	0.279820231	M1	Male	trans
cg17477995_FGFBP3	0.000344581	0.00058996	-0.437308242	0.437308242	M1	Male	trans
cg22775138_PRKCD	0.000344584	0.000589961	0.409982855	0.409982855	M1	Male	trans
cg27629753_ENSG00000237070	0.000344587	0.000589961	0.452049476	0.452049476	M1	Male	trans
cg06147194_FRMD8P1	0.000344587	0.000589961	-0.594965242	0.594965242	M1	Male	trans
cg22193691_CCDC12P1	0.000344588	0.000589961	-0.498268731	0.498268731	M1	Male	trans
cg24232370_OR7E140P	0.00034459	0.000589961	-0.164796961	0.164796961	M1	Male	trans
cg08894280_LINC02816	0.000344591	0.000589961	-1.251767433	1.251767433	M1	Male	trans
cg22280068_FNDC5	0.000344592	0.000589961	-0.29354893	0.29354893	M1	Male	trans
cg27245817_CDC27	0.000344593	0.000589961	-0.662012286	0.662012286	M1	Male	trans
cg21781761_CRISPLD2	0.000344593	0.000589961	-0.336963875	0.336963875	M1	Male	trans
cg01800262_SNORD13P3	0.000344596	0.000589961	-0.47918616	0.47918616	M1	Male	trans
cg05715751_RNA5S14	0.000344596	0.000589961	-0.395755143	0.395755143	M1	Male	trans
cg06926377_ENSG00000236372	0.000344598	0.000589961	-0.696686815	0.696686815	M1	Male	trans
cg07096305_HIPK3	0.000344598	0.000589961	0.468199039	0.468199039	M1	Male	trans
cg14456173_RN7SKP165	0.000344601	0.000589961	-0.637914931	0.637914931	M1	Male	trans
cg14456173_EEF1A1P36	0.000344601	0.000589961	-0.588849884	0.588849884	M1	Male	trans
cg14456173_ENSG00000231922	0.000344601	0.000589961	-0.220255249	0.220255249	M1	Male	trans
cg14456173_TTTY18	0.000344601	0.000589961	-0.157393507	0.157393507	M1	Male	trans
cg14456173_ENSG00000236106	0.000344601	0.000589961	-0.204123567	0.204123567	M1	Male	trans
cg14456173_NDUFS5P3	0.000344601	0.000589961	-0.656400607	0.656400607	M1	Male	trans
cg14456173_RN7SKP291	0.000344601	0.000589961	-0.322650823	0.322650823	M1	Male	trans
cg14456173_RPL7P13	0.000344601	0.000589961	-0.656400607	0.656400607	M1	Male	trans
cg14456173_MED15P5	0.000344601	0.000589961	-0.656400607	0.656400607	M1	Male	trans
cg14456173_NUP210P2	0.000344601	0.000589961	-0.656400607	0.656400607	M1	Male	trans
cg14456173_LINC01985	0.000344601	0.000589961	-0.297999276	0.297999276	M1	Male	trans
cg14456173_GPX5	0.000344601	0.000589961	-0.297999276	0.297999276	M1	Male	trans
cg14456173_LINC02540	0.000344601	0.000589961	-0.656400607	0.656400607	M1	Male	trans
cg14456173_TRDN-AS1	0.000344601	0.000589961	-0.238333933	0.238333933	M1	Male	trans
cg14456173_APOA4	0.000344601	0.000589961	-0.250493229	0.250493229	M1	Male	trans
cg14456173_PUDPP3	0.000344601	0.000589961	-0.367898414	0.367898414	M1	Male	trans
cg14456173_ENSG00000224931	0.000344601	0.000589961	-0.294424942	0.294424942	M1	Male	trans
cg14456173_ENSG00000227158	0.000344601	0.000589961	-0.381811856	0.381811856	M1	Male	trans
cg14456173_ENSG00000229418	0.000344601	0.000589961	-0.200494098	0.200494098	M1	Male	trans
cg14456173_ENSG00000230926	0.000344601	0.000589961	-0.294424942	0.294424942	M1	Male	trans
cg14456173_TTTY19	0.000344601	0.000589961	-0.656400607	0.656400607	M1	Male	trans
cg14456173_ENSG00000232464	0.000344601	0.000589961	-0.656400607	0.656400607	M1	Male	trans
cg14456173_ENSG00000234021	0.000344601	0.000589961	-0.367898414	0.367898414	M1	Male	trans
cg14456173_RPL18AP16	0.000344601	0.000589961	-0.465873987	0.465873987	M1	Male	trans
cg14456173_OFD1P5Y	0.000344601	0.000589961	-0.656400607	0.656400607	M1	Male	trans
cg16550453_ENSG00000228015	0.000344602	0.000589962	-0.247509299	0.247509299	M1	Male	trans
cg23882019_RNU6-601P	0.000344605	0.000589963	0.558423684	0.558423684	M1	Male	trans
cg23661483_ENSG00000235858	0.000344607	0.000589963	0.530396288	0.530396288	M1	Male	trans
cg21346579_SNORD24	0.000344609	0.000589963	-0.645782006	0.645782006	M1	Male	trans
cg22168087_CD2	0.000344613	0.000589963	0.427070127	0.427070127	M1	Male	trans
cg27380499_MIR548AJ2	0.000344614	0.000589963	0.359412279	0.359412279	M1	Male	trans
cg04337937_STMND1	0.000344615	0.000589963	-0.474106195	0.474106195	M1	Male	trans
cg27272853_ARL6IP4	0.000344616	0.000589963	0.591204921	0.591204921	M1	Male	trans
cg06434499_RNU6-1240P	0.000344617	0.000589963	-0.713815647	0.713815647	M1	Male	trans
cg06434499_RPS8P4	0.000344617	0.000589963	-0.45275562	0.45275562	M1	Male	trans
cg06434499_ENSG00000234932	0.000344617	0.000589963	-0.691131194	0.691131194	M1	Male	trans
cg06434499_RPL31P13	0.000344617	0.000589963	-0.84329504	0.84329504	M1	Male	trans
cg06434499_LINC01247	0.000344617	0.000589963	-0.84329504	0.84329504	M1	Male	trans
cg06434499_LINC01795	0.000344617	0.000589963	-0.84329504	0.84329504	M1	Male	trans
cg06434499_DNAJC17P1	0.000344617	0.000589963	-0.84329504	0.84329504	M1	Male	trans
cg06434499_SNRPGP8	0.000344617	0.000589963	-0.420131589	0.420131589	M1	Male	trans
cg06434499_RNU2-16P	0.000344617	0.000589963	-0.453426685	0.453426685	M1	Male	trans
cg06434499_RNU1-148P	0.000344617	0.000589963	-0.425636706	0.425636706	M1	Male	trans
cg06434499_MIR1-1HG	0.000344617	0.000589963	-0.84329504	0.84329504	M1	Male	trans
cg06434499_RPL19P20	0.000344617	0.000589963	-0.488092292	0.488092292	M1	Male	trans
cg06434499_ENSG00000237163	0.000344617	0.000589963	-0.488092292	0.488092292	M1	Male	trans
cg06434499_ENSG00000237480	0.000344617	0.000589963	-0.521141588	0.521141588	M1	Male	trans
cg06434499_IGKV1OR2-3	0.000344617	0.000589963	-1.188174038	1.188174038	M1	Male	trans
cg06434499_RNU2-48P	0.000344617	0.000589963	-0.691131194	0.691131194	M1	Male	trans
cg06434499_MIR548A1	0.000344617	0.000589963	-1.188174038	1.188174038	M1	Male	trans
cg06434499_RPS29P15	0.000344617	0.000589963	-1.188174038	1.188174038	M1	Male	trans
cg06434499_RPL30P12	0.000344617	0.000589963	-1.188174038	1.188174038	M1	Male	trans
cg06434499_ENSG00000220204	0.000344617	0.000589963	-1.188174038	1.188174038	M1	Male	trans
cg12481610_ARRDC2	0.000344617	0.000589963	-0.351177702	0.351177702	M1	Male	trans
cg13172076_TMEM254	0.000344617	0.000589963	-0.90017128	0.90017128	M1	Male	trans
cg06020130_ERCC8-AS1	0.000344618	0.000589963	-0.491443258	0.491443258	M1	Male	trans
cg10478035_NTM	0.000344621	0.000589966	-0.58628688	0.58628688	M1	Male	trans
cg19653415_RCSD1	0.000344621	0.000589966	-0.742741947	0.742741947	M1	Male	trans
cg13172076_ACP5	0.000344622	0.000589966	0.710148591	0.710148591	M1	Male	trans
cg05313197_PDE8B	0.000344622	0.000589966	-0.833014968	0.833014968	M1	Male	trans
cg23497678_EPHA8	0.000344627	0.000589974	0.233164546	0.233164546	M1	Male	trans
cg24119756_RPL29P22	0.000344627	0.000589974	-0.945213328	0.945213328	M1	Male	trans
cg20983125_SHOC1	0.000344628	0.000589975	-0.511540779	0.511540779	M1	Male	trans
cg02340312_ENSG00000226012	0.00034463	0.000589976	-0.475635233	0.475635233	M1	Male	trans
cg16441133_RPS15P5	0.000344631	0.000589976	0.882001451	0.882001451	M1	Male	trans
cg15806890_FABP4	0.000344631	0.000589976	-0.986064772	0.986064772	M1	Male	trans
cg12020396_ENSG00000224762	0.000344632	0.000589978	0.436399309	0.436399309	M1	Male	trans
cg13864165_SNORD115-38	0.000344636	0.000589983	-0.553561961	0.553561961	M1	Male	trans
cg18924965_RPSAP37	0.000344636	0.000589983	0.473575014	0.473575014	M1	Male	trans
cg01202651_LINC02805	0.000344637	0.000589983	-0.634181494	0.634181494	M1	Male	trans
cg00046336_SLC16A8	0.000344638	0.000589984	-0.499039532	0.499039532	M1	Male	trans
cg08640059_SLC17A7	0.000344639	0.000589984	-0.921137016	0.921137016	M1	Male	trans
cg00862039_IL36RN	0.00034464	0.000589984	0.290800689	0.290800689	M1	Male	trans
cg13160884_CLEC14A	0.00034464	0.000589984	-0.641056942	0.641056942	M1	Male	trans
cg10736407_SLC15A1	0.00034464	0.000589984	0.599187578	0.599187578	M1	Male	trans
cg02281699_LMX1A-AS1	0.000344641	0.000589984	-0.562944673	0.562944673	M1	Male	trans
cg14513900_RS1	0.000344642	0.000589985	-0.531177451	0.531177451	M1	Male	trans
cg04449045_HIF3A	0.000344642	0.000589985	0.73955928	0.73955928	M1	Male	trans
cg08662043_ENSG00000213587	0.000344642	0.000589985	-0.424034976	0.424034976	M1	Male	trans
cg04767834_TEAD3	0.000344644	0.000589987	0.495599527	0.495599527	M1	Male	trans
cg07330196_CAVIN4	0.000344645	0.000589988	-0.711478567	0.711478567	M1	Male	trans
cg26223536_ENSG00000230910	0.000344648	0.000589991	-0.527529594	0.527529594	M1	Male	trans
cg20161227_ENSG00000236513	0.000344648	0.000589991	-0.623903943	0.623903943	M1	Male	trans
cg06499010_ENSG00000241599	0.00034465	0.000589993	-0.590129988	0.590129988	M1	Male	trans
cg11478335_ENSG00000229757	0.000344651	0.000589994	-0.493539061	0.493539061	M1	Male	trans
cg22052629_RMDN2	0.000344651	0.000589994	-0.560971007	0.560971007	M1	Male	trans
cg19447025_FMO6P	0.000344652	0.000589995	-0.519453827	0.519453827	M1	Male	trans
cg03613140_H19	0.000344656	0.00059	-0.604336885	0.604336885	M1	Male	trans
cg13191285_ENSG00000233565	0.00034466	0.000590005	-0.741116325	0.741116325	M1	Male	trans
cg11086960_TPK1	0.00034466	0.000590005	-0.648529858	0.648529858	M1	Male	trans
cg27571590_ENSG00000237464	0.000344663	0.000590009	-0.374467204	0.374467204	M1	Male	trans
cg12295431_DDIT4	0.000344664	0.000590009	-0.401821068	0.401821068	M1	Male	trans
cg22193171_LINC01357	0.000344664	0.000590009	-0.742904174	0.742904174	M1	Male	trans
cg19560579_SRRM3	0.000344664	0.000590009	0.507665905	0.507665905	M1	Male	trans
cg15011734_RN7SL89P	0.000344665	0.000590009	-0.752998863	0.752998863	M1	Male	trans
cg15488978_OR4F1P	0.000344665	0.000590009	-0.119683362	0.119683362	M1	Male	trans
cg12855906_SLC17A8	0.000344666	0.000590009	0.271289588	0.271289588	M1	Male	trans
cg25258233_LINC01754	0.000344667	0.00059001	-0.889951264	0.889951264	M1	Male	trans
cg00241218_RNU6-236P	0.000344669	0.000590011	0.667977669	0.667977669	M1	Male	trans
cg24989628_PPP1R14BP3	0.000344669	0.000590011	-0.483058582	0.483058582	M1	Male	trans
cg14019746_RPL3P8	0.000344669	0.000590011	0.499316281	0.499316281	M1	Male	trans
cg08923376_CEACAMP7	0.00034467	0.000590013	-1.60712567	1.60712567	M1	Male	trans
cg11742016_TGIF2P1	0.000344673	0.000590016	0.602782948	0.602782948	M1	Male	trans
cg00759146_ENSG00000221245	0.000344674	0.000590018	-0.60169403	0.60169403	M1	Male	trans
cg27459981_ZNF487	0.000344675	0.000590018	0.474176683	0.474176683	M1	Male	trans
cg13229245_ERCC6	0.000344675	0.000590018	0.327316123	0.327316123	M1	Male	trans
cg26603459_ENSG00000231986	0.000344676	0.000590019	-0.753767654	0.753767654	M1	Male	trans
cg16999170_ENSG00000225790	0.000344677	0.000590019	-0.829052411	0.829052411	M1	Male	trans
cg04918684_LINC01107	0.000344678	0.000590019	-0.937435233	0.937435233	M1	Male	trans
cg23289024_RPS13P5	0.000344679	0.00059002	0.548286803	0.548286803	M1	Male	trans
cg15251010_KCTD3	0.00034468	0.000590021	-0.794679728	0.794679728	M1	Male	trans
cg17265722_ENSG00000229422	0.00034468	0.000590021	-0.470157555	0.470157555	M1	Male	trans
cg16569309_RNU1-149P	0.000344682	0.000590022	-0.369687846	0.369687846	M1	Male	trans
cg27345524_SLC17A8	0.000344686	0.000590029	0.368308153	0.368308153	M1	Male	trans
cg14354282_RFPL3	0.000344688	0.000590032	-1.014888332	1.014888332	M1	Male	trans
cg08426938_PGM3	0.00034469	0.000590034	-0.475552756	0.475552756	M1	Male	trans
cg24232693_ENSG00000230105	0.000344691	0.000590034	0.555470664	0.555470664	M1	Male	trans
cg09947311_ENSG00000225000	0.000344692	0.000590035	0.586505179	0.586505179	M1	Male	trans
cg20370576_RNU6-1138P	0.000344693	0.000590035	0.487889908	0.487889908	M1	Male	trans
cg15030074_RPSAP17	0.000344693	0.000590035	-0.261410582	0.261410582	M1	Male	trans
cg20494891_ENSG00000205236	0.000344694	0.000590035	0.495721739	0.495721739	M1	Male	trans
cg22595097_HMX1	0.000344694	0.000590035	-0.533494891	0.533494891	M1	Male	trans
cg06502685_PRKRA	0.000344696	0.000590039	-0.38373025	0.38373025	M1	Male	trans
cg10417809_TUBB8P9	0.000344699	0.000590042	0.577870249	0.577870249	M1	Male	trans
cg27265695_FAM90A13P	0.000344702	0.000590047	0.658828103	0.658828103	M1	Male	trans
cg13299279_GAPDHP48	0.000344705	0.000590052	-1.832902128	1.832902128	M1	Male	trans
cg01762663_ENSG00000240426	0.000344709	0.000590057	-0.740363963	0.740363963	M1	Male	trans
cg01752322_ENSG00000215268	0.000344712	0.000590061	-0.648338343	0.648338343	M1	Male	trans
cg14198352_VN1R17P	0.000344713	0.000590062	-0.724398691	0.724398691	M1	Male	trans
cg26703758_FUNDC2P2	0.000344714	0.000590063	0.490891694	0.490891694	M1	Male	trans
cg05828971_IGHJ3P	0.000344716	0.000590065	-0.853235941	0.853235941	M1	Male	trans
cg25452068_ENSG00000236452	0.000344716	0.000590065	-0.629195499	0.629195499	M1	Male	trans
cg17039461_LINC01743	0.000344717	0.000590066	-0.674961347	0.674961347	M1	Male	trans
cg07908237_SNORD115-4	0.000344718	0.000590066	0.639773955	0.639773955	M1	Male	trans
cg03165426_GUCA1A	0.000344719	0.000590066	-0.708479937	0.708479937	M1	Male	trans
cg06880767_KRTAP26-1	0.000344721	0.00059007	-0.685980174	0.685980174	M1	Male	trans
cg16962558_GYG1P3	0.000344724	0.000590072	-0.777089117	0.777089117	M1	Male	trans
cg23202468_JPT2	0.000344724	0.000590072	0.565740015	0.565740015	M1	Male	trans
cg11223648_ABT1	0.000344725	0.000590072	-0.446140598	0.446140598	M1	Male	trans
cg00397859_ENSG00000231569	0.000344725	0.000590072	0.914097579	0.914097579	M1	Male	trans
cg16582255_ENSG00000241846	0.000344725	0.000590072	-0.561893948	0.561893948	M1	Male	trans
cg14409406_PSME3	0.000344725	0.000590072	-0.513099927	0.513099927	M1	Male	trans
cg20599295_RNU6-558P	0.000344727	0.000590073	-0.364041465	0.364041465	M1	Male	trans
cg03687953_ENSG00000227245	0.000344727	0.000590073	-1.722940296	1.722940296	M1	Male	trans
cg25407410_MIR769	0.000344728	0.000590073	-0.329171825	0.329171825	M1	Male	trans
cg02705619_ENSG00000231100	0.000344728	0.000590073	1.508890705	1.508890705	M1	Male	trans
cg11171466_PPM1E	0.00034473	0.000590076	-0.57721187	0.57721187	M1	Male	trans
cg07096305_CNTN5	0.000344731	0.000590076	0.468508559	0.468508559	M1	Male	trans
cg03702660_PHOSPHO1	0.000344731	0.000590076	-1.1809551	1.1809551	M1	Male	trans
cg14655590_ENSG00000226545	0.000344733	0.000590077	-0.476327765	0.476327765	M1	Male	trans
cg20621944_RAET1K	0.000344733	0.000590077	0.624215271	0.624215271	M1	Male	trans
cg05676456_SYCE1	0.000344735	0.00059008	-0.459000669	0.459000669	M1	Male	trans
cg18100127_NUP50	0.000344737	0.000590082	-0.388140219	0.388140219	M1	Male	trans
cg03179052_NEK10	0.000344738	0.000590082	-1.150423928	1.150423928	M1	Male	trans
cg16542345_RN7SKP268	0.000344738	0.000590082	-0.482544076	0.482544076	M1	Male	trans
cg16712416_ENSG00000225612	0.000344739	0.000590084	-0.545622849	0.545622849	M1	Male	trans
cg08939021_FGD5	0.000344741	0.000590086	0.453041576	0.453041576	M1	Male	trans
cg27533637_LINC01679	0.000344742	0.000590087	-0.36673685	0.36673685	M1	Male	trans
cg07096305_BCL10	0.000344743	0.000590087	0.43666497	0.43666497	M1	Male	trans
cg21600781_ENSG00000226594	0.000344743	0.000590087	-0.824110059	0.824110059	M1	Male	trans
cg25134938_ENSG00000232448	0.000344744	0.000590087	-0.602597907	0.602597907	M1	Male	trans
cg12621667_MIR1915	0.000344745	0.000590089	-0.47993599	0.47993599	M1	Male	trans
cg15686474_EMX2	0.000344746	0.000590089	-0.374034363	0.374034363	M1	Male	trans
cg07264993_METTL14	0.000344747	0.00059009	-0.413480475	0.413480475	M1	Male	trans
cg06752779_RNU6-1029P	0.000344749	0.000590091	-0.673700955	0.673700955	M1	Male	trans
cg06651605_RNU1-123P	0.000344749	0.000590091	-0.325456391	0.325456391	M1	Male	trans
cg24102319_SLC17A8	0.000344749	0.000590091	0.298142194	0.298142194	M1	Male	trans
cg22363520_RNA5SP469	0.00034475	0.000590092	-0.614230472	0.614230472	M1	Male	trans
cg26356782_ENSG00000235981	0.000344751	0.000590092	-0.166508499	0.166508499	M1	Male	trans
cg22183057_HECW1-IT1	0.000344752	0.000590093	-0.147178083	0.147178083	M1	Male	trans
cg03799335_HTR3E-AS1	0.000344752	0.000590093	-0.814289032	0.814289032	M1	Male	trans
cg14994777_ANKRD31	0.000344753	0.000590093	-0.666957644	0.666957644	M1	Male	trans
cg24659501_GRHL3	0.000344754	0.000590094	0.601994996	0.601994996	M1	Male	trans
cg20821566_FBLIM1	0.000344754	0.000590094	0.434339003	0.434339003	M1	Male	trans
cg17348856_MFN1P1	0.000344757	0.000590097	1.861695921	1.861695921	M1	Male	trans
cg04779780_GALNT15	0.000344758	0.000590097	0.545841599	0.545841599	M1	Male	trans
cg16977073_ADCY10P1	0.000344758	0.000590097	-0.533742509	0.533742509	M1	Male	trans
cg25633099_CALM2P3	0.000344759	0.000590097	0.389086104	0.389086104	M1	Male	trans
cg07360125_RNF212	0.000344759	0.000590097	-0.588633917	0.588633917	M1	Male	trans
cg14723307_LINC01046	0.000344759	0.000590097	-0.734102708	0.734102708	M1	Male	trans
cg14409406_SPAST	0.000344761	0.000590099	-0.544124131	0.544124131	M1	Male	trans
cg13806489_NLRP4	0.000344764	0.000590102	-0.748773812	0.748773812	M1	Male	trans
cg18449048_RN7SKP189	0.000344764	0.000590102	-0.54168315	0.54168315	M1	Male	trans
cg14203970_TNF	0.000344765	0.000590103	-0.895076442	0.895076442	M1	Male	trans
cg10428733_RNU6-1323P	0.000344766	0.000590103	-0.370018285	0.370018285	M1	Male	trans
cg01442214_RUVBL1-AS1	0.000344766	0.000590103	-0.413257749	0.413257749	M1	Male	trans
cg07601093_LY75	0.000344766	0.000590103	0.822458652	0.822458652	M1	Male	trans
cg02804895_FFAR3	0.000344768	0.000590106	-0.189640977	0.189640977	M1	Male	trans
cg27219840_HAVCR1	0.000344769	0.000590106	0.704705788	0.704705788	M1	Male	trans
cg16445317_ZMYND12	0.00034477	0.000590108	-0.721550736	0.721550736	M1	Male	trans
cg10663442_LINC01755	0.000344771	0.000590108	-0.875127073	0.875127073	M1	Male	trans
cg17264609_RAP1GAP2	0.000344772	0.000590108	0.691114134	0.691114134	M1	Male	trans
cg25786525_CPA4	0.000344772	0.000590108	0.410577621	0.410577621	M1	Male	trans
cg25325723_ENSG00000228341	0.000344773	0.000590108	-0.609691517	0.609691517	M1	Male	trans
cg07485723_HNRNPA1P36	0.000344775	0.000590109	2.222244945	2.222244945	M1	Male	trans
cg18871215_ENSG00000233293	0.000344775	0.000590109	0.403618629	0.403618629	M1	Male	trans
cg07868339_MIR320B1	0.000344775	0.000590109	-0.32288577	0.32288577	M1	Male	trans
cg19323951_HNRNPA1P29	0.000344777	0.000590111	0.180116914	0.180116914	M1	Male	trans
cg18619880_RPSAP12	0.000344777	0.000590111	0.413674193	0.413674193	M1	Male	trans
cg02327812_RNU6-920P	0.000344778	0.000590111	-0.491713019	0.491713019	M1	Male	trans
cg20097111_RPL3L	0.000344778	0.000590111	-0.681881925	0.681881925	M1	Male	trans
cg27347115_TTTY2B	0.000344779	0.000590111	-1.035769909	1.035769909	M1	Male	trans
cg04060456_OR10K1	0.000344781	0.000590114	-0.122429244	0.122429244	M1	Male	trans
cg00713939_DMBT1L1	0.000344784	0.000590118	0.460283931	0.460283931	M1	Male	trans
cg11189272_ADGRG2	0.000344785	0.000590119	-0.552805629	0.552805629	M1	Male	trans
cg20695032_ENOSF1	0.000344785	0.000590119	-0.665788637	0.665788637	M1	Male	trans
cg13022784_FHL3	0.000344786	0.000590119	0.608315725	0.608315725	M1	Male	trans
cg11731590_H3C9P	0.000344788	0.000590121	-1.119134151	1.119134151	M1	Male	trans
cg25857552_HEMGN	0.000344788	0.000590122	0.566214041	0.566214041	M1	Male	trans
cg13370121_RNU6-935P	0.000344789	0.000590123	-0.410101826	0.410101826	M1	Male	trans
cg06290904_COL6A3	0.000344791	0.000590124	0.845498355	0.845498355	M1	Male	trans
cg11056334_GTF3A	0.000344792	0.000590125	-0.33753298	0.33753298	M1	Male	trans
cg09450660_ZNF534	0.000344793	0.000590126	-0.659454942	0.659454942	M1	Male	trans
cg19815042_MAGEA11	0.000344798	0.000590134	-0.677181316	0.677181316	M1	Male	trans
cg11868136_CLCC1	0.000344799	0.000590135	-0.404965229	0.404965229	M1	Male	trans
cg04354689_TBXA2R	0.000344801	0.000590138	-0.404004184	0.404004184	M1	Male	trans
cg06181637_BHLHB9	0.000344804	0.000590141	-0.577576958	0.577576958	M1	Male	trans
cg23027179_LINC00659	0.000344805	0.000590141	-0.496905017	0.496905017	M1	Male	trans
cg06803261_HMGB1P11	0.000344805	0.000590141	-0.529199267	0.529199267	M1	Male	trans
cg01231417_RN7SL263P	0.000344808	0.000590146	-0.431514214	0.431514214	M1	Male	trans
cg24211572_SYN3	0.000344809	0.000590147	-0.229265523	0.229265523	M1	Male	trans
cg23805755_ENSG00000241255	0.00034481	0.000590147	-0.50871438	0.50871438	M1	Male	trans
cg08426938_TTK	0.000344811	0.000590147	-0.410999356	0.410999356	M1	Male	trans
cg07850274_CLIC6	0.000344811	0.000590147	-0.576904589	0.576904589	M1	Male	trans
cg03655023_KL	0.000344813	0.000590149	-0.52962632	0.52962632	M1	Male	trans
cg16263615_ABLIM3	0.000344813	0.000590149	0.76247569	0.76247569	M1	Male	trans
cg09349128_HOXC9	0.000344813	0.000590149	1.353651144	1.353651144	M1	Male	trans
cg08698035_LINC00427	0.000344819	0.000590158	-0.892745858	0.892745858	M1	Male	trans
cg00419213_ENSG00000225647	0.000344822	0.000590161	0.867476135	0.867476135	M1	Male	trans
cg07372510_DEFB4B	0.000344823	0.000590162	-0.532576041	0.532576041	M1	Male	trans
cg16963484_TM4SF18	0.000344824	0.000590163	-0.282922844	0.282922844	M1	Male	trans
cg10543947_ST13P21	0.000344824	0.000590163	0.57446242	0.57446242	M1	Male	trans
cg21189438_ENSG00000231083	0.000344826	0.000590165	0.548627697	0.548627697	M1	Male	trans
cg04790008_CABP4	0.000344828	0.000590166	-0.518850535	0.518850535	M1	Male	trans
cg08782435_SRRM3	0.000344831	0.000590169	-0.401886304	0.401886304	M1	Male	trans
cg00993677_PRKD1	0.000344831	0.000590169	-0.668159815	0.668159815	M1	Male	trans
cg20744163_ENSG00000205236	0.000344831	0.000590169	-0.340339513	0.340339513	M1	Male	trans
cg17509989_RNU6-254P	0.000344835	0.000590175	0.49132579	0.49132579	M1	Male	trans
cg03734225_TMEM170B	0.000344836	0.000590175	-0.476293109	0.476293109	M1	Male	trans
cg04438156_RN7SL337P	0.000344836	0.000590175	-1.001593904	1.001593904	M1	Male	trans
cg14597213_UBTFL5	0.000344838	0.000590178	-0.563604023	0.563604023	M1	Male	trans
cg26384803_ENSG00000237954	0.000344841	0.000590183	-0.890713512	0.890713512	M1	Male	trans
cg27374686_CHRNB4	0.000344845	0.000590187	0.678594927	0.678594927	M1	Male	trans
cg17533960_TNFRSF9	0.000344845	0.000590187	-0.255452541	0.255452541	M1	Male	trans
cg12398261_PPP1R3F	0.000344846	0.000590187	3.499395625	3.499395625	M1	Male	trans
cg00530579_LINC01684	0.000344846	0.000590188	-0.464877842	0.464877842	M1	Male	trans
cg26725559_RNU6-747P	0.000344847	0.000590188	-0.359533786	0.359533786	M1	Male	trans
cg24051234_C9orf135	0.000344848	0.000590188	-1.036913113	1.036913113	M1	Male	trans
cg07096305_NOL10	0.000344848	0.000590188	0.441126639	0.441126639	M1	Male	trans
cg17221506_APOH	0.000344849	0.000590188	-0.665106753	0.665106753	M1	Male	trans
cg09064754_MIR125B2	0.000344849	0.000590188	0.276127547	0.276127547	M1	Male	trans
cg09918713_KRT18P39	0.000344851	0.000590191	0.396405348	0.396405348	M1	Male	trans
cg20858684_SLC38A8	0.000344853	0.000590193	-0.781233238	0.781233238	M1	Male	trans
cg00918796_H2BW1	0.000344853	0.000590193	-0.58191135	0.58191135	M1	Male	trans
cg04206665_P2RY6	0.000344854	0.000590193	0.753470273	0.753470273	M1	Male	trans
cg25047448_SSTR5	0.000344856	0.000590195	-0.567151749	0.567151749	M1	Male	trans
cg13360249_CASP14	0.000344856	0.000590195	-0.390083161	0.390083161	M1	Male	trans
cg02017486_CLC	0.000344861	0.000590202	-0.665643619	0.665643619	M1	Male	trans
cg19703425_FAM78B	0.000344862	0.000590204	-0.773033643	0.773033643	M1	Male	trans
cg06186172_ENSG00000234918	0.000344863	0.000590204	-0.780400498	0.780400498	M1	Male	trans
cg01167064_ENSG00000213067	0.000344865	0.000590206	-0.439096593	0.439096593	M1	Male	trans
cg26791660_ENSG00000230105	0.000344865	0.000590206	0.566367957	0.566367957	M1	Male	trans
cg02671217_NCKAP1	0.000344867	0.000590209	-0.546918143	0.546918143	M1	Male	trans
cg07154254_TBXA2R	0.000344878	0.000590226	0.652322805	0.652322805	M1	Male	trans
cg02932204_FAM207BP	0.00034488	0.000590227	-0.677960106	0.677960106	M1	Male	trans
cg24907862_RBMS3-AS1	0.00034488	0.000590227	0.383581756	0.383581756	M1	Male	trans
cg23151860_PUSL1	0.00034488	0.000590227	-0.713853251	0.713853251	M1	Male	trans
cg14254452_PI3	0.00034488	0.000590227	0.546160485	0.546160485	M1	Male	trans
cg21946824_FAM220A	0.000344882	0.000590228	0.427953703	0.427953703	M1	Male	trans
cg15302968_SPSB4	0.000344883	0.00059023	-0.365683403	0.365683403	M1	Male	trans
cg07360125_ENSG00000111788	0.000344885	0.000590232	-0.484956291	0.484956291	M1	Male	trans
cg26403206_AKNAD1	0.000344886	0.000590232	0.722743879	0.722743879	M1	Male	trans
cg24673875_RNU6-1317P	0.000344887	0.000590234	-0.737621307	0.737621307	M1	Male	trans
cg05172956_RHO	0.000344887	0.000590234	0.408476229	0.408476229	M1	Male	trans
cg11189272_NECTIN2	0.000344892	0.00059024	0.378439947	0.378439947	M1	Male	trans
cg22052629_CDON	0.000344893	0.000590241	-0.466618628	0.466618628	M1	Male	trans
cg19082069_CRYBB2P1	0.000344894	0.000590241	0.495609409	0.495609409	M1	Male	trans
cg04307318_HS6ST3	0.000344894	0.000590241	-0.637284167	0.637284167	M1	Male	trans
cg02361673_AGXT2	0.000344894	0.000590241	-0.360058183	0.360058183	M1	Male	trans
cg15001887_FGFR3	0.000344899	0.000590249	-0.436698935	0.436698935	M1	Male	trans
cg01763875_GXYLT1P7	0.0003449	0.000590249	-0.612831968	0.612831968	M1	Male	trans
cg23309512_SELENON	0.0003449	0.000590249	0.415014391	0.415014391	M1	Male	trans
cg02931783_ENSG00000234698	0.000344901	0.00059025	-0.538655146	0.538655146	M1	Male	trans
cg01080012_IPO8P1	0.000344902	0.000590251	-1.327503846	1.327503846	M1	Male	trans
cg06160592_CALM1P2	0.000344903	0.000590251	-0.519767209	0.519767209	M1	Male	trans
cg14655590_RN7SL507P	0.000344904	0.000590251	-0.326135867	0.326135867	M1	Male	trans
cg19679651_SDC3	0.000344906	0.000590254	-0.321549391	0.321549391	M1	Male	trans
cg17781418_PSCA	0.000344907	0.000590255	-0.463787521	0.463787521	M1	Male	trans
cg06219490_MIR941-2	0.000344907	0.000590255	-0.77283799	0.77283799	M1	Male	trans
cg13320138_PLGLA	0.000344909	0.000590257	0.45554739	0.45554739	M1	Male	trans
cg05162456_UGT2B25P	0.00034491	0.000590258	-0.431987267	0.431987267	M1	Male	trans
cg16274899_ENSG00000223539	0.000344912	0.000590259	0.341670266	0.341670266	M1	Male	trans
cg00458454_CHST1	0.000344912	0.000590259	-0.262366745	0.262366745	M1	Male	trans
cg02268738_DLGAP3	0.000344913	0.000590259	-0.31900354	0.31900354	M1	Male	trans
cg01309428_C5orf66	0.000344913	0.000590259	0.565817253	0.565817253	M1	Male	trans
cg20388329_RNU5F-3P	0.000344914	0.000590261	-0.529989949	0.529989949	M1	Male	trans
cg23691743_RNU6-1140P	0.000344918	0.000590266	-0.283965049	0.283965049	M1	Male	trans
cg02792740_PITPNA	0.000344918	0.000590266	0.494369912	0.494369912	M1	Male	trans
cg06619156_SEC14L3	0.000344922	0.000590272	-0.33433141	0.33433141	M1	Male	trans
cg13044693_RNU6-690P	0.000344923	0.000590273	-0.519430113	0.519430113	M1	Male	trans
cg07833852_ENSG00000224643	0.000344925	0.000590275	-0.361132401	0.361132401	M1	Male	trans
cg07391756_SSTR4	0.000344927	0.000590276	0.858166452	0.858166452	M1	Male	trans
cg16064295_PGAP4	0.00034493	0.000590281	-0.616999457	0.616999457	M1	Male	trans
cg07410464_AKR1C7P	0.000344934	0.000590288	-0.502805143	0.502805143	M1	Male	trans
cg20191066_RPS15AP34	0.000344936	0.00059029	0.467165035	0.467165035	M1	Male	trans
cg20449048_MYB-AS1	0.000344937	0.00059029	-0.551543588	0.551543588	M1	Male	trans
cg01034287_ENSG00000228982	0.000344938	0.00059029	0.848572729	0.848572729	M1	Male	trans
cg21886864_FEN1P1	0.000344938	0.00059029	-0.647239224	0.647239224	M1	Male	trans
cg07601093_MRPS9	0.000344939	0.000590291	0.772442388	0.772442388	M1	Male	trans
cg10039163_NONOP2	0.00034494	0.000590292	-0.466908138	0.466908138	M1	Male	trans
cg03549208_GCNT7	0.000344941	0.000590293	-0.475544137	0.475544137	M1	Male	trans
cg10548700_PABPC1P2	0.000344941	0.000590293	0.401943065	0.401943065	M1	Male	trans
cg11949518_FKBP5	0.000344942	0.000590293	-0.446239505	0.446239505	M1	Male	trans
cg07264993_CPSF3	0.000344942	0.000590293	-0.402630544	0.402630544	M1	Male	trans
cg16550453_RSL24D1P1	0.000344943	0.000590293	-0.395923485	0.395923485	M1	Male	trans
cg08476832_ENSG00000234938	0.000344943	0.000590293	-0.623677047	0.623677047	M1	Male	trans
cg09073539_FKBP1A	0.000344944	0.000590293	-0.544134386	0.544134386	M1	Male	trans
cg25452165_RNU4-66P	0.000344946	0.000590296	-0.77072416	0.77072416	M1	Male	trans
cg03209642_CD177	0.000344948	0.000590299	0.498254518	0.498254518	M1	Male	trans
cg19432243_LINC01433	0.000344951	0.000590302	-0.568679874	0.568679874	M1	Male	trans
cg05492433_TRIM50	0.000344952	0.000590303	-0.322889807	0.322889807	M1	Male	trans
cg17735372_ENSG00000238276	0.000344953	0.000590304	-0.684076672	0.684076672	M1	Male	trans
cg15831743_PRSS55	0.000344953	0.000590304	-0.466535559	0.466535559	M1	Male	trans
cg09625499_LINC01679	0.000344956	0.000590307	0.41155927	0.41155927	M1	Male	trans
cg11171466_ITM2A	0.000344957	0.000590307	-0.496940304	0.496940304	M1	Male	trans
cg03327962_P3H2-AS1	0.000344957	0.000590307	0.501030661	0.501030661	M1	Male	trans
cg17477995_DHX57	0.000344957	0.000590307	-0.444937475	0.444937475	M1	Male	trans
cg08258782_SNORD115-42	0.00034496	0.00059031	-0.590225762	0.590225762	M1	Male	trans
cg13746813_SULT1A4	0.00034496	0.00059031	-0.533534692	0.533534692	M1	Male	trans
cg05799088_ENSG00000240296	0.000344962	0.000590311	-0.329739033	0.329739033	M1	Male	trans
cg22070156_RNU1-151P	0.000344962	0.000590311	-0.91022066	0.91022066	M1	Male	trans
cg05483845_ENSG00000238066	0.000344965	0.000590316	-0.578958023	0.578958023	M1	Male	trans
cg16542473_NWD1	0.000344968	0.00059032	-0.50761039	0.50761039	M1	Male	trans
cg00060404_BTLA	0.000344969	0.00059032	-1.088309315	1.088309315	M1	Male	trans
cg09227800_FAM216A	0.000344969	0.00059032	-0.551763698	0.551763698	M1	Male	trans
cg21018156_RNU7-134P	0.000344971	0.000590321	-0.432019213	0.432019213	M1	Male	trans
cg22294474_HOMER3	0.000344971	0.000590321	0.473390291	0.473390291	M1	Male	trans
cg08229224_TNIK	0.000344971	0.000590321	-0.424659434	0.424659434	M1	Male	trans
cg12336269_CEACAMP2	0.000344973	0.000590321	0.372940219	0.372940219	M1	Male	trans
cg04866029_SPOCK3	0.000344973	0.000590321	-0.439593948	0.439593948	M1	Male	trans
cg15395171_RNU6-1317P	0.000344973	0.000590322	0.564052661	0.564052661	M1	Male	trans
cg27286337_GLRXP3	0.000344975	0.000590322	-0.518707162	0.518707162	M1	Male	trans
cg01418749_CFAP161	0.000344975	0.000590322	-0.48425178	0.48425178	M1	Male	trans
cg00674395_ADAM11	0.000344976	0.000590323	0.627721539	0.627721539	M1	Male	trans
cg16551849_RNU6ATAC25P	0.000344976	0.000590323	-0.425629927	0.425629927	M1	Male	trans
cg03549208_GARS1-DT	0.000344977	0.000590324	-0.542169583	0.542169583	M1	Male	trans
cg24856383_RNU6-705P	0.000344979	0.000590326	1.107756429	1.107756429	M1	Male	trans
cg18875551_RALGAPA1P1	0.00034498	0.000590327	-0.438568568	0.438568568	M1	Male	trans
cg06422353_IRGC	0.000344983	0.000590327	-0.463019203	0.463019203	M1	Male	trans
cg11674404_EMC1	0.000344983	0.000590327	-0.409733983	0.409733983	M1	Male	trans
cg26464626_AKT2	0.000344984	0.000590327	0.479870977	0.479870977	M1	Male	trans
cg07793432_PIK3R4	0.000344984	0.000590327	-0.655014918	0.655014918	M1	Male	trans
cg15317628_ASAP3	0.000344984	0.000590327	0.483622664	0.483622664	M1	Male	trans
cg03582294_SHMT1P1	0.000344984	0.000590327	0.447902638	0.447902638	M1	Male	trans
cg08229224_ORC2	0.000344984	0.000590327	-0.474752106	0.474752106	M1	Male	trans
cg22504140_ENSG00000242951	0.000344985	0.000590329	-0.613967407	0.613967407	M1	Male	trans
cg22280068_LINC02022	0.000344988	0.000590331	-0.60078292	0.60078292	M1	Male	trans
cg20983125_LINC01685	0.000344988	0.000590331	-0.561001473	0.561001473	M1	Male	trans
cg22775138_SNORD114-11	0.000344989	0.000590331	-0.50029654	0.50029654	M1	Male	trans
cg06502685_PABIR2	0.000344989	0.000590331	-0.411203051	0.411203051	M1	Male	trans
cg20505445_GHSR	0.000344989	0.000590331	-0.291049135	0.291049135	M1	Male	trans
cg07679492_ZNF366	0.000344992	0.000590335	0.356642602	0.356642602	M1	Male	trans
cg07656719_PTMAP5	0.000344993	0.000590336	-0.499480626	0.499480626	M1	Male	trans
cg08151654_CAPN11	0.000344994	0.000590336	-0.535679042	0.535679042	M1	Male	trans
cg04663690_ENSG00000213851	0.000344996	0.000590339	-1.034332303	1.034332303	M1	Male	trans
cg22294474_MESP1	0.000345003	0.00059035	0.58829851	0.58829851	M1	Male	trans
cg03292225_ENSG00000239544	0.000345006	0.000590353	1.140702478	1.140702478	M1	Male	trans
cg00320217_NPM1P11	0.000345006	0.000590353	-0.527700761	0.527700761	M1	Male	trans
cg08380311_CAPN11	0.000345006	0.000590353	0.582562603	0.582562603	M1	Male	trans
cg05835309_ENSG00000229727	0.000345007	0.000590354	-0.683532046	0.683532046	M1	Male	trans
cg07744449_KLK6	0.000345009	0.000590355	-0.339346898	0.339346898	M1	Male	trans
cg14904688_SHROOM2P1	0.000345009	0.000590355	-0.613255171	0.613255171	M1	Male	trans
cg07850274_EFCAB14	0.000345011	0.000590357	-0.607819463	0.607819463	M1	Male	trans
cg07416455_FCER2	0.000345011	0.000590357	-0.820419756	0.820419756	M1	Male	trans
cg13289788_IGKV1-6	0.000345012	0.000590357	-0.908263801	0.908263801	M1	Male	trans
cg10492042_ENSG00000229757	0.000345013	0.000590358	0.271118461	0.271118461	M1	Male	trans
cg22108143_ENSG00000214278	0.000345013	0.000590358	-0.796331321	0.796331321	M1	Male	trans
cg04060288_FKBP14-AS1	0.000345014	0.000590358	-0.936157896	0.936157896	M1	Male	trans
cg13172076_LRRC69	0.000345014	0.000590358	-0.981384676	0.981384676	M1	Male	trans
cg11733135_RPL21P28	0.000345018	0.000590362	-0.563853054	0.563853054	M1	Male	trans
cg27204205_ENSG00000229109	0.000345018	0.000590362	-1.070803638	1.070803638	M1	Male	trans
cg08229224_ENSG00000223711	0.000345018	0.000590362	-0.511554226	0.511554226	M1	Male	trans
cg04449045_IFNA13	0.00034502	0.000590365	0.571414733	0.571414733	M1	Male	trans
cg02732176_ENSG00000212712	0.000345022	0.000590367	-1.092021687	1.092021687	M1	Male	trans
cg03613140_ENSG00000237336	0.000345023	0.000590367	-0.708799126	0.708799126	M1	Male	trans
cg06721912_DYNC2H1	0.000345023	0.000590367	-0.579723024	0.579723024	M1	Male	trans
cg04150429_CD300LG	0.000345024	0.000590367	0.659307624	0.659307624	M1	Male	trans
cg17730176_NADK	0.000345025	0.000590369	0.594904932	0.594904932	M1	Male	trans
cg02792740_KRBA1	0.000345028	0.000590372	-0.506136632	0.506136632	M1	Male	trans
cg11674404_LRRC27	0.000345029	0.000590372	-0.450091552	0.450091552	M1	Male	trans
cg03308012_TCEA1P1	0.000345031	0.000590372	-0.892242961	0.892242961	M1	Male	trans
cg03697766_METTL27	0.000345031	0.000590372	-0.9566814	0.9566814	M1	Male	trans
cg18599206_RN7SL798P	0.000345031	0.000590372	0.428587301	0.428587301	M1	Male	trans
cg11286901_SPATA31D3	0.000345032	0.000590372	0.83702125	0.83702125	M1	Male	trans
cg05818000_STMP1	0.000345033	0.000590372	-0.616372501	0.616372501	M1	Male	trans
cg08939021_MGC27382	0.000345033	0.000590372	-0.600688766	0.600688766	M1	Male	trans
cg15372372_MIR450A1	0.000345033	0.000590372	-1.185295341	1.185295341	M1	Male	trans
cg15372372_ENSG00000229533	0.000345033	0.000590372	-0.971421087	0.971421087	M1	Male	trans
cg06696666_DISP1	0.000345034	0.000590372	-0.941834897	0.941834897	M1	Male	trans
cg15520845_RNF212	0.000345034	0.000590372	-0.560920797	0.560920797	M1	Male	trans
cg01473983_ZNF692	0.000345037	0.000590375	0.637037945	0.637037945	M1	Male	trans
cg06516502_OR6B2	0.000345038	0.000590378	-0.468927681	0.468927681	M1	Male	trans
cg01543583_UBE3C	0.00034504	0.000590379	-0.569711883	0.569711883	M1	Male	trans
cg10111977_OTOG	0.000345041	0.00059038	0.567713595	0.567713595	M1	Male	trans
cg20047904_SLC35G5	0.000345042	0.00059038	-0.426820106	0.426820106	M1	Male	trans
cg11674404_CRKL	0.000345045	0.000590384	-0.399356509	0.399356509	M1	Male	trans
cg13799853_BIN2	0.000345046	0.000590386	0.358254957	0.358254957	M1	Male	trans
cg27069691_ENSG00000228015	0.000345047	0.000590386	-0.322785831	0.322785831	M1	Male	trans
cg27459981_HMGB2	0.000345048	0.000590387	0.429783815	0.429783815	M1	Male	trans
cg00032637_HMGN2P3	0.000345049	0.000590388	-0.847672448	0.847672448	M1	Male	trans
cg08324397_LINC01708	0.000345052	0.000590392	0.47736848	0.47736848	M1	Male	trans
cg04296930_MXRA8	0.000345052	0.000590392	-0.512565002	0.512565002	M1	Male	trans
cg20821566_PPEF1-AS1	0.000345053	0.000590392	-0.612216445	0.612216445	M1	Male	trans
cg23367076_ENSG00000227706	0.000345055	0.000590392	0.725179946	0.725179946	M1	Male	trans
cg12858231_SNORD42	0.000345055	0.000590392	-0.803769791	0.803769791	M1	Male	trans
cg00743325_ENSG00000233908	0.000345055	0.000590392	0.355546649	0.355546649	M1	Male	trans
cg02463988_MIR589	0.000345057	0.000590394	-0.486400651	0.486400651	M1	Male	trans
cg09186667_IL1RAPL1	0.00034506	0.000590399	-0.406538466	0.406538466	M1	Male	trans
cg11988679_TBXA2R	0.000345061	0.000590399	-0.39229296	0.39229296	M1	Male	trans
cg05152432_HEATR4	0.000345063	0.000590402	-0.666201143	0.666201143	M1	Male	trans
cg00999469_RNF41	0.000345064	0.000590402	0.670509128	0.670509128	M1	Male	trans
cg13180315_HNRNPA1P57	0.00034507	0.000590412	0.508355706	0.508355706	M1	Male	trans
cg14624992_ENSG00000224469	0.000345071	0.000590414	1.074926009	1.074926009	M1	Male	trans
cg07850274_KRT18P59	0.000345072	0.000590414	-0.623690928	0.623690928	M1	Male	trans
cg16064295_ENSG00000236846	0.000345074	0.000590416	-0.765651651	0.765651651	M1	Male	trans
cg22548845_LINC02614	0.000345074	0.000590416	-0.582688691	0.582688691	M1	Male	trans
cg04967129_PHEX	0.000345075	0.000590416	-0.600906468	0.600906468	M1	Male	trans
cg14532138_PRUNEP1	0.000345075	0.000590416	-2.855399721	2.855399721	M1	Male	trans
cg08439705_RNA5SP483	0.000345077	0.000590417	0.617045868	0.617045868	M1	Male	trans
cg24525578_FAM74A1	0.000345077	0.000590417	-0.610998515	0.610998515	M1	Male	trans
cg16993108_SYCN	0.000345078	0.000590417	-0.442144092	0.442144092	M1	Male	trans
cg22883893_ETDB	0.000345078	0.000590417	0.762442022	0.762442022	M1	Male	trans
cg02463727_CCKBR	0.000345079	0.000590417	-0.588833787	0.588833787	M1	Male	trans
cg16156113_SPATA31E1	0.00034508	0.000590417	-0.125972269	0.125972269	M1	Male	trans
cg22791879_ARHGEF2	0.00034508	0.000590417	-0.456843797	0.456843797	M1	Male	trans
cg04509100_GNRHR2	0.000345081	0.000590417	-0.342836307	0.342836307	M1	Male	trans
cg05055216_DUOXA2	0.000345081	0.000590417	-0.514411074	0.514411074	M1	Male	trans
cg04465052_ENSG00000230137	0.000345081	0.000590417	-0.435134821	0.435134821	M1	Male	trans
cg01224863_TCL1B	0.000345085	0.000590423	-0.716010212	0.716010212	M1	Male	trans
cg07099009_ENSG00000234132	0.000345086	0.000590424	-0.50441041	0.50441041	M1	Male	trans
cg20525088_ENSG00000225315	0.000345087	0.000590424	0.685956764	0.685956764	M1	Male	trans
cg19871940_MTND4LP1	0.000345088	0.000590426	0.757542859	0.757542859	M1	Male	trans
cg08055409_ENSG00000214915	0.000345089	0.000590427	-0.625486286	0.625486286	M1	Male	trans
cg19123882_MIR185	0.00034509	0.000590427	0.889767065	0.889767065	M1	Male	trans
cg07601093_CEP83	0.00034509	0.000590427	0.869843283	0.869843283	M1	Male	trans
cg06320570_RABGAP1L-IT1	0.000345091	0.000590428	-1.078784559	1.078784559	M1	Male	trans
cg04949981_ENSG00000225708	0.000345098	0.000590439	-0.236132197	0.236132197	M1	Male	trans
cg03591123_SLC38A11	0.000345099	0.00059044	-0.480134334	0.480134334	M1	Male	trans
cg27268520_ENSG00000238645	0.0003451	0.000590441	0.296727059	0.296727059	M1	Male	trans
cg05505459_LRRC49	0.000345101	0.000590442	-0.680088552	0.680088552	M1	Male	trans
cg14987596_KRTAP13-1	0.000345107	0.00059045	-0.71147973	0.71147973	M1	Male	trans
cg01980568_ENSG00000231062	0.00034511	0.000590454	-0.420255911	0.420255911	M1	Male	trans
cg26832639_DENND3	0.000345111	0.000590456	-0.603058294	0.603058294	M1	Male	trans
cg22451408_LINC02013	0.000345112	0.000590456	0.567556104	0.567556104	M1	Male	trans
cg11086960_WDR11	0.000345112	0.000590456	-0.677182807	0.677182807	M1	Male	trans
cg24092000_TMEM237	0.000345114	0.000590458	-0.607406358	0.607406358	M1	Male	trans
cg07532965_GRIA2	0.000345116	0.00059046	-0.563532155	0.563532155	M1	Male	trans
cg01329519_C1orf159	0.000345116	0.000590461	0.464908312	0.464908312	M1	Male	trans
cg13370086_MYO1H	0.000345117	0.000590462	-0.708394846	0.708394846	M1	Male	trans
cg03322752_IFI30	0.000345118	0.000590462	-0.671780174	0.671780174	M1	Male	trans
cg09221605_RNU6-1318P	0.000345119	0.000590463	-0.547348873	0.547348873	M1	Male	trans
cg07793432_HMGN3	0.00034512	0.000590463	-0.650939347	0.650939347	M1	Male	trans
cg04469325_ARHGEF7-AS2	0.000345121	0.000590464	-0.530401842	0.530401842	M1	Male	trans
cg15622619_TDRD12	0.000345123	0.000590466	-0.689612913	0.689612913	M1	Male	trans
cg15418509_MLANA	0.000345126	0.000590471	-0.550671124	0.550671124	M1	Male	trans
cg05453127_ENSG00000222031	0.000345128	0.000590473	0.720866433	0.720866433	M1	Male	trans
cg20725662_SPRR4	0.000345131	0.000590478	-0.512010547	0.512010547	M1	Male	trans
cg03160045_SLC26A7	0.000345132	0.000590478	-0.609326759	0.609326759	M1	Male	trans
cg04571903_TAS2R8	0.000345132	0.000590478	-0.512938663	0.512938663	M1	Male	trans
cg11219937_MAGEA9	0.000345134	0.000590479	-0.53464361	0.53464361	M1	Male	trans
cg14028116_ENSG00000226332	0.000345135	0.000590479	0.675454846	0.675454846	M1	Male	trans
cg17437088_NIPA2P2	0.000345135	0.000590479	-0.5473098	0.5473098	M1	Male	trans
cg17437088_ADGRG4	0.000345135	0.000590479	-0.496785147	0.496785147	M1	Male	trans
cg16078318_LINC01878	0.000345135	0.000590479	-0.689986409	0.689986409	M1	Male	trans
cg12074474_FOXL2	0.00034514	0.000590485	-1.354404065	1.354404065	M1	Male	trans
cg25515319_CRIP1P2	0.000345141	0.000590485	-0.671902434	0.671902434	M1	Male	trans
cg04132177_RN7SKP72	0.000345141	0.000590485	-0.531696664	0.531696664	M1	Male	trans
cg00193210_KCNC4	0.000345142	0.000590486	-0.454429708	0.454429708	M1	Male	trans
cg27380499_VN1R21P	0.000345144	0.000590488	0.407574008	0.407574008	M1	Male	trans
cg04001978_ENSG00000236095	0.000345144	0.000590488	-0.465085349	0.465085349	M1	Male	trans
cg20150659_UNC5CL	0.000345144	0.000590488	-0.509854604	0.509854604	M1	Male	trans
cg10428733_ENSG00000237311	0.000345147	0.000590492	-0.572545854	0.572545854	M1	Male	trans
cg11935063_PPEF1-AS1	0.000345148	0.000590492	-0.524295744	0.524295744	M1	Male	trans
cg16596598_SLAMF1	0.000345151	0.000590495	-0.314870159	0.314870159	M1	Male	trans
cg10723869_MIR642A	0.000345151	0.000590495	-0.436788653	0.436788653	M1	Male	trans
cg25588120_TMEM169	0.000345152	0.000590495	-0.286163914	0.286163914	M1	Male	trans
cg04774563_ENSG00000232848	0.000345153	0.000590495	-0.535443993	0.535443993	M1	Male	trans
cg13335048_MTND4P30	0.000345153	0.000590495	0.830038342	0.830038342	M1	Male	trans
cg21860329_PCDH11Y	0.000345153	0.000590495	-0.400437228	0.400437228	M1	Male	trans
cg17324671_ENSG00000235056	0.000345154	0.000590497	-0.52375252	0.52375252	M1	Male	trans
cg18323824_COX7BP2	0.000345156	0.000590498	-0.364195429	0.364195429	M1	Male	trans
cg15418509_AMPH	0.000345158	0.000590501	-0.505061362	0.505061362	M1	Male	trans
cg24829772_ENSG00000225469	0.00034516	0.000590504	0.975060733	0.975060733	M1	Male	trans
cg25568114_GRB7	0.000345161	0.000590504	0.436220086	0.436220086	M1	Male	trans
cg14646974_ITFG2	0.000345161	0.000590504	-0.522094311	0.522094311	M1	Male	trans
cg05960508_CYP11B1	0.000345162	0.000590505	-0.950205874	0.950205874	M1	Male	trans
cg09997590_ENSG00000236512	0.000345163	0.000590505	-0.608231916	0.608231916	M1	Male	trans
cg16609548_ENSG00000222031	0.000345164	0.000590506	-0.622199397	0.622199397	M1	Male	trans
cg00475235_CAMKK1	0.000345165	0.000590507	-0.378486427	0.378486427	M1	Male	trans
cg13172076_SEMA3C	0.000345165	0.000590507	-0.899980184	0.899980184	M1	Male	trans
cg25472353_RNA5SP209	0.000345167	0.000590508	0.474973017	0.474973017	M1	Male	trans
cg02351219_CALHM2	0.000345169	0.000590511	-0.453891503	0.453891503	M1	Male	trans
cg15048714_ENSG00000235099	0.00034517	0.000590512	-0.589430309	0.589430309	M1	Male	trans
cg20126741_SNORD115-5	0.000345173	0.000590517	-0.520163967	0.520163967	M1	Male	trans
cg06502685_LIN7C	0.000345174	0.000590517	-0.403657578	0.403657578	M1	Male	trans
cg11390842_ERICH3-AS1	0.000345178	0.000590522	-0.457988111	0.457988111	M1	Male	trans
cg10744079_ENSG00000228157	0.00034518	0.000590525	0.962247251	0.962247251	M1	Male	trans
cg24256839_ZMYND12	0.000345181	0.000590525	-0.619265205	0.619265205	M1	Male	trans
cg01952989_NPM1P11	0.000345183	0.000590528	-0.521045373	0.521045373	M1	Male	trans
cg13024511_SNX31	0.000345183	0.000590528	-1.157815941	1.157815941	M1	Male	trans
cg09855983_HOXA11	0.000345186	0.000590533	-0.853881281	0.853881281	M1	Male	trans
cg00137264_NARF	0.000345188	0.000590534	0.487455263	0.487455263	M1	Male	trans
cg16064295_ENSG00000232346	0.000345188	0.000590534	-0.61467884	0.61467884	M1	Male	trans
cg05929294_CKMT1B	0.000345189	0.000590534	0.450572843	0.450572843	M1	Male	trans
cg25637655_DUOXA2	0.000345194	0.000590541	0.454990698	0.454990698	M1	Male	trans
cg07850274_SETD3	0.000345194	0.000590541	-0.572532123	0.572532123	M1	Male	trans
cg10309244_RNU7-104P	0.000345196	0.000590543	0.644554511	0.644554511	M1	Male	trans
cg07125024_CALM2P4	0.000345197	0.000590545	-0.918104454	0.918104454	M1	Male	trans
cg08229224_ASF1A	0.000345198	0.000590545	-0.453192356	0.453192356	M1	Male	trans
cg23691223_SVEP1	0.000345198	0.000590545	-0.645574134	0.645574134	M1	Male	trans
cg10816760_CKMT1B	0.000345199	0.000590545	0.516786409	0.516786409	M1	Male	trans
cg01255059_COPS5P1	0.0003452	0.000590546	-0.689390045	0.689390045	M1	Male	trans
cg04479876_JAM2	0.000345204	0.000590551	0.627073971	0.627073971	M1	Male	trans
cg16813459_RNU7-107P	0.000345204	0.000590551	-0.628628541	0.628628541	M1	Male	trans
cg04635642_KCNT1	0.000345206	0.000590553	0.53144753	0.53144753	M1	Male	trans
cg09144480_NEUROD4	0.000345207	0.000590554	-0.083026096	0.083026096	M1	Male	trans
cg26890309_EEF1GP7	0.000345207	0.000590554	0.733429106	0.733429106	M1	Male	trans
cg06398883_ENSG00000240527	0.000345209	0.000590557	-1.347272029	1.347272029	M1	Male	trans
cg16436181_TUBBP10	0.000345212	0.00059056	-0.63626601	0.63626601	M1	Male	trans
cg01138305_RHOA-IT1	0.000345212	0.00059056	0.687748887	0.687748887	M1	Male	trans
cg12318914_TRPC7	0.000345214	0.000590562	1.035160698	1.035160698	M1	Male	trans
cg12427264_EPN1	0.000345216	0.000590566	0.544617357	0.544617357	M1	Male	trans
cg17466567_ENSG00000137808	0.000345218	0.000590566	0.427535086	0.427535086	M1	Male	trans
cg09483607_DAAM1	0.000345218	0.000590566	-0.575031732	0.575031732	M1	Male	trans
cg25711368_ENSG00000231149	0.000345218	0.000590566	0.758879052	0.758879052	M1	Male	trans
cg23383887_SLC33A1	0.000345219	0.000590567	-0.718565677	0.718565677	M1	Male	trans
cg14267705_OTUD4	0.00034522	0.000590567	-0.728795606	0.728795606	M1	Male	trans
cg02593734_KDELR3	0.000345221	0.000590569	-0.679327059	0.679327059	M1	Male	trans
cg21736411_DNAJB13	0.000345224	0.000590572	0.435102276	0.435102276	M1	Male	trans
cg00406188_NHLH1	0.000345225	0.000590574	-0.182302494	0.182302494	M1	Male	trans
cg13566468_FGF9	0.000345227	0.000590576	-0.534498441	0.534498441	M1	Male	trans
cg03664889_SLC10A6	0.000345228	0.000590577	0.539828819	0.539828819	M1	Male	trans
cg21259115_ZNF705B	0.00034523	0.000590578	-0.5170853	0.5170853	M1	Male	trans
cg23290207_CCR6	0.00034523	0.000590578	0.661273858	0.661273858	M1	Male	trans
cg09325375_MBL3P	0.00034523	0.000590578	-0.403659713	0.403659713	M1	Male	trans
cg19973291_NPM1P31	0.000345231	0.000590578	-0.599556502	0.599556502	M1	Male	trans
cg13229245_NPM1P6	0.000345233	0.000590581	0.300520568	0.300520568	M1	Male	trans
cg17323715_SLC18A2	0.000345235	0.000590583	-0.397350644	0.397350644	M1	Male	trans
cg16963484_CYP2C58P	0.000345236	0.000590583	-0.416152005	0.416152005	M1	Male	trans
cg05841486_HAPLN4	0.000345236	0.000590583	-0.470161964	0.470161964	M1	Male	trans
cg04271445_FIBIN	0.000345236	0.000590583	-0.64849152	0.64849152	M1	Male	trans
cg25643154_LAPTM4BP1	0.000345237	0.000590583	-0.477744251	0.477744251	M1	Male	trans
cg11674404_FAM8A3P	0.000345239	0.000590585	0.542546885	0.542546885	M1	Male	trans
cg04243292_NCF1	0.000345239	0.000590585	-0.223761204	0.223761204	M1	Male	trans
cg22493686_ENSG00000111788	0.00034524	0.000590585	-0.483654241	0.483654241	M1	Male	trans
cg05839762_SETP22	0.00034524	0.000590585	0.560775255	0.560775255	M1	Male	trans
cg21077049_ENSG00000238232	0.000345242	0.000590588	0.831813532	0.831813532	M1	Male	trans
cg03992063_SLCO1A2	0.000345244	0.00059059	-0.107976073	0.107976073	M1	Male	trans
cg10141352_U3	0.000345246	0.000590592	-0.461582572	0.461582572	M1	Male	trans
cg25628325_RUSC1	0.000345246	0.000590592	0.572781832	0.572781832	M1	Male	trans
cg04152562_DUSP5	0.000345249	0.000590596	-0.461146907	0.461146907	M1	Male	trans
cg07199183_SSBL5P	0.00034525	0.000590597	-0.639737777	0.639737777	M1	Male	trans
cg08229224_TRAPPC3	0.000345253	0.000590601	-0.417784976	0.417784976	M1	Male	trans
cg13370086_USP38	0.000345254	0.000590602	-0.686979768	0.686979768	M1	Male	trans
cg08229224_ASB3	0.000345254	0.000590602	-0.470668674	0.470668674	M1	Male	trans
cg09483607_ZNF146	0.000345255	0.000590603	-0.587265797	0.587265797	M1	Male	trans
cg07264993_TOR1AIP1	0.000345259	0.000590608	-0.423007913	0.423007913	M1	Male	trans
cg14908168_SUN3	0.00034526	0.000590608	0.89413994	0.89413994	M1	Male	trans
cg27436767_RPS19P1	0.000345261	0.00059061	-0.364098139	0.364098139	M1	Male	trans
cg04970495_IRF4	0.000345263	0.000590612	-0.613849426	0.613849426	M1	Male	trans
cg23151860_BTBD19	0.000345263	0.000590612	-0.751143603	0.751143603	M1	Male	trans
cg02063485_LINC00937	0.000345266	0.000590615	-0.637119343	0.637119343	M1	Male	trans
cg17911428_ESRRAP2	0.000345266	0.000590615	-0.386928536	0.386928536	M1	Male	trans
cg24369185_ENSG00000236230	0.000345268	0.000590617	0.510693707	0.510693707	M1	Male	trans
cg04337937_ENSG00000232825	0.000345269	0.000590617	-0.666705546	0.666705546	M1	Male	trans
cg23929072_SPRR2E	0.00034527	0.000590619	0.246459094	0.246459094	M1	Male	trans
cg01752322_ENSG00000225477	0.000345271	0.000590619	-0.901515433	0.901515433	M1	Male	trans
cg19810457_RNU6-39P	0.000345271	0.000590619	-0.558929715	0.558929715	M1	Male	trans
cg16454852_ENSG00000226904	0.000345272	0.00059062	-0.578760974	0.578760974	M1	Male	trans
cg22494932_ENSG00000235510	0.000345274	0.000590621	-0.606893398	0.606893398	M1	Male	trans
cg04554666_KCNK18	0.000345274	0.000590621	-0.60193756	0.60193756	M1	Male	trans
cg17304678_CABLES2	0.000345278	0.000590627	0.65547588	0.65547588	M1	Male	trans
cg16999170_ZFP69	0.000345278	0.000590627	-0.760932641	0.760932641	M1	Male	trans
cg07405255_UBE2J1	0.000345279	0.000590627	-0.708247697	0.708247697	M1	Male	trans
cg16789104_ENSG00000219133	0.000345279	0.000590627	0.619860576	0.619860576	M1	Male	trans
cg00554858_NPAP1P3	0.000345281	0.000590628	-0.783608389	0.783608389	M1	Male	trans
cg04175473_IGHD4-4	0.000345281	0.000590628	-0.562694468	0.562694468	M1	Male	trans
cg18137757_GGTA1	0.000345282	0.000590629	0.63771854	0.63771854	M1	Male	trans
cg00999469_PPP1R42	0.000345282	0.000590629	0.663339431	0.663339431	M1	Male	trans
cg18447344_ENSG00000238158	0.000345284	0.000590631	-0.536087808	0.536087808	M1	Male	trans
cg20866389_NYNRIN	0.000345287	0.000590635	-0.704346689	0.704346689	M1	Male	trans
cg24387367_ENSG00000236332	0.000345288	0.000590636	0.561109794	0.561109794	M1	Male	trans
cg19987111_WFIKKN2	0.000345288	0.000590636	-0.265042885	0.265042885	M1	Male	trans
cg09651708_RNU6-238P	0.000345292	0.000590641	-0.768698471	0.768698471	M1	Male	trans
cg13508402_HEMGN	0.000345293	0.000590642	-0.500542804	0.500542804	M1	Male	trans
cg07297896_RPS12P2	0.000345294	0.000590642	-0.595024029	0.595024029	M1	Male	trans
cg05651489_NRBP1	0.000345294	0.000590642	0.45829477	0.45829477	M1	Male	trans
cg20202267_HCG27	0.000345296	0.000590643	-0.694369382	0.694369382	M1	Male	trans
cg13299279_MIR185	0.000345296	0.000590643	-1.182820952	1.182820952	M1	Male	trans
cg12938017_NRBF2P2	0.000345297	0.000590645	0.455873439	0.455873439	M1	Male	trans
cg07073755_ENSG00000206549	0.000345299	0.000590647	0.691461563	0.691461563	M1	Male	trans
cg00927151_LINC01506	0.0003453	0.000590649	-0.652822393	0.652822393	M1	Male	trans
cg08869231_RPL35AP19	0.000345301	0.000590649	-0.529934712	0.529934712	M1	Male	trans
cg13957457_ENSG00000223859	0.000345302	0.00059065	-0.523744647	0.523744647	M1	Male	trans
cg19569208_GK-AS1	0.000345307	0.000590656	0.562089696	0.562089696	M1	Male	trans
cg03556491_ENSG00000224658	0.000345309	0.00059066	0.464400054	0.464400054	M1	Male	trans
cg22660680_LITAF	0.00034531	0.000590661	-0.385473455	0.385473455	M1	Male	trans
cg26338867_MICALL2	0.000345311	0.000590662	0.627385888	0.627385888	M1	Male	trans
cg13355874_CYP2C8	0.000345313	0.000590662	-0.48082127	0.48082127	M1	Male	trans
cg20821566_H4-16	0.000345315	0.000590664	0.40117954	0.40117954	M1	Male	trans
cg24130945_RPS20P12	0.000345315	0.000590664	-0.684056507	0.684056507	M1	Male	trans
cg09619732_EIF3MP1	0.000345316	0.000590666	-0.656199027	0.656199027	M1	Male	trans
cg22549984_RNU2-59P	0.000345318	0.000590667	-1.164116583	1.164116583	M1	Male	trans
cg18236663_NLRP7P1	0.000345324	0.000590676	0.717613179	0.717613179	M1	Male	trans
cg27108281_TMEM218	0.000345324	0.000590676	-0.569077325	0.569077325	M1	Male	trans
cg07264993_TMED5	0.000345326	0.000590678	-0.41625307	0.41625307	M1	Male	trans
cg08733159_HLA-S	0.000345329	0.000590682	0.560040708	0.560040708	M1	Male	trans
cg16999170_BRWD1-AS1	0.000345329	0.000590682	-0.75246743	0.75246743	M1	Male	trans
cg21223094_RNA5SP124	0.00034533	0.000590682	0.621105239	0.621105239	M1	Male	trans
cg14655590_ZDHHC20P2	0.000345331	0.000590682	-0.388042569	0.388042569	M1	Male	trans
cg03378057_WFDC12	0.000345331	0.000590682	-0.38541673	0.38541673	M1	Male	trans
cg22193171_ENSG00000230790	0.000345332	0.000590683	-0.759613953	0.759613953	M1	Male	trans
cg09483607_NACA	0.000345333	0.000590684	-0.496169794	0.496169794	M1	Male	trans
cg27204205_RPL31P30	0.000345334	0.000590684	-0.842841206	0.842841206	M1	Male	trans
cg27018984_ENSG00000236890	0.000345334	0.000590684	-0.471643084	0.471643084	M1	Male	trans
cg01226797_SNORA27	0.000345334	0.000590684	-0.473612937	0.473612937	M1	Male	trans
cg02945385_SLITRK4	0.000345335	0.000590684	-0.182445004	0.182445004	M1	Male	trans
cg10659736_SNORD108	0.000345336	0.000590685	-0.611228644	0.611228644	M1	Male	trans
cg27093646_MXRA5Y	0.000345336	0.000590685	0.43770171	0.43770171	M1	Male	trans
cg11316131_RNU6-1011P	0.000345337	0.000590685	0.54847127	0.54847127	M1	Male	trans
cg09817248_ENSG00000231138	0.000345338	0.000590685	2.277061637	2.277061637	M1	Male	trans
cg08328441_RPS15AP28	0.000345338	0.000590685	-0.65794219	0.65794219	M1	Male	trans
cg22043586_VSIG4	0.000345341	0.000590689	0.655565477	0.655565477	M1	Male	trans
cg23239675_IL9RP1	0.000345342	0.000590689	-0.463471617	0.463471617	M1	Male	trans
cg11300341_CADM2-AS2	0.000345342	0.000590689	-0.93600106	0.93600106	M1	Male	trans
cg24836826_RPS15AP17	0.000345343	0.000590689	-0.791964978	0.791964978	M1	Male	trans
cg03570766_TPRG1	0.000345343	0.000590689	-0.611180067	0.611180067	M1	Male	trans
cg20821566_MRPS30	0.000345346	0.000590693	-0.563164318	0.563164318	M1	Male	trans
cg04308328_NFIC	0.000345348	0.000590697	0.615610657	0.615610657	M1	Male	trans
cg08122685_TEX41	0.00034535	0.000590699	-0.533919139	0.533919139	M1	Male	trans
cg05636584_ZBTB37	0.000345352	0.000590701	-0.725244545	0.725244545	M1	Male	trans
cg12776173_ENSG00000179342	0.000345355	0.000590704	-0.501446744	0.501446744	M1	Male	trans
cg23911229_ENSG00000227687	0.000345355	0.000590704	-0.455744152	0.455744152	M1	Male	trans
cg24264239_OR2M3	0.000345355	0.000590704	-0.015517668	0.015517668	M1	Male	trans
cg03179052_CDC14C	0.000345356	0.000590704	-1.019412161	1.019412161	M1	Male	trans
cg26832639_PLEKHN1	0.000345356	0.000590704	-0.657275616	0.657275616	M1	Male	trans
cg23742872_ENSG00000235907	0.000345359	0.000590708	-0.329210821	0.329210821	M1	Male	trans
cg02820445_CCDC144NL	0.000345361	0.00059071	-0.705123379	0.705123379	M1	Male	trans
cg13039585_LINC00993	0.000345362	0.000590712	-0.98004261	0.98004261	M1	Male	trans
cg03040139_FBXW4P1	0.000345365	0.000590714	0.532404614	0.532404614	M1	Male	trans
cg21241195_ENSG00000227728	0.000345365	0.000590714	-0.464570663	0.464570663	M1	Male	trans
cg26110038_ENSG00000230515	0.000345365	0.000590714	-0.913373137	0.913373137	M1	Male	trans
cg02488517_GPR17	0.000345366	0.000590714	-0.441473151	0.441473151	M1	Male	trans
cg08742095_ENSG00000234425	0.000345366	0.000590714	-0.492003276	0.492003276	M1	Male	trans
cg00970279_TH	0.00034537	0.000590719	0.36760887	0.36760887	M1	Male	trans
cg12227401_ENSG00000227579	0.00034537	0.00059072	0.817662181	0.817662181	M1	Male	trans
cg26830054_FABP5	0.000345372	0.000590721	-0.353539994	0.353539994	M1	Male	trans
cg14004768_GLI1	0.000345372	0.000590721	0.479104802	0.479104802	M1	Male	trans
cg13172076_CEP128	0.000345374	0.000590723	-0.843144262	0.843144262	M1	Male	trans
cg06539497_RNU6-147P	0.000345375	0.000590723	0.408722248	0.408722248	M1	Male	trans
cg25588120_SRGAP2B	0.000345377	0.000590726	-0.332742797	0.332742797	M1	Male	trans
cg13318793_TRAF2	0.000345378	0.000590728	-0.588386869	0.588386869	M1	Male	trans
cg11478335_TGFBI	0.000345379	0.000590729	-0.441797448	0.441797448	M1	Male	trans
cg04735620_RPL13AP19	0.00034538	0.000590729	-0.623443436	0.623443436	M1	Male	trans
ch.12.1017720R_LMX1A-AS2	0.000345382	0.000590732	0.971763421	0.971763421	M1	Male	trans
cg20821566_TRPV4	0.000345385	0.000590736	0.473969983	0.473969983	M1	Male	trans
cg10463541_PSRC1	0.00034539	0.000590743	-0.529143338	0.529143338	M1	Male	trans
cg23549329_RNU6-418P	0.000345391	0.000590744	-0.44194532	0.44194532	M1	Male	trans
cg04161956_MYL6P1	0.000345391	0.000590744	-0.876800307	0.876800307	M1	Male	trans
cg12398261_TM7SF2	0.000345392	0.000590744	3.50278758	3.50278758	M1	Male	trans
cg02345327_RETREG3	0.000345392	0.000590744	0.502312896	0.502312896	M1	Male	trans
cg04726019_PLEK2	0.000345393	0.000590744	0.307052168	0.307052168	M1	Male	trans
cg24659501_ENSG00000225315	0.000345396	0.000590748	-0.77348074	0.77348074	M1	Male	trans
cg02736186_MSX1	0.000345396	0.000590748	-1.003575282	1.003575282	M1	Male	trans
cg11086960_HLCS	0.000345397	0.000590748	-0.701758709	0.701758709	M1	Male	trans
cg07091544_OR51B4	0.000345397	0.000590748	-0.602261113	0.602261113	M1	Male	trans
cg03817621_TRBV5-1	0.000345398	0.000590748	-0.37742101	0.37742101	M1	Male	trans
cg13355874_CAPG	0.000345398	0.000590748	0.556734187	0.556734187	M1	Male	trans
cg09705401_INSM1	0.0003454	0.000590749	-0.128090859	0.128090859	M1	Male	trans
cg20313696_ENSG00000223859	0.0003454	0.00059075	-0.482213015	0.482213015	M1	Male	trans
cg10736303_ENSG00000237371	0.000345405	0.000590757	-0.700269858	0.700269858	M1	Male	trans
cg23817672_ENSG00000203531	0.000345409	0.000590762	-0.549727832	0.549727832	M1	Male	trans
cg21018156_LSM1P1	0.000345409	0.000590762	-0.51567372	0.51567372	M1	Male	trans
cg05575399_S100A11P1	0.000345412	0.000590764	0.541607275	0.541607275	M1	Male	trans
cg10392209_ROCR	0.000345412	0.000590764	-0.690693311	0.690693311	M1	Male	trans
cg23974730_MYBPC2	0.000345412	0.000590764	0.58955892	0.58955892	M1	Male	trans
cg23587192_ENSG00000233581	0.000345414	0.000590767	-0.480935415	0.480935415	M1	Male	trans
cg14418297_ADGRE1	0.000345414	0.000590767	-0.436452905	0.436452905	M1	Male	trans
cg27459981_TUBA1A	0.000345416	0.000590769	0.46507097	0.46507097	M1	Male	trans
cg21337411_PDYN-AS1	0.000345417	0.00059077	-0.577786077	0.577786077	M1	Male	trans
cg25215565_ENSG00000243355	0.000345418	0.000590771	-0.273158284	0.273158284	M1	Male	trans
cg27030245_RNU6-824P	0.00034542	0.000590773	0.410677474	0.410677474	M1	Male	trans
cg13862853_ENSG00000111788	0.000345422	0.000590774	-0.480952898	0.480952898	M1	Male	trans
cg24605553_CLEC4C	0.000345422	0.000590774	0.366329806	0.366329806	M1	Male	trans
cg03206304_TMSB4XP2	0.000345423	0.000590776	-0.753498703	0.753498703	M1	Male	trans
cg21428780_SLC7A4	0.000345425	0.000590777	-0.509667847	0.509667847	M1	Male	trans
cg16963484_TMEM251	0.000345426	0.000590779	-0.366354544	0.366354544	M1	Male	trans
cg02934649_ENSG00000233457	0.00034543	0.000590781	-0.645834555	0.645834555	M1	Male	trans
cg12606694_ENSG00000220506	0.00034543	0.000590781	0.491797544	0.491797544	M1	Male	trans
cg04985800_ENSG00000242140	0.00034543	0.000590781	-1.003732398	1.003732398	M1	Male	trans
cg05373251_ENSG00000232145	0.000345431	0.000590781	-0.488381032	0.488381032	M1	Male	trans
cg15741764_LINC01143	0.000345431	0.000590781	0.548107266	0.548107266	M1	Male	trans
cg21473782_MIR635	0.000345431	0.000590781	-0.63134109	0.63134109	M1	Male	trans
cg23313059_LINC01014	0.000345432	0.000590781	-0.536167792	0.536167792	M1	Male	trans
cg27146574_USP9YP23	0.000345432	0.000590781	-1.132826227	1.132826227	M1	Male	trans
cg27146574_USP9YP16	0.000345432	0.000590781	-1.132826227	1.132826227	M1	Male	trans
cg25250968_BPIFB2	0.000345432	0.000590781	0.756850122	0.756850122	M1	Male	trans
cg12910951_PRTN3	0.000345434	0.000590783	0.488593135	0.488593135	M1	Male	trans
cg24709999_ENSG00000225632	0.000345435	0.000590783	0.804583358	0.804583358	M1	Male	trans
cg10411959_KRTAP2-2	0.000345435	0.000590783	-0.752395595	0.752395595	M1	Male	trans
cg21781761_PTPRE	0.000345436	0.000590783	-0.246901411	0.246901411	M1	Male	trans
cg17822947_AGKP2	0.000345437	0.000590784	0.637173817	0.637173817	M1	Male	trans
cg22775138_ENSG00000227047	0.000345439	0.000590786	-0.63850926	0.63850926	M1	Male	trans
cg25212717_ENSG00000213777	0.000345439	0.000590786	-0.629816491	0.629816491	M1	Male	trans
cg06295676_TFCP2L1	0.00034544	0.000590786	-0.521229218	0.521229218	M1	Male	trans
cg04354128_POTEE	0.00034544	0.000590786	-0.526634501	0.526634501	M1	Male	trans
cg01569860_KRT8P43	0.000345444	0.000590791	-0.473110378	0.473110378	M1	Male	trans
cg22478240_SIGLECL1	0.000345444	0.000590791	-0.640948273	0.640948273	M1	Male	trans
cg19408572_SNORD116-3	0.000345445	0.000590791	0.296133496	0.296133496	M1	Male	trans
cg27475126_ENSG00000226780	0.000345445	0.000590791	0.195667406	0.195667406	M1	Male	trans
cg18339359_ENSG00000237936	0.000345451	0.000590799	-1.380755613	1.380755613	M1	Male	trans
cg22913471_TAFA4	0.000345451	0.000590799	-0.228205199	0.228205199	M1	Male	trans
cg04434994_TRAV8-6	0.000345452	0.000590799	-0.569562913	0.569562913	M1	Male	trans
cg16494625_ENSG00000236529	0.000345453	0.0005908	-1.555360926	1.555360926	M1	Male	trans
cg16205008_MMP3	0.000345453	0.0005908	-0.685490921	0.685490921	M1	Male	trans
cg01776479_BMP2	0.000345454	0.0005908	-0.640431064	0.640431064	M1	Male	trans
cg15251010_NAE1	0.000345454	0.000590801	-0.80845722	0.80845722	M1	Male	trans
cg12163800_GTPBP10	0.000345457	0.000590804	-2.355235176	2.355235176	M1	Male	trans
cg10100117_ENSG00000243636	0.000345458	0.000590806	-0.795607935	0.795607935	M1	Male	trans
cg17303822_TRAV25	0.000345459	0.000590806	0.523148044	0.523148044	M1	Male	trans
cg19579176_ENSG00000213076	0.000345461	0.000590808	-0.356048395	0.356048395	M1	Male	trans
cg21029378_TRAJ43	0.000345461	0.000590808	0.489432675	0.489432675	M1	Male	trans
cg22052629_TMTC3	0.000345462	0.000590809	-0.500011312	0.500011312	M1	Male	trans
cg13037022_KRT36	0.000345463	0.000590809	0.651917937	0.651917937	M1	Male	trans
cg14668447_TNFRSF11B	0.000345465	0.000590811	-0.642165433	0.642165433	M1	Male	trans
cg11296759_ARMH1	0.000345465	0.000590811	0.67375002	0.67375002	M1	Male	trans
cg08534653_ORM2	0.000345466	0.000590811	0.58607885	0.58607885	M1	Male	trans
cg14154784_CYSRT1	0.000345466	0.000590811	-0.431609224	0.431609224	M1	Male	trans
cg13844904_UICLM	0.000345466	0.000590811	-0.660306145	0.660306145	M1	Male	trans
cg25755851_ENSG00000243483	0.000345467	0.000590811	0.730272038	0.730272038	M1	Male	trans
cg07815169_NKX3-1	0.000345468	0.000590811	-0.620437959	0.620437959	M1	Male	trans
cg25802611_API5P2	0.000345468	0.000590811	-0.577393142	0.577393142	M1	Male	trans
cg07601093_HSPD1P1	0.000345469	0.000590811	0.703062243	0.703062243	M1	Male	trans
cg04343263_RPSAP42	0.000345469	0.000590811	-0.68129149	0.68129149	M1	Male	trans
cg03734225_ENSG00000223838	0.00034547	0.000590811	-0.270966023	0.270966023	M1	Male	trans
cg24708145_EFNA1	0.00034547	0.000590811	-0.347208519	0.347208519	M1	Male	trans
cg09508875_DMRTC1B	0.000345472	0.000590813	0.362374745	0.362374745	M1	Male	trans
cg00804694_MEIS1-AS2	0.000345478	0.000590821	0.640595771	0.640595771	M1	Male	trans
cg13362012_CCDC27	0.000345478	0.000590821	-0.514570125	0.514570125	M1	Male	trans
cg15185538_LINC00710	0.000345479	0.000590822	-0.456210957	0.456210957	M1	Male	trans
cg11047442_RPL7P19	0.000345481	0.000590824	-0.534891641	0.534891641	M1	Male	trans
cg23775119_TSC22D3	0.000345481	0.000590824	-0.378688595	0.378688595	M1	Male	trans
cg21613549_LINC02532	0.000345483	0.000590826	-0.667182994	0.667182994	M1	Male	trans
cg10512020_RDH13	0.000345483	0.000590826	0.607891752	0.607891752	M1	Male	trans
cg00504629_EGFR-AS1	0.000345489	0.000590834	0.581820883	0.581820883	M1	Male	trans
cg15201168_GSTA9P	0.000345489	0.000590834	-0.645527274	0.645527274	M1	Male	trans
cg26926221_ARMC2	0.00034549	0.000590835	-0.655667755	0.655667755	M1	Male	trans
cg05898161_SALL1	0.000345493	0.000590837	-0.428525886	0.428525886	M1	Male	trans
cg21845869_TOP1MT	0.000345494	0.000590838	-0.298666966	0.298666966	M1	Male	trans
cg22280068_ENSG00000238140	0.000345496	0.00059084	-0.621900857	0.621900857	M1	Male	trans
cg09830308_LINC02534	0.000345496	0.00059084	0.054922039	0.054922039	M1	Male	trans
cg04767732_CDPF1P1	0.000345496	0.00059084	-0.355062911	0.355062911	M1	Male	trans
cg05800065_ENSG00000238124	0.000345497	0.00059084	0.591492335	0.591492335	M1	Male	trans
cg24855134_ENSG00000229567	0.000345498	0.000590842	-0.767037632	0.767037632	M1	Male	trans
cg24856383_CLK1	0.000345499	0.000590843	1.100102743	1.100102743	M1	Male	trans
cg07416455_HCG22	0.000345501	0.000590844	-0.653974742	0.653974742	M1	Male	trans
cg14506175_OR2J4P	0.000345502	0.000590846	0.537552843	0.537552843	M1	Male	trans
cg03575231_TRIM43B	0.000345504	0.000590847	0.585643532	0.585643532	M1	Male	trans
cg19271242_SLC31A2	0.000345504	0.000590847	-0.320692988	0.320692988	M1	Male	trans
cg01750716_CSN3	0.000345505	0.000590848	-0.777286584	0.777286584	M1	Male	trans
cg07405255_CROT	0.000345506	0.000590849	-0.65286582	0.65286582	M1	Male	trans
cg16417301_MFAP4	0.000345507	0.000590849	-0.427118675	0.427118675	M1	Male	trans
cg24622985_LINC01136	0.00034551	0.000590854	-0.512865085	0.512865085	M1	Male	trans
cg12256809_RFLNB	0.000345511	0.000590855	-0.559745138	0.559745138	M1	Male	trans
cg05865911_ENSG00000232668	0.000345512	0.000590855	0.316875639	0.316875639	M1	Male	trans
cg12995006_CSTP1	0.000345513	0.000590856	-0.339725179	0.339725179	M1	Male	trans
cg17407259_HAPLN2	0.000345516	0.000590861	0.676846217	0.676846217	M1	Male	trans
cg24458401_MAGEA9	0.000345518	0.000590863	0.636746451	0.636746451	M1	Male	trans
cg21237370_ENSG00000179131	0.000345521	0.000590868	-0.558501951	0.558501951	M1	Male	trans
cg06103928_ENSG00000229352	0.000345528	0.000590878	-1.395965833	1.395965833	M1	Male	trans
cg07264993_ECPAS	0.000345529	0.000590879	-0.399464869	0.399464869	M1	Male	trans
cg00103855_RNU6-1024P	0.000345531	0.00059088	-0.971533126	0.971533126	M1	Male	trans
cg27300870_NCCRP1	0.000345531	0.00059088	0.645108039	0.645108039	M1	Male	trans
cg27135799_FOXC2	0.000345532	0.00059088	-0.418170177	0.418170177	M1	Male	trans
cg17324588_KRT8P30	0.000345532	0.00059088	-0.299646579	0.299646579	M1	Male	trans
cg02443896_ENSG00000228384	0.000345532	0.00059088	0.659838002	0.659838002	M1	Male	trans
cg20651218_DBX1	0.000345532	0.00059088	-0.304421803	0.304421803	M1	Male	trans
cg27459981_LINC00607	0.000345535	0.000590884	0.516732384	0.516732384	M1	Male	trans
cg11208229_LINC00686	0.000345536	0.000590885	-0.513341399	0.513341399	M1	Male	trans
cg08258782_RBM46	0.000345537	0.000590885	-0.751797591	0.751797591	M1	Male	trans
cg27015302_RNA5SP149	0.000345538	0.000590885	-0.792139612	0.792139612	M1	Male	trans
cg18892128_RPL23AP20	0.000345538	0.000590885	0.834474012	0.834474012	M1	Male	trans
cg06777189_ENSG00000230003	0.000345538	0.000590885	-0.441736944	0.441736944	M1	Male	trans
cg13916261_HLCS	0.00034554	0.000590887	0.768971599	0.768971599	M1	Male	trans
cg26897236_ACP2	0.00034554	0.000590887	-1.026405974	1.026405974	M1	Male	trans
cg12315942_LALBA	0.000345544	0.000590891	-0.372601012	0.372601012	M1	Male	trans
cg25512791_MGC27382	0.000345545	0.000590891	-0.65535041	0.65535041	M1	Male	trans
cg23290207_ENSG00000225588	0.000345546	0.000590891	0.539776358	0.539776358	M1	Male	trans
cg12368522_ENSG00000238316	0.000345546	0.000590891	-0.575634798	0.575634798	M1	Male	trans
cg24711324_PIPSL	0.000345546	0.000590891	-0.544210804	0.544210804	M1	Male	trans
cg08110272_RNU6-1138P	0.000345547	0.000590891	0.374672181	0.374672181	M1	Male	trans
cg25502399_HESX1	0.000345549	0.000590895	-0.73601443	0.73601443	M1	Male	trans
cg27245817_ENSG00000233757	0.000345552	0.000590899	-0.661434251	0.661434251	M1	Male	trans
cg21032074_CACNG5	0.000345553	0.0005909	-0.996639986	0.996639986	M1	Male	trans
cg20067334_MESTP1	0.000345554	0.0005909	0.44907872	0.44907872	M1	Male	trans
cg23848156_ENSG00000239556	0.000345555	0.000590901	0.490290718	0.490290718	M1	Male	trans
cg01788776_ADAMTS9-AS2	0.000345556	0.000590901	-0.656879433	0.656879433	M1	Male	trans
cg00168193_ENSG00000235308	0.000345556	0.000590901	-0.591971371	0.591971371	M1	Male	trans
cg03214444_PRKD1	0.000345556	0.000590901	-0.654285422	0.654285422	M1	Male	trans
cg13541429_DDX39AP1	0.000345562	0.000590909	0.582252065	0.582252065	M1	Male	trans
cg10989690_PGGT1BP2	0.000345562	0.000590909	-0.669990365	0.669990365	M1	Male	trans
cg09695851_ENSG00000205236	0.000345563	0.00059091	-0.37456066	0.37456066	M1	Male	trans
cg08229224_NUP54	0.000345564	0.000590911	-0.440727906	0.440727906	M1	Male	trans
cg26015683_NHEG1	0.000345565	0.000590912	0.447742738	0.447742738	M1	Male	trans
cg07850274_HNRNPA3	0.000345568	0.000590915	-0.584287135	0.584287135	M1	Male	trans
cg21032074_ENSG00000230260	0.000345568	0.000590915	-0.859271673	0.859271673	M1	Male	trans
cg07127888_GLIS3	0.000345569	0.000590917	-0.738091459	0.738091459	M1	Male	trans
cg19264028_TTTY2	0.00034557	0.000590917	-0.711047043	0.711047043	M1	Male	trans
cg16315887_DEFB131D	0.000345572	0.000590918	-0.807603217	0.807603217	M1	Male	trans
cg10568558_ENSG00000224163	0.000345572	0.000590918	-0.877056703	0.877056703	M1	Male	trans
cg13440411_ENSG00000229227	0.000345573	0.000590919	-0.324200483	0.324200483	M1	Male	trans
cg01550307_APOC1	0.000345574	0.00059092	-0.374094712	0.374094712	M1	Male	trans
cg14611230_SMTNL1	0.000345576	0.000590921	-0.424846961	0.424846961	M1	Male	trans
cg18502618_TSPEAR-AS2	0.000345576	0.000590921	-0.512493094	0.512493094	M1	Male	trans
cg04140807_INTS4P1	0.000345576	0.000590921	0.581408613	0.581408613	M1	Male	trans
cg14114155_GPR78	0.000345579	0.000590925	0.496771027	0.496771027	M1	Male	trans
cg25261181_LRRC63	0.000345579	0.000590925	-0.402887954	0.402887954	M1	Male	trans
cg13562460_HMGB1P17	0.000345581	0.000590927	-0.577339608	0.577339608	M1	Male	trans
cg23151860_SMARCA1	0.000345586	0.00059093	0.921741569	0.921741569	M1	Male	trans
cg12163800_ENSG00000229016	0.000345586	0.00059093	-2.366026708	2.366026708	M1	Male	trans
cg05093818_RNA5SP145	0.000345586	0.00059093	-0.147185796	0.147185796	M1	Male	trans
cg05651243_ATXN8OS	0.000345587	0.00059093	0.672186542	0.672186542	M1	Male	trans
cg16999170_CCNH	0.000345587	0.00059093	-0.802343639	0.802343639	M1	Male	trans
cg06302718_SOCS2	0.000345588	0.00059093	-0.207936592	0.207936592	M1	Male	trans
cg06910290_ACTG1P10	0.000345588	0.00059093	-0.510248051	0.510248051	M1	Male	trans
cg15074728_SHISAL2A	0.000345595	0.00059093	-0.444636835	0.444636835	M1	Male	trans
cg03433870_GDPD3	0.000345595	0.00059093	0.768837451	0.768837451	M1	Male	trans
cg16454852_NLRP5	0.000345596	0.00059093	-0.779724992	0.779724992	M1	Male	trans
cg25399148_RNU6-1255P	0.000345596	0.00059093	-3.974640246	3.974640246	M1	Male	trans
cg16999170_UBE2D2	0.000345596	0.00059093	-0.753764559	0.753764559	M1	Male	trans
cg10801331_USP17L4	0.000345596	0.00059093	-1.429614376	1.429614376	M1	Male	trans
cg05226335_RNU6ATAC6P	0.000345596	0.00059093	-0.676090047	0.676090047	M1	Male	trans
cg08195491_SCGB2A2	0.000345597	0.00059093	-1.001738062	1.001738062	M1	Male	trans
cg10548700_MTND5P14	0.000345598	0.00059093	0.422672484	0.422672484	M1	Male	trans
cg12167822_MTCYBP2	0.000345599	0.00059093	-0.65564256	0.65564256	M1	Male	trans
cg13889630_SOX11	0.000345601	0.00059093	-0.106847251	0.106847251	M1	Male	trans
cg10896276_BTF3L4P4	0.000345602	0.00059093	-0.270234141	0.270234141	M1	Male	trans
cg10896276_ENSG00000215905	0.000345602	0.00059093	-0.39813203	0.39813203	M1	Male	trans
cg10896276_ENSG00000231484	0.000345602	0.00059093	-0.082397676	0.082397676	M1	Male	trans
cg10896276_RN7SL420P	0.000345602	0.00059093	-0.815027975	0.815027975	M1	Male	trans
cg10896276_LINC02010	0.000345602	0.00059093	-0.815027975	0.815027975	M1	Male	trans
cg10896276_RN7SKP62	0.000345602	0.00059093	-0.815027975	0.815027975	M1	Male	trans
cg10896276_HNRNPA1P1	0.000345602	0.00059093	-0.815027975	0.815027975	M1	Male	trans
cg10896276_NHP2P2	0.000345602	0.00059093	-0.815027975	0.815027975	M1	Male	trans
cg10896276_RPS21P8	0.000345602	0.00059093	-0.815027975	0.815027975	M1	Male	trans
cg10896276_GRPEL2P1	0.000345602	0.00059093	-0.815027975	0.815027975	M1	Male	trans
cg10896276_SNORD115-28	0.000345602	0.00059093	-0.815027975	0.815027975	M1	Male	trans
cg10896276_ENSG00000216616	0.000345602	0.00059093	-0.362151868	0.362151868	M1	Male	trans
cg10896276_ENSG00000230627	0.000345602	0.00059093	-0.288189261	0.288189261	M1	Male	trans
cg10896276_ENSG00000235154	0.000345602	0.00059093	-0.815027975	0.815027975	M1	Male	trans
cg10896276_MED13P1	0.000345602	0.00059093	-0.815027975	0.815027975	M1	Male	trans
cg10896276_RNU7-176P	0.000345602	0.00059093	-0.192502109	0.192502109	M1	Male	trans
cg10896276_RNU4ATAC2P	0.000345602	0.00059093	-0.243563453	0.243563453	M1	Male	trans
cg00857405_LTBP4	0.000345602	0.00059093	0.66476861	0.66476861	M1	Male	trans
cg16999170_ELAC1	0.000345603	0.00059093	-0.79874795	0.79874795	M1	Male	trans
cg19206305_AGKP2	0.000345608	0.000590937	-0.596718063	0.596718063	M1	Male	trans
cg00587861_ENSG00000228667	0.000345608	0.000590937	-0.595102966	0.595102966	M1	Male	trans
cg25588120_SSX2IP	0.000345609	0.000590938	-0.283248321	0.283248321	M1	Male	trans
cg12623735_GRN	0.000345611	0.000590941	0.586923195	0.586923195	M1	Male	trans
cg26832639_LINC00974	0.000345612	0.000590941	-0.722032725	0.722032725	M1	Male	trans
cg09774124_ENSG00000231731	0.000345613	0.000590941	-0.501882747	0.501882747	M1	Male	trans
cg20964965_RAB6D	0.000345613	0.000590941	-0.514154211	0.514154211	M1	Male	trans
cg15577010_FUT9	0.000345615	0.000590943	0.570653126	0.570653126	M1	Male	trans
cg18554492_RNU4-50P	0.000345617	0.000590945	0.622916554	0.622916554	M1	Male	trans
cg07264993_MS4A4E	0.000345617	0.000590945	-0.451282632	0.451282632	M1	Male	trans
cg21878149_ENSG00000203335	0.000345618	0.000590946	-0.201316294	0.201316294	M1	Male	trans
cg26474203_MIR5689HG	0.000345619	0.000590947	-0.472893192	0.472893192	M1	Male	trans
cg00927911_FBXW4P1	0.000345621	0.000590949	0.563084462	0.563084462	M1	Male	trans
cg14193001_IGHV1-69	0.000345624	0.000590954	-0.658360962	0.658360962	M1	Male	trans
cg07187855_IL6STP1	0.000345625	0.000590954	-0.619960816	0.619960816	M1	Male	trans
cg04843627_REN	0.000345626	0.000590954	-0.414147156	0.414147156	M1	Male	trans
cg10744079_SLCO1B7	0.000345626	0.000590954	0.785089932	0.785089932	M1	Male	trans
cg22853588_EI24P2	0.000345628	0.000590956	0.494490627	0.494490627	M1	Male	trans
cg09483607_MORF4L1	0.000345629	0.000590957	-0.514472837	0.514472837	M1	Male	trans
cg24757160_ZNF385A	0.000345629	0.000590957	-0.478585602	0.478585602	M1	Male	trans
cg12099754_ENSG00000226332	0.00034563	0.000590958	-0.531197767	0.531197767	M1	Male	trans
cg25588120_SLC4A4	0.000345632	0.000590961	-0.250702427	0.250702427	M1	Male	trans
cg14203970_ENSG00000218682	0.000345635	0.000590964	-1.093200117	1.093200117	M1	Male	trans
cg19597111_ENSG00000227700	0.000345641	0.000590974	-0.589871588	0.589871588	M1	Male	trans
cg12823408_GRIA1	0.000345644	0.000590977	-0.40699849	0.40699849	M1	Male	trans
cg00636194_ENSG00000227189	0.000345646	0.000590979	0.608403892	0.608403892	M1	Male	trans
cg20072171_ENSG00000230003	0.000345648	0.000590981	0.625266629	0.625266629	M1	Male	trans
cg11541881_MTND5P26	0.000345648	0.000590981	-0.406578474	0.406578474	M1	Male	trans
cg07405255_CEP128	0.000345649	0.000590981	-0.743689894	0.743689894	M1	Male	trans
cg10039163_PSORS1C3	0.000345654	0.000590989	-0.543714035	0.543714035	M1	Male	trans
cg07443778_OVOL1	0.000345657	0.000590992	-0.544356748	0.544356748	M1	Male	trans
cg02321289_CENPVL1	0.000345658	0.000590993	0.2467455	0.2467455	M1	Male	trans
cg00074244_MIR941-4	0.000345662	0.000591001	0.658332375	0.658332375	M1	Male	trans
cg11086960_ABRAXAS2	0.000345663	0.000591001	-0.646089328	0.646089328	M1	Male	trans
cg08640059_RPS3AP46	0.000345664	0.000591002	-0.701915185	0.701915185	M1	Male	trans
cg12099754_USP17L1	0.000345666	0.000591003	-0.608315129	0.608315129	M1	Male	trans
cg18318704_ERRFI1	0.000345666	0.000591003	0.449927434	0.449927434	M1	Male	trans
cg14122110_ENSG00000235089	0.000345667	0.000591003	-0.404979329	0.404979329	M1	Male	trans
cg17080234_SELENOV	0.000345667	0.000591003	-0.485640499	0.485640499	M1	Male	trans
cg26790209_FXYD6	0.000345667	0.000591003	-0.539969923	0.539969923	M1	Male	trans
cg24855134_SELENOK	0.000345669	0.000591004	-0.61954122	0.61954122	M1	Male	trans
cg13172076_TMEM54	0.000345669	0.000591004	0.688537919	0.688537919	M1	Male	trans
cg17035132_IL17C	0.000345673	0.00059101	0.460656092	0.460656092	M1	Male	trans
cg16684958_F2	0.000345674	0.00059101	0.519246292	0.519246292	M1	Male	trans
cg11681913_SMPDL3A	0.000345674	0.00059101	0.532041492	0.532041492	M1	Male	trans
cg11325968_CDH6	0.000345674	0.00059101	2.292634894	2.292634894	M1	Male	trans
cg15251010_UHRF1BP1L	0.000345675	0.00059101	-0.771788857	0.771788857	M1	Male	trans
cg02177951_GAS2L1P1	0.000345678	0.000591013	0.539689533	0.539689533	M1	Male	trans
cg11196529_RNU6-234P	0.000345678	0.000591013	-0.464597806	0.464597806	M1	Male	trans
cg07850274_DOCK8-AS1	0.000345678	0.000591013	-0.701360758	0.701360758	M1	Male	trans
cg17324671_RPS29	0.000345679	0.000591014	-0.362967119	0.362967119	M1	Male	trans
cg00320217_ENSG00000235858	0.00034568	0.000591014	0.498151296	0.498151296	M1	Male	trans
cg17338411_EGLN3	0.000345681	0.000591015	-0.497743347	0.497743347	M1	Male	trans
cg04453630_LINC02671	0.000345684	0.000591019	-0.599162698	0.599162698	M1	Male	trans
cg08675002_RPL27AP8	0.000345684	0.000591019	-0.40618543	0.40618543	M1	Male	trans
cg15025375_RNU6-785P	0.000345687	0.000591021	-0.239265669	0.239265669	M1	Male	trans
cg27241044_ARRDC2	0.000345687	0.000591021	0.557297858	0.557297858	M1	Male	trans
cg23259603_FAM74A1	0.000345688	0.000591022	-1.070113414	1.070113414	M1	Male	trans
cg20620047_RPS15P5	0.000345689	0.000591024	1.29245959	1.29245959	M1	Male	trans
cg25064395_ENSG00000227189	0.000345692	0.000591027	0.714972504	0.714972504	M1	Male	trans
cg20970152_ENSG00000203402	0.000345692	0.000591027	0.477959077	0.477959077	M1	Male	trans
cg12582819_SLC8B1	0.000345694	0.00059103	0.456960355	0.456960355	M1	Male	trans
cg12225344_NPTX2	0.000345695	0.00059103	-0.157002861	0.157002861	M1	Male	trans
cg08662043_THRB	0.000345697	0.000591031	-0.433110597	0.433110597	M1	Male	trans
cg27380499_ENSG00000226919	0.000345697	0.000591031	0.463844269	0.463844269	M1	Male	trans
cg07360125_IFNA13	0.000345698	0.000591032	-0.434708985	0.434708985	M1	Male	trans
cg02724374_IGHD6-13	0.000345698	0.000591032	-0.645862578	0.645862578	M1	Male	trans
cg16913250_HBA2	0.000345701	0.000591035	0.3260356	0.3260356	M1	Male	trans
cg01062838_MMP1	0.000345703	0.000591038	-0.282331625	0.282331625	M1	Male	trans
cg06640662_ENSG00000230149	0.000345704	0.000591038	-0.759287353	0.759287353	M1	Male	trans
cg24711324_FOXG1	0.000345705	0.000591039	-0.492971579	0.492971579	M1	Male	trans
cg20694425_LSM10	0.000345705	0.000591039	-0.453621923	0.453621923	M1	Male	trans
cg16977073_MYRIP	0.000345706	0.000591039	-0.422842766	0.422842766	M1	Male	trans
cg23151860_SLC26A1	0.000345706	0.000591039	-0.820214703	0.820214703	M1	Male	trans
cg08354216_IL9	0.000345707	0.000591039	0.451563088	0.451563088	M1	Male	trans
cg09950920_CLCN1	0.00034571	0.000591044	-0.42711932	0.42711932	M1	Male	trans
cg27384070_RN7SL363P	0.000345711	0.000591045	-0.343794184	0.343794184	M1	Male	trans
cg07264993_C1GALT1	0.000345711	0.000591045	-0.456845059	0.456845059	M1	Male	trans
cg21435568_ENSG00000237070	0.000345712	0.000591045	0.653665542	0.653665542	M1	Male	trans
cg14409406_ETFDH	0.000345713	0.000591045	-0.571525855	0.571525855	M1	Male	trans
cg04070489_RTBDN	0.000345713	0.000591045	-0.372628944	0.372628944	M1	Male	trans
cg06386568_SNORA5B	0.000345713	0.000591045	-0.510188371	0.510188371	M1	Male	trans
cg06103624_TTLL7	0.000345714	0.000591045	-0.491046389	0.491046389	M1	Male	trans
cg00691939_KRT8P37	0.000345715	0.000591045	-0.711466132	0.711466132	M1	Male	trans
cg15686474_GPR33	0.000345715	0.000591045	-0.56359845	0.56359845	M1	Male	trans
cg07127888_ZNF391	0.000345716	0.000591045	-0.784274968	0.784274968	M1	Male	trans
cg14994777_LMO3	0.000345716	0.000591045	-0.593821246	0.593821246	M1	Male	trans
cg20045882_RMND5B	0.000345717	0.000591045	0.471542219	0.471542219	M1	Male	trans
cg11143152_OR1I1	0.000345718	0.000591046	-0.657030167	0.657030167	M1	Male	trans
cg06721912_A4GALT	0.000345719	0.000591046	0.523592936	0.523592936	M1	Male	trans
cg16977474_CAMKK1	0.000345719	0.000591046	0.505562356	0.505562356	M1	Male	trans
cg06571405_RALGAPA2	0.00034572	0.000591048	0.468479501	0.468479501	M1	Male	trans
cg06320570_HNRNPA1P2	0.000345722	0.00059105	-1.109562458	1.109562458	M1	Male	trans
cg00634475_ENSG00000203402	0.000345726	0.000591055	0.474023162	0.474023162	M1	Male	trans
cg00714597_SCART1	0.000345726	0.000591055	-0.564336485	0.564336485	M1	Male	trans
cg16977073_CDCA7	0.000345728	0.000591057	-0.51271791	0.51271791	M1	Male	trans
cg23404528_EEF1B2P8	0.00034573	0.000591058	0.449827338	0.449827338	M1	Male	trans
cg21890303_ENSG00000241183	0.000345731	0.000591059	-0.478300759	0.478300759	M1	Male	trans
cg22773831_GPR12	0.000345735	0.000591065	-0.783839871	0.783839871	M1	Male	trans
cg01340659_P3H2	0.000345736	0.000591065	0.757940058	0.757940058	M1	Male	trans
cg21781761_MIR676	0.000345737	0.000591066	-0.314096057	0.314096057	M1	Male	trans
cg22294474_WDR31	0.000345737	0.000591066	-0.634006011	0.634006011	M1	Male	trans
cg23805755_CDKN2AIPNLP3	0.000345741	0.00059107	-0.618052049	0.618052049	M1	Male	trans
cg24711324_ENSG00000237550	0.000345741	0.00059107	-0.420257685	0.420257685	M1	Male	trans
cg16189113_AURKC	0.000345741	0.00059107	-0.803406452	0.803406452	M1	Male	trans
cg08476832_RNU6-101P	0.000345742	0.00059107	-0.608227079	0.608227079	M1	Male	trans
cg08933691_ENSG00000207955	0.000345742	0.00059107	-0.346091052	0.346091052	M1	Male	trans
cg11013060_ELOA2	0.000345744	0.00059107	-0.801999293	0.801999293	M1	Male	trans
cg24947681_TBXA2R	0.000345744	0.00059107	-0.437154196	0.437154196	M1	Male	trans
cg18931888_ENSG00000238279	0.000345744	0.00059107	-0.450682403	0.450682403	M1	Male	trans
cg07050033_RPL23AP12	0.000345745	0.00059107	0.547763684	0.547763684	M1	Male	trans
cg04665311_FDPSP5	0.000345745	0.00059107	-0.598864268	0.598864268	M1	Male	trans
cg11056334_FBXO48	0.000345746	0.00059107	-0.352331239	0.352331239	M1	Male	trans
cg07711085_CSHL1	0.000345746	0.00059107	-0.827127571	0.827127571	M1	Male	trans
cg05353102_ENSG00000226349	0.00034575	0.000591076	-0.584472355	0.584472355	M1	Male	trans
cg20102246_ENSG00000233028	0.000345751	0.000591076	0.45221085	0.45221085	M1	Male	trans
cg19436700_ENSG00000229821	0.000345751	0.000591076	0.529855828	0.529855828	M1	Male	trans
cg26136325_RNU6-741P	0.000345751	0.000591076	-0.634806051	0.634806051	M1	Male	trans
cg14227773_PLCH2	0.000345752	0.000591077	-0.601012111	0.601012111	M1	Male	trans
cg00446123_FGFR3	0.000345755	0.00059108	0.36685093	0.36685093	M1	Male	trans
cg15712577_TCL1B	0.000345756	0.00059108	-0.328324279	0.328324279	M1	Male	trans
cg02680901_ENSG00000237927	0.000345756	0.00059108	0.462112069	0.462112069	M1	Male	trans
cg13614887_RPL5P19	0.000345757	0.00059108	-0.373940944	0.373940944	M1	Male	trans
cg11086960_ENSG00000240036	0.00034576	0.000591084	-0.628495799	0.628495799	M1	Male	trans
cg20273656_CACNA2D2	0.000345761	0.000591084	-0.434821089	0.434821089	M1	Male	trans
cg09929408_OR7D4	0.000345761	0.000591084	-0.344983762	0.344983762	M1	Male	trans
cg19194405_PRSS27	0.000345761	0.000591084	-0.331202776	0.331202776	M1	Male	trans
cg16466154_SCN1A-AS1	0.000345761	0.000591084	-0.574781103	0.574781103	M1	Male	trans
cg16975684_ENSG00000225840	0.000345763	0.000591085	-0.29880664	0.29880664	M1	Male	trans
cg11086960_UBXN2B	0.000345765	0.000591087	-0.716407161	0.716407161	M1	Male	trans
cg24711512_RNU6-47P	0.000345768	0.000591092	-0.947997736	0.947997736	M1	Male	trans
cg06502685_GNS	0.000345769	0.000591092	-0.372245218	0.372245218	M1	Male	trans
cg06567996_NPY5R	0.00034577	0.000591092	-0.595827839	0.595827839	M1	Male	trans
cg11148883_ZFAT	0.00034577	0.000591092	-0.77593681	0.77593681	M1	Male	trans
cg17661601_FAM222A	0.000345771	0.000591092	0.484788407	0.484788407	M1	Male	trans
cg04112961_TTC32	0.000345771	0.000591092	0.414509922	0.414509922	M1	Male	trans
cg18537222_RNF212	0.000345771	0.000591092	-0.558265584	0.558265584	M1	Male	trans
cg03881934_SASH1	0.000345773	0.000591094	-0.765342959	0.765342959	M1	Male	trans
cg26281303_ENSG00000235432	0.000345774	0.000591094	-0.415206139	0.415206139	M1	Male	trans
cg10295807_ALPK2	0.000345775	0.000591094	-0.594185191	0.594185191	M1	Male	trans
cg12606694_RNU6-525P	0.000345775	0.000591094	0.592876625	0.592876625	M1	Male	trans
cg24320234_TRDJ3	0.000345775	0.000591094	-0.53431085	0.53431085	M1	Male	trans
cg09495418_KRT6C	0.000345778	0.000591099	0.633566203	0.633566203	M1	Male	trans
cg10061361_ENSG00000214955	0.000345779	0.000591099	0.510911009	0.510911009	M1	Male	trans
cg23740067_RNU6-1320P	0.00034578	0.000591099	-0.51335095	0.51335095	M1	Male	trans
cg23422156_RPS3AP34	0.00034578	0.0005911	-0.562694472	0.562694472	M1	Male	trans
cg01533332_FBN3	0.000345783	0.000591103	0.821726113	0.821726113	M1	Male	trans
cg17051704_RHOT1P3	0.000345783	0.000591103	0.521698647	0.521698647	M1	Male	trans
cg25951256_EIF4E2P1	0.000345784	0.000591103	-0.625674061	0.625674061	M1	Male	trans
cg00743556_KRTAP5-8	0.000345786	0.000591105	-0.516451481	0.516451481	M1	Male	trans
cg08454546_S100A16	0.000345786	0.000591105	0.491719884	0.491719884	M1	Male	trans
cg23422594_HIF3A	0.000345788	0.000591108	0.91329884	0.91329884	M1	Male	trans
cg21149260_CLEC11A	0.00034579	0.000591109	-0.777040455	0.777040455	M1	Male	trans
cg21853067_SUCLA2P2	0.00034579	0.000591109	0.897242948	0.897242948	M1	Male	trans
cg01062838_RAC1	0.000345792	0.000591111	-0.814038042	0.814038042	M1	Male	trans
cg24656207_Y_RNA	0.000345792	0.000591111	-0.444208168	0.444208168	M1	Male	trans
cg22274575_LIPC	0.000345793	0.000591112	-0.512111568	0.512111568	M1	Male	trans
cg03655023_MPP5	0.000345794	0.000591113	-0.505028798	0.505028798	M1	Male	trans
cg14368276_HNRNPA1P60	0.000345795	0.000591113	-0.743269194	0.743269194	M1	Male	trans
cg08426938_EIF4E	0.000345797	0.000591116	-0.512669023	0.512669023	M1	Male	trans
cg11432526_C10orf55	0.000345798	0.000591116	-0.856663425	0.856663425	M1	Male	trans
cg05669210_ENSG00000224414	0.000345798	0.000591116	2.846125812	2.846125812	M1	Male	trans
cg21578644_JCHAIN	0.000345803	0.000591124	-0.518943642	0.518943642	M1	Male	trans
cg14655590_RNU7-180P	0.000345804	0.000591124	-0.475317152	0.475317152	M1	Male	trans
cg07096305_NDUFAF2	0.000345804	0.000591124	0.418581998	0.418581998	M1	Male	trans
cg20748012_SLCO4A1	0.000345807	0.000591127	-0.324441466	0.324441466	M1	Male	trans
cg24166175_DUSP19	0.000345807	0.000591127	-0.661933061	0.661933061	M1	Male	trans
cg17477995_KIAA0753	0.000345807	0.000591127	-0.47447827	0.47447827	M1	Male	trans
cg21572914_MIR646	0.00034581	0.00059113	-0.641435252	0.641435252	M1	Male	trans
cg06094062_ZNF534	0.00034581	0.00059113	-0.547117389	0.547117389	M1	Male	trans
cg11714647_HAND2	0.000345811	0.00059113	-0.746204561	0.746204561	M1	Male	trans
cg10786829_MTND1P34	0.000345812	0.000591131	-0.730422781	0.730422781	M1	Male	trans
cg21961527_TMEM54	0.000345812	0.000591131	-0.398508175	0.398508175	M1	Male	trans
cg14846514_HLA-DRB1	0.000345813	0.000591131	-0.647590476	0.647590476	M1	Male	trans
cg19192101_ID3	0.000345816	0.000591134	0.522764464	0.522764464	M1	Male	trans
cg18236663_ENSG00000227499	0.000345816	0.000591134	0.855167684	0.855167684	M1	Male	trans
cg15494366_PIRT	0.000345816	0.000591134	0.6065356	0.6065356	M1	Male	trans
cg16939169_ANKRD62	0.000345818	0.000591136	2.879733134	2.879733134	M1	Male	trans
cg19010807_BBS12	0.00034582	0.000591138	-0.717630784	0.717630784	M1	Male	trans
cg10741025_FAM133FP	0.000345824	0.000591145	0.478592691	0.478592691	M1	Male	trans
cg08007023_VDR	0.000345824	0.000591145	0.343265728	0.343265728	M1	Male	trans
cg11056334_PELI2	0.000345825	0.000591145	-0.366530659	0.366530659	M1	Male	trans
cg23289706_RPL8P2	0.000345828	0.000591148	-0.597395467	0.597395467	M1	Male	trans
cg23599004_IFNA13	0.000345828	0.000591148	-0.436186166	0.436186166	M1	Male	trans
cg27651003_HTR3E-AS1	0.00034583	0.000591151	0.623123904	0.623123904	M1	Male	trans
cg04486778_ENSG00000236673	0.00034583	0.000591151	0.526064767	0.526064767	M1	Male	trans
cg16999170_PA2G4P1	0.000345833	0.000591153	-0.801374854	0.801374854	M1	Male	trans
cg05920113_CEACAM1	0.000345833	0.000591153	0.779654442	0.779654442	M1	Male	trans
cg25636922_HK3	0.000345833	0.000591153	-0.327813131	0.327813131	M1	Male	trans
cg07134666_ENSG00000235681	0.000345834	0.000591153	0.440414566	0.440414566	M1	Male	trans
cg00909976_USP9YP34	0.000345834	0.000591153	0.373253959	0.373253959	M1	Male	trans
cg20072171_ENSG00000228162	0.000345836	0.000591156	0.502039028	0.502039028	M1	Male	trans
cg01024069_ENSG00000235583	0.000345838	0.000591157	-0.437733644	0.437733644	M1	Male	trans
cg14938738_MIR610	0.000345839	0.000591158	-0.216577216	0.216577216	M1	Male	trans
cg23296665_ELOBP4	0.00034584	0.00059116	-0.328731576	0.328731576	M1	Male	trans
cg02792740_GALNT7	0.000345842	0.000591161	0.546454164	0.546454164	M1	Male	trans
cg13355874_DMAC2	0.000345842	0.000591161	0.534352114	0.534352114	M1	Male	trans
cg08124553_CTSD	0.000345843	0.000591161	0.526068915	0.526068915	M1	Male	trans
cg12686105_PLA2G1B	0.000345843	0.000591161	-0.386293004	0.386293004	M1	Male	trans
cg26816659_ENSG00000230021	0.000345844	0.000591161	0.542409199	0.542409199	M1	Male	trans
cg06495764_ACER2P1	0.000345846	0.000591164	0.323291057	0.323291057	M1	Male	trans
cg14703829_VDAC1P3	0.000345847	0.000591164	0.50735236	0.50735236	M1	Male	trans
cg06619156_SBF1P2	0.000345847	0.000591164	-0.560830657	0.560830657	M1	Male	trans
cg20098659_FBXW4P1	0.000345851	0.000591171	-0.437834297	0.437834297	M1	Male	trans
cg23131393_PPP3CB-AS1	0.000345852	0.000591171	-0.730180617	0.730180617	M1	Male	trans
cg02307102_LINC01257	0.000345852	0.000591171	-0.406529342	0.406529342	M1	Male	trans
cg13398470_RN7SL68P	0.000345855	0.000591174	0.666566375	0.666566375	M1	Male	trans
cg18180710_MTND2P29	0.000345855	0.000591174	0.559461725	0.559461725	M1	Male	trans
cg02353048_ENSG00000233478	0.000345856	0.000591174	-0.549633394	0.549633394	M1	Male	trans
cg05884880_IGLV3-21	0.000345857	0.000591174	-0.685004103	0.685004103	M1	Male	trans
cg00448895_ENSG00000231100	0.000345857	0.000591174	1.094482866	1.094482866	M1	Male	trans
cg09757838_ENSG00000225478	0.000345858	0.000591175	0.614539782	0.614539782	M1	Male	trans
cg24007800_NKAIN2	0.000345858	0.000591175	-0.844200265	0.844200265	M1	Male	trans
cg02072018_IFNA13	0.000345861	0.000591179	0.539813917	0.539813917	M1	Male	trans
cg03549208_LYPLA1P1	0.000345862	0.00059118	-0.521021398	0.521021398	M1	Male	trans
cg08476832_RNU7-165P	0.000345863	0.000591181	-0.567689952	0.567689952	M1	Male	trans
cg09653571_ENSG00000215838	0.000345865	0.000591183	-0.994199375	0.994199375	M1	Male	trans
cg05513157_KCNA1	0.000345866	0.000591183	-0.381747293	0.381747293	M1	Male	trans
cg26034147_ENSG00000233099	0.000345867	0.000591184	-0.81814214	0.81814214	M1	Male	trans
cg24856383_LINC01505	0.000345867	0.000591184	1.028956702	1.028956702	M1	Male	trans
cg02728857_PABPC1P8	0.000345868	0.000591184	-0.325700363	0.325700363	M1	Male	trans
cg07346920_ZFYVE9P1	0.000345869	0.000591185	-0.347921028	0.347921028	M1	Male	trans
cg06747314_KCNH8	0.000345873	0.000591192	-0.720574963	0.720574963	M1	Male	trans
cg09417761_SNORA25	0.000345875	0.000591194	-0.875543106	0.875543106	M1	Male	trans
cg20861237_BIN1	0.000345877	0.000591196	-0.540380151	0.540380151	M1	Male	trans
cg18187859_LINC01167	0.000345878	0.000591197	-0.720092903	0.720092903	M1	Male	trans
cg24413826_MED10	0.000345882	0.000591204	0.573536264	0.573536264	M1	Male	trans
cg07822469_TPSB2	0.000345885	0.000591207	0.298509553	0.298509553	M1	Male	trans
cg02077688_RPL31P16	0.000345887	0.00059121	-0.620339397	0.620339397	M1	Male	trans
cg03772511_ENSG00000236358	0.000345887	0.00059121	0.742869548	0.742869548	M1	Male	trans
cg14345213_ENSG00000231982	0.000345894	0.000591215	0.550116326	0.550116326	M1	Male	trans
cg17366173_ANO5	0.000345894	0.000591215	-0.426924422	0.426924422	M1	Male	trans
cg23808928_ENSG00000231236	0.000345894	0.000591215	-0.530147403	0.530147403	M1	Male	trans
cg10991855_KIAA2026	0.000345896	0.000591215	-0.479766177	0.479766177	M1	Male	trans
cg13556387_TNFRSF1B	0.000345898	0.000591215	-0.259582098	0.259582098	M1	Male	trans
cg04070489_SLCO4A1	0.000345899	0.000591215	-0.466713792	0.466713792	M1	Male	trans
cg22052629_ZNF28	0.0003459	0.000591215	-0.53201728	0.53201728	M1	Male	trans
cg13360249_SPDYC	0.0003459	0.000591215	0.633337833	0.633337833	M1	Male	trans
cg18323824_SLC18A1	0.000345901	0.000591215	-0.397416156	0.397416156	M1	Male	trans
cg13073629_RN7SL382P	0.000345901	0.000591215	0.581808124	0.581808124	M1	Male	trans
cg24287110_LINC01874	0.000345902	0.000591215	0.939030835	0.939030835	M1	Male	trans
cg24287110_RNA5SP89	0.000345902	0.000591215	0.939030835	0.939030835	M1	Male	trans
cg24287110_RNA5SP120	0.000345902	0.000591215	0.526306574	0.526306574	M1	Male	trans
cg24287110_SNORD32B	0.000345902	0.000591215	0.939030835	0.939030835	M1	Male	trans
cg24287110_RNU6-270P	0.000345902	0.000591215	0.421197202	0.421197202	M1	Male	trans
cg24287110_GAPDHP28	0.000345902	0.000591215	0.363080448	0.363080448	M1	Male	trans
cg24287110_TBX22	0.000345902	0.000591215	0.546210808	0.546210808	M1	Male	trans
cg24287110_PNMA6E	0.000345902	0.000591215	0.771492556	0.771492556	M1	Male	trans
cg24287110_ENSG00000225451	0.000345902	0.000591215	0.939030835	0.939030835	M1	Male	trans
cg24287110_ENSG00000227514	0.000345902	0.000591215	0.939030835	0.939030835	M1	Male	trans
cg24287110_ENSG00000233415	0.000345902	0.000591215	0.630183665	0.630183665	M1	Male	trans
cg24287110_ENSG00000238117	0.000345902	0.000591215	0.939030835	0.939030835	M1	Male	trans
cg24330793_LPCAT4	0.000345903	0.000591216	0.697075563	0.697075563	M1	Male	trans
cg02792740_PI4K2B	0.000345904	0.000591216	0.466604468	0.466604468	M1	Male	trans
cg01347798_SNX18P13	0.000345904	0.000591216	-0.6165567	0.6165567	M1	Male	trans
cg22750960_SPATA31D3	0.000345908	0.000591222	-0.596698978	0.596698978	M1	Male	trans
cg06034609_GP6	0.00034591	0.000591222	0.538019879	0.538019879	M1	Male	trans
cg19681352_ENSG00000226699	0.00034591	0.000591222	-0.400451222	0.400451222	M1	Male	trans
cg09483607_PURB	0.00034591	0.000591222	-0.553322472	0.553322472	M1	Male	trans
cg24990238_ACTRT1P1	0.00034591	0.000591222	0.681394662	0.681394662	M1	Male	trans
cg19306368_KRT25	0.000345911	0.000591223	0.50174312	0.50174312	M1	Male	trans
cg20821566_BAG6	0.000345912	0.000591223	0.514625302	0.514625302	M1	Male	trans
cg25515319_ENSG00000100101	0.000345912	0.000591223	-0.572046762	0.572046762	M1	Male	trans
cg11921348_DCHS2	0.000345914	0.000591225	-0.567749979	0.567749979	M1	Male	trans
cg03206304_RREB1	0.000345915	0.000591226	-0.711861441	0.711861441	M1	Male	trans
cg13289788_TBC1D3P4	0.000345917	0.000591227	-0.951312641	0.951312641	M1	Male	trans
cg25191416_RAX	0.000345918	0.000591229	-0.538559943	0.538559943	M1	Male	trans
cg01766134_USP17L28	0.000345919	0.000591229	-0.668128961	0.668128961	M1	Male	trans
cg10866131_ACTL6B	0.00034592	0.00059123	-0.269716457	0.269716457	M1	Male	trans
cg07914385_PABPC1P2	0.000345921	0.00059123	-0.289267349	0.289267349	M1	Male	trans
cg20694425_DDIT4	0.000345921	0.00059123	-0.423489578	0.423489578	M1	Male	trans
cg23840219_NGF	0.000345922	0.00059123	0.30664168	0.30664168	M1	Male	trans
cg00263677_RNU4-1	0.000345922	0.00059123	-0.56303185	0.56303185	M1	Male	trans
cg11432526_ENSG00000225469	0.000345922	0.00059123	-0.712750783	0.712750783	M1	Male	trans
cg14311085_NAT8L	0.000345923	0.00059123	-0.467315806	0.467315806	M1	Male	trans
cg03206660_MTND4P14	0.000345923	0.00059123	0.667565665	0.667565665	M1	Male	trans
cg12034111_DRGX	0.000345926	0.000591232	-0.296804745	0.296804745	M1	Male	trans
cg12398261_DPH1	0.000345926	0.000591232	3.137699661	3.137699661	M1	Male	trans
cg06767552_HTR2A	0.000345926	0.000591233	0.540018014	0.540018014	M1	Male	trans
cg25938960_ENSG00000232825	0.000345928	0.000591236	-0.895237886	0.895237886	M1	Male	trans
cg12192529_SOCS2	0.000345929	0.000591236	0.188961697	0.188961697	M1	Male	trans
cg03961510_SOX21	0.000345931	0.000591238	-0.463642517	0.463642517	M1	Male	trans
cg26393871_RN7SL798P	0.000345932	0.000591238	0.53939819	0.53939819	M1	Male	trans
cg05874523_BPIFB2	0.000345932	0.000591239	-0.630128349	0.630128349	M1	Male	trans
cg00212811_SPRED3	0.000345933	0.000591239	0.328243748	0.328243748	M1	Male	trans
cg23008238_ATF4P1	0.000345936	0.000591243	-0.51155314	0.51155314	M1	Male	trans
cg08866794_NISCH	0.000345938	0.000591245	0.362296702	0.362296702	M1	Male	trans
cg12547807_ENSG00000240393	0.000345939	0.000591245	0.462669189	0.462669189	M1	Male	trans
cg13318793_ZFAT	0.000345939	0.000591245	-1.094617946	1.094617946	M1	Male	trans
cg13538637_TBXA2R	0.00034594	0.000591245	0.517170974	0.517170974	M1	Male	trans
cg11033654_RN7SL263P	0.000345941	0.000591247	0.585253382	0.585253382	M1	Male	trans
cg08380311_LINC01983	0.000345943	0.000591249	0.632927721	0.632927721	M1	Male	trans
cg10625365_FRMPD1	0.000345944	0.00059125	0.803385942	0.803385942	M1	Male	trans
cg12717664_HOXC6	0.000345945	0.000591251	-0.699127363	0.699127363	M1	Male	trans
cg03613140_LRRC37A15P	0.000345948	0.000591254	-0.723027323	0.723027323	M1	Male	trans
cg01558110_ENSG00000213414	0.000345948	0.000591254	-0.696439924	0.696439924	M1	Male	trans
cg01318665_AOAH	0.000345948	0.000591254	0.541384555	0.541384555	M1	Male	trans
cg22646311_ENSG00000223779	0.000345949	0.000591254	0.400177467	0.400177467	M1	Male	trans
cg24568126_ENSG00000222024	0.000345949	0.000591254	-0.629781366	0.629781366	M1	Male	trans
cg24711324_FAM13A	0.00034595	0.000591254	-0.504679746	0.504679746	M1	Male	trans
cg19081270_RN7SL107P	0.000345951	0.000591255	0.0956665	0.0956665	M1	Male	trans
cg00530579_CD68	0.000345955	0.000591261	-0.379259374	0.379259374	M1	Male	trans
cg03655023_CDKL5	0.00034596	0.000591268	-0.577409455	0.577409455	M1	Male	trans
cg01327202_RNU6-1054P	0.000345961	0.000591269	0.705469856	0.705469856	M1	Male	trans
cg03734225_ATP11C	0.000345961	0.000591269	-0.425618106	0.425618106	M1	Male	trans
cg25161512_ENSG00000228112	0.000345963	0.000591271	0.445552671	0.445552671	M1	Male	trans
cg27135799_PLEKHO2	0.000345965	0.000591273	-0.34778656	0.34778656	M1	Male	trans
cg17714200_TRBV11-1	0.000345969	0.00059128	-0.234141997	0.234141997	M1	Male	trans
cg07490485_IGHV7-81	0.00034597	0.00059128	-0.586705389	0.586705389	M1	Male	trans
cg01617432_CALHM1	0.00034597	0.00059128	0.707044581	0.707044581	M1	Male	trans
cg25619440_ENSG00000228272	0.000345971	0.000591281	-0.277304612	0.277304612	M1	Male	trans
cg09881191_SMCO4	0.000345972	0.000591281	-0.558948645	0.558948645	M1	Male	trans
cg01776479_RHCG	0.000345972	0.000591281	-0.428923785	0.428923785	M1	Male	trans
cg01896473_LCE1F	0.000345974	0.000591282	0.682933474	0.682933474	M1	Male	trans
cg16754847_LINC00304	0.000345975	0.000591284	-0.553726682	0.553726682	M1	Male	trans
cg14947411_TMEM176B	0.000345978	0.000591288	-0.290847402	0.290847402	M1	Male	trans
cg04000274_TMEM255A	0.00034598	0.00059129	-0.737722205	0.737722205	M1	Male	trans
cg03029993_TNFRSF8	0.00034598	0.00059129	-0.42551222	0.42551222	M1	Male	trans
cg09073539_AHNAK	0.000345981	0.00059129	-0.587324491	0.587324491	M1	Male	trans
cg09038258_CHCHD2P5	0.000345982	0.00059129	-0.575984999	0.575984999	M1	Male	trans
cg02062451_RNU6-243P	0.000345982	0.00059129	-0.919803683	0.919803683	M1	Male	trans
cg09534232_IL1R2	0.000345983	0.000591291	-0.288916815	0.288916815	M1	Male	trans
cg12113013_ENSG00000185296	0.000345984	0.000591291	-0.546618425	0.546618425	M1	Male	trans
cg13585492_LYPLA1P3	0.000345988	0.000591297	-0.544927414	0.544927414	M1	Male	trans
cg13322601_RN7SKP239	0.000345988	0.000591297	-3.835491723	3.835491723	M1	Male	trans
cg24158878_ANKRD62	0.000345989	0.000591297	-0.422412755	0.422412755	M1	Male	trans
cg26319363_ENSG00000236366	0.000345991	0.0005913	-0.811432687	0.811432687	M1	Male	trans
cg26464626_UBE2J2	0.000345992	0.000591301	0.465954236	0.465954236	M1	Male	trans
cg06025631_PI3	0.000345993	0.000591301	0.273509832	0.273509832	M1	Male	trans
cg04479876_TBCK	0.000345996	0.000591305	0.586105579	0.586105579	M1	Male	trans
cg26975587_MATN4	0.000345996	0.000591305	0.700604021	0.700604021	M1	Male	trans
cg23974730_SLC2A3P2	0.000345997	0.000591305	0.579415009	0.579415009	M1	Male	trans
cg20770572_VTRNA3-1P	0.000345998	0.000591307	-0.62632585	0.62632585	M1	Male	trans
cg22444562_EBP	0.000346001	0.00059131	-0.489722563	0.489722563	M1	Male	trans
cg06902555_EGFL6	0.000346002	0.000591312	-0.60760693	0.60760693	M1	Male	trans
cg27380499_IL32	0.000346003	0.000591312	0.311101372	0.311101372	M1	Male	trans
cg20945983_CLSTN2	0.000346004	0.000591314	0.343049025	0.343049025	M1	Male	trans
cg18720828_RPA3P2	0.000346006	0.000591316	1.279679261	1.279679261	M1	Male	trans
cg01364862_IMP3P2	0.000346006	0.000591316	-0.688652363	0.688652363	M1	Male	trans
cg07405255_CAVIN4	0.000346013	0.000591325	-0.774982037	0.774982037	M1	Male	trans
cg02950209_MCHR2-AS1	0.000346013	0.000591325	-0.476941059	0.476941059	M1	Male	trans
cg09363777_ENSG00000225913	0.000346013	0.000591325	-0.680225069	0.680225069	M1	Male	trans
cg11086960_SNORD115	0.000346017	0.000591331	-0.757147481	0.757147481	M1	Male	trans
cg09569691_TSPEAR-AS2	0.000346018	0.000591331	-0.624961806	0.624961806	M1	Male	trans
cg21941354_LPAR5	0.00034602	0.000591332	0.436642907	0.436642907	M1	Male	trans
cg08426938_LINC01284	0.00034602	0.000591332	-0.547702567	0.547702567	M1	Male	trans
cg06373377_EEF1B2P2	0.000346021	0.000591332	-0.535380173	0.535380173	M1	Male	trans
cg03067367_BMI1P1	0.000346021	0.000591332	-0.395687903	0.395687903	M1	Male	trans
cg13027321_CD244	0.000346022	0.000591332	-0.63054658	0.63054658	M1	Male	trans
cg00896220_CUTC	0.000346023	0.000591332	-0.49816918	0.49816918	M1	Male	trans
cg03920574_ENSG00000239544	0.000346023	0.000591332	0.712220412	0.712220412	M1	Male	trans
cg13370086_SNX9-AS1	0.000346023	0.000591332	-0.738200771	0.738200771	M1	Male	trans
cg01457547_HOPX	0.000346024	0.000591333	0.474831751	0.474831751	M1	Male	trans
cg03974581_JUN	0.000346025	0.000591334	0.654481068	0.654481068	M1	Male	trans
cg21143896_CD300LG	0.000346028	0.000591338	-0.523619753	0.523619753	M1	Male	trans
cg15580874_HBM	0.00034603	0.00059134	0.578321648	0.578321648	M1	Male	trans
cg13668207_ENSG00000229167	0.000346032	0.000591342	0.710375992	0.710375992	M1	Male	trans
cg06752779_AGR3	0.000346032	0.000591342	-0.502427946	0.502427946	M1	Male	trans
cg26832639_UPP1	0.000346033	0.000591342	-0.558260951	0.558260951	M1	Male	trans
cg04107082_DUSP5P2	0.000346036	0.000591348	2.92641093	2.92641093	M1	Male	trans
cg04070489_MAPT	0.000346041	0.000591355	-0.828309283	0.828309283	M1	Male	trans
cg02671217_ENSG00000214243	0.000346043	0.000591355	-0.554200408	0.554200408	M1	Male	trans
cg17431460_ENSG00000231863	0.000346045	0.000591355	-0.516067858	0.516067858	M1	Male	trans
cg21252088_UGT1A12P	0.000346047	0.000591355	0.175829994	0.175829994	M1	Male	trans
cg14418297_MIR589	0.000346049	0.000591355	-0.773722498	0.773722498	M1	Male	trans
cg25683810_ENSG00000243072	0.000346051	0.000591355	-1.164772054	1.164772054	M1	Male	trans
cg26015683_ENSG00000219410	0.000346052	0.000591355	0.345462127	0.345462127	M1	Male	trans
cg11722376_TMSB4XP2	0.000346054	0.000591355	0.559456702	0.559456702	M1	Male	trans
cg17839232_HNRNPA1P64	0.000346057	0.000591355	-0.597912247	0.597912247	M1	Male	trans
cg17839232_LINC01304	0.000346057	0.000591355	-0.652861686	0.652861686	M1	Male	trans
cg17839232_ATOH1	0.000346057	0.000591355	-0.423317282	0.423317282	M1	Male	trans
cg17839232_MRPL42P3	0.000346057	0.000591355	-0.423317282	0.423317282	M1	Male	trans
cg17839232_RNU6-246P	0.000346057	0.000591355	-0.423317282	0.423317282	M1	Male	trans
cg17839232_LINC00395	0.000346057	0.000591355	-0.516517511	0.516517511	M1	Male	trans
cg17839232_ENSG00000234296	0.000346057	0.000591355	-0.273514461	0.273514461	M1	Male	trans
cg17839232_ENSG00000235350	0.000346057	0.000591355	-0.516517511	0.516517511	M1	Male	trans
cg17839232_ENSG00000236544	0.000346057	0.000591355	-0.516517511	0.516517511	M1	Male	trans
cg17839232_MRPS21P2	0.000346057	0.000591355	-0.358040914	0.358040914	M1	Male	trans
cg17839232_HNRNPA1P46	0.000346057	0.000591355	-0.727755611	0.727755611	M1	Male	trans
cg17839232_CYCSP8	0.000346057	0.000591355	-0.727755611	0.727755611	M1	Male	trans
cg17839232_EIF4BP4	0.000346057	0.000591355	-0.727755611	0.727755611	M1	Male	trans
cg17839232_SNCB	0.000346057	0.000591355	-0.189553902	0.189553902	M1	Male	trans
cg17839232_ANKRD49P4	0.000346057	0.000591355	-0.727755611	0.727755611	M1	Male	trans
cg17839232_OR51T1	0.000346057	0.000591355	-0.298956123	0.298956123	M1	Male	trans
cg17839232_RNU6-616P	0.000346057	0.000591355	-0.407891358	0.407891358	M1	Male	trans
cg17839232_ENSG00000225325	0.000346057	0.000591355	-0.727755611	0.727755611	M1	Male	trans
cg17839232_ENSG00000229532	0.000346057	0.000591355	-0.727755611	0.727755611	M1	Male	trans
cg17839232_OR6C75	0.000346057	0.000591355	-0.099021837	0.099021837	M1	Male	trans
cg17839232_OR4N5	0.000346057	0.000591355	-0.054761366	0.054761366	M1	Male	trans
cg17839232_ELK2AP	0.000346057	0.000591355	-0.105343655	0.105343655	M1	Male	trans
cg17839232_ENSG00000237378	0.000346057	0.000591355	-0.578474287	0.578474287	M1	Male	trans
cg19073209_BMS1P3	0.000346058	0.000591356	-0.427909797	0.427909797	M1	Male	trans
cg07096305_LCOR	0.000346059	0.000591356	0.484084212	0.484084212	M1	Male	trans
cg20060216_LINC00160	0.000346063	0.000591362	1.205772328	1.205772328	M1	Male	trans
cg09024023_RN7SL274P	0.000346064	0.000591362	-0.881139051	0.881139051	M1	Male	trans
cg09676554_ENSG00000235051	0.000346064	0.000591362	-0.678857685	0.678857685	M1	Male	trans
cg27357675_NRXN2	0.000346064	0.000591362	-0.345439747	0.345439747	M1	Male	trans
cg25181525_ENSG00000238440	0.000346064	0.000591362	-0.689212508	0.689212508	M1	Male	trans
cg22996185_RNU6ATAC16P	0.000346065	0.000591363	0.785034575	0.785034575	M1	Male	trans
cg12941588_ECMXP	0.000346067	0.000591364	-0.733245433	0.733245433	M1	Male	trans
cg02792740_NCEH1	0.000346067	0.000591364	0.480210716	0.480210716	M1	Male	trans
cg27207809_GRIN2D	0.000346068	0.000591364	0.650102105	0.650102105	M1	Male	trans
cg18339359_IMPDH1P10	0.000346068	0.000591364	-0.768568588	0.768568588	M1	Male	trans
cg06502685_MIS18BP1	0.000346072	0.00059137	-0.377093478	0.377093478	M1	Male	trans
cg08324397_PALMD	0.000346075	0.000591374	0.493839221	0.493839221	M1	Male	trans
cg07096305_EEF1AKMT3	0.000346078	0.000591378	0.498690517	0.498690517	M1	Male	trans
cg04084126_RPS13P3	0.000346078	0.000591378	0.425440854	0.425440854	M1	Male	trans
cg22298088_LRP5L	0.000346079	0.000591378	-0.495936314	0.495936314	M1	Male	trans
cg07096305_GLOD4	0.000346084	0.000591385	0.471149599	0.471149599	M1	Male	trans
cg22280068_BTF3P8	0.000346084	0.000591385	-0.550532036	0.550532036	M1	Male	trans
cg24968733_ANAPC1P3	0.000346086	0.000591385	-0.379861067	0.379861067	M1	Male	trans
cg02401786_RNU6-147P	0.000346086	0.000591385	0.336631588	0.336631588	M1	Male	trans
cg10866131_ANKRD23	0.000346086	0.000591385	-0.500763682	0.500763682	M1	Male	trans
cg11128983_HLA-DRB1	0.000346087	0.000591385	-0.685924911	0.685924911	M1	Male	trans
cg06696666_RYK	0.000346087	0.000591385	-0.959426529	0.959426529	M1	Male	trans
cg08426938_TPT1P10	0.000346087	0.000591385	-0.650502295	0.650502295	M1	Male	trans
cg03549208_LINC01370	0.000346088	0.000591385	-0.497963678	0.497963678	M1	Male	trans
cg17952679_ENSG00000231863	0.000346089	0.000591386	-0.612198984	0.612198984	M1	Male	trans
cg23234634_EGFR-AS1	0.000346089	0.000591387	-0.512525663	0.512525663	M1	Male	trans
cg04571903_ENSG00000221042	0.000346091	0.000591388	-0.473012199	0.473012199	M1	Male	trans
cg01543583_SEC61A2	0.000346092	0.000591389	-0.609062359	0.609062359	M1	Male	trans
cg25564829_ENSG00000233565	0.000346093	0.000591389	-0.974184672	0.974184672	M1	Male	trans
cg00490039_LINC01588	0.000346093	0.000591389	-0.463763751	0.463763751	M1	Male	trans
cg07850274_PLRG1	0.000346098	0.000591395	-0.595066915	0.595066915	M1	Male	trans
cg21516302_LORICRIN	0.000346099	0.000591397	-0.470467554	0.470467554	M1	Male	trans
cg01210264_GRIA2	0.000346101	0.0005914	-1.142411591	1.142411591	M1	Male	trans
cg02196189_LINC00375	0.000346102	0.0005914	-0.652305941	0.652305941	M1	Male	trans
cg11807238_RN7SL704P	0.000346104	0.000591402	-0.550315448	0.550315448	M1	Male	trans
cg00268219_CLCN3P1	0.000346105	0.000591404	-0.578598127	0.578598127	M1	Male	trans
cg04161956_PMS2P12	0.000346107	0.000591405	-0.646128617	0.646128617	M1	Male	trans
cg17139095_CARHSP1	0.000346108	0.000591407	0.688078587	0.688078587	M1	Male	trans
cg23929072_SLC6A12	0.000346109	0.000591408	0.334067008	0.334067008	M1	Male	trans
cg16551849_EPS15P1	0.00034611	0.000591408	-0.41776319	0.41776319	M1	Male	trans
cg00980696_RNU6-296P	0.000346112	0.000591412	-0.397770494	0.397770494	M1	Male	trans
cg06736113_ENSG00000228162	0.000346114	0.000591412	-0.389839267	0.389839267	M1	Male	trans
cg10533599_ID1	0.000346114	0.000591412	-0.613661769	0.613661769	M1	Male	trans
cg10217166_TIMM8BP2	0.000346117	0.000591416	-0.449322207	0.449322207	M1	Male	trans
cg08183793_HSPD1P7	0.000346117	0.000591416	-0.078831204	0.078831204	M1	Male	trans
cg13934046_SRC	0.000346117	0.000591416	-0.573930194	0.573930194	M1	Male	trans
cg16274716_DCX	0.000346118	0.000591416	-0.158015176	0.158015176	M1	Male	trans
cg08764590_UNC93B2	0.000346119	0.000591417	-0.621248478	0.621248478	M1	Male	trans
cg11086960_ANKEF1	0.00034612	0.000591417	-0.640552151	0.640552151	M1	Male	trans
cg02096001_HS3ST4	0.000346121	0.000591418	0.21989085	0.21989085	M1	Male	trans
cg13045265_SCN9A	0.000346121	0.000591418	-0.483784086	0.483784086	M1	Male	trans
cg10324032_IGHV4-34	0.000346122	0.000591419	-0.58796931	0.58796931	M1	Male	trans
cg01558241_MIR135B	0.000346123	0.000591419	0.790492369	0.790492369	M1	Male	trans
cg01473983_EPB41L3	0.000346123	0.000591419	-0.62096536	0.62096536	M1	Male	trans
cg19271242_ARID5A	0.000346125	0.000591419	-0.264995503	0.264995503	M1	Male	trans
cg07850274_HECTD2	0.000346125	0.000591419	-0.677412357	0.677412357	M1	Male	trans
cg13205099_ACTN4P1	0.000346125	0.000591419	-0.595546642	0.595546642	M1	Male	trans
cg25079651_FAM110D	0.000346126	0.00059142	-0.568847637	0.568847637	M1	Male	trans
cg16963484_ENSG00000223646	0.000346127	0.00059142	-0.379149627	0.379149627	M1	Male	trans
cg18082669_NCR3LG1	0.000346128	0.000591421	-0.681638844	0.681638844	M1	Male	trans
cg08923338_KLC3	0.000346131	0.000591425	0.537983861	0.537983861	M1	Male	trans
cg02931783_TMEM231	0.000346133	0.000591429	-0.626395253	0.626395253	M1	Male	trans
cg08825286_PPIAP37	0.000346134	0.000591429	-0.785995883	0.785995883	M1	Male	trans
cg25320763_TAL1	0.000346135	0.00059143	-0.526317706	0.526317706	M1	Male	trans
cg27056165_PLA2G2A	0.000346136	0.000591431	-0.994759272	0.994759272	M1	Male	trans
cg05043952_SIGLEC16	0.000346137	0.000591431	0.647419291	0.647419291	M1	Male	trans
cg03734225_HSDL2	0.000346139	0.000591433	-0.39076651	0.39076651	M1	Male	trans
cg05156799_KITLG	0.00034614	0.000591434	-0.52747297	0.52747297	M1	Male	trans
cg07850274_CCNE2	0.000346142	0.000591437	-0.477309028	0.477309028	M1	Male	trans
cg13828701_TMED3	0.000346143	0.000591437	0.463718168	0.463718168	M1	Male	trans
cg05153416_LINC00299	0.000346143	0.000591437	0.528051446	0.528051446	M1	Male	trans
cg04425604_DIO2	0.000346145	0.000591439	-0.680818249	0.680818249	M1	Male	trans
cg19010807_FGGY	0.000346147	0.000591442	-0.741768738	0.741768738	M1	Male	trans
cg25649910_CHIAP1	0.000346149	0.000591445	0.609150661	0.609150661	M1	Male	trans
cg16078318_RNY1P10	0.00034615	0.000591445	-0.63418828	0.63418828	M1	Male	trans
cg07850274_RPA3	0.00034615	0.000591445	-0.55366017	0.55366017	M1	Male	trans
cg13159785_GXYLT1P6	0.000346152	0.000591448	-0.861602976	0.861602976	M1	Male	trans
cg08120184_IGLV5-48	0.000346154	0.000591449	-0.920883575	0.920883575	M1	Male	trans
cg00270291_PRTFDC1	0.000346159	0.000591456	0.3788842	0.3788842	M1	Male	trans
cg01479031_OGDHL	0.000346159	0.000591456	-0.443709719	0.443709719	M1	Male	trans
cg04858096_AKAP1	0.000346159	0.000591456	-0.522569111	0.522569111	M1	Male	trans
cg01945183_GPX1P1	0.00034616	0.000591456	0.573622221	0.573622221	M1	Male	trans
cg21777436_ALDOAP1	0.000346162	0.000591458	-0.77941251	0.77941251	M1	Male	trans
cg05513157_IFIT2	0.000346162	0.000591458	-0.447106363	0.447106363	M1	Male	trans
cg10771048_FSD1	0.000346164	0.00059146	0.557307435	0.557307435	M1	Male	trans
cg16263615_ANK1	0.000346167	0.000591465	0.922754644	0.922754644	M1	Male	trans
cg02268738_SLCO1A2	0.000346169	0.000591466	-0.072285046	0.072285046	M1	Male	trans
cg16975684_GRM1	0.00034617	0.000591468	-0.505819999	0.505819999	M1	Male	trans
cg26167186_SNORD115-4	0.000346171	0.000591468	1.05175374	1.05175374	M1	Male	trans
cg00999469_C20orf194	0.000346171	0.000591468	0.695601292	0.695601292	M1	Male	trans
cg10798164_ENSG00000217120	0.000346172	0.000591468	-0.894407159	0.894407159	M1	Male	trans
cg23151860_PIK3C3	0.000346173	0.000591469	0.768194804	0.768194804	M1	Male	trans
cg06556435_ENSG00000226332	0.000346175	0.000591473	0.604013968	0.604013968	M1	Male	trans
cg17283752_IER3	0.000346177	0.000591474	0.46320622	0.46320622	M1	Male	trans
cg15281051_SOWAHA	0.00034618	0.000591478	-0.386461208	0.386461208	M1	Male	trans
cg07830906_FLT1	0.000346181	0.00059148	-0.464481743	0.464481743	M1	Male	trans
cg22052629_ZNF568	0.000346183	0.000591481	-0.484722848	0.484722848	M1	Male	trans
cg19234089_TXK	0.000346184	0.000591482	-0.711305582	0.711305582	M1	Male	trans
cg05166317_AREG	0.000346185	0.000591482	-1.229569578	1.229569578	M1	Male	trans
cg05800065_ENSG00000227479	0.000346185	0.000591482	0.395174296	0.395174296	M1	Male	trans
cg16775224_NUDCP1	0.000346186	0.000591482	0.65409478	0.65409478	M1	Male	trans
cg22350135_KCNA6	0.000346188	0.000591484	-0.157748036	0.157748036	M1	Male	trans
cg05636584_ITPR1	0.000346189	0.000591485	-0.627576546	0.627576546	M1	Male	trans
cg05541722_RNU1-91P	0.000346192	0.000591489	-0.360972189	0.360972189	M1	Male	trans
cg06758191_ENSG00000226756	0.000346192	0.000591489	-0.425244671	0.425244671	M1	Male	trans
cg07264993_EPS15P1	0.000346194	0.000591492	-0.437775098	0.437775098	M1	Male	trans
cg15844638_LINC01517	0.000346196	0.000591494	-0.79618789	0.79618789	M1	Male	trans
cg25994476_RHEB	0.000346202	0.000591502	0.54256872	0.54256872	M1	Male	trans
cg03324695_PDE6B-AS1	0.000346202	0.000591502	0.680944125	0.680944125	M1	Male	trans
cg08847856_RNU4-78P	0.000346204	0.000591505	-0.460061166	0.460061166	M1	Male	trans
cg16326777_RNU7-119P	0.000346206	0.000591506	0.700195361	0.700195361	M1	Male	trans
cg22775138_RSAD2	0.000346209	0.000591506	-0.406787008	0.406787008	M1	Male	trans
cg10570276_FBXW4P1	0.00034621	0.000591506	-0.430478465	0.430478465	M1	Male	trans
cg06556435_GDPD3	0.00034621	0.000591506	0.608416406	0.608416406	M1	Male	trans
cg03735043_OR2L3	0.00034621	0.000591506	-0.10456725	0.10456725	M1	Male	trans
cg07020979_RTL3	0.000346214	0.000591506	-0.408945894	0.408945894	M1	Male	trans
cg02671217_VN1R10P	0.000346215	0.000591506	-0.361795582	0.361795582	M1	Male	trans
cg23073032_ENSG00000224269	0.000346217	0.000591506	0.749337784	0.749337784	M1	Male	trans
cg07793432_TTC39C	0.000346219	0.000591506	-0.629161845	0.629161845	M1	Male	trans
cg17777432_ENSG00000234503	0.000346219	0.000591506	0.412289842	0.412289842	M1	Male	trans
cg22656247_RNA5S11	0.00034622	0.000591506	-0.561162254	0.561162254	M1	Male	trans
cg15654458_ARGFX	0.00034622	0.000591506	-0.500599315	0.500599315	M1	Male	trans
cg07264993_KIF21A	0.00034622	0.000591506	-0.395809781	0.395809781	M1	Male	trans
cg17031387_KIF4A	0.000346223	0.000591506	-0.45654693	0.45654693	M1	Male	trans
cg14409406_CNOT10	0.000346225	0.000591506	-0.568013987	0.568013987	M1	Male	trans
cg06803261_TINAG	0.000346228	0.000591506	-0.736496594	0.736496594	M1	Male	trans
cg18053749_TRAV25	0.000346229	0.000591506	0.685001065	0.685001065	M1	Male	trans
cg03231326_CYP19A1	0.00034623	0.000591506	-1.194350527	1.194350527	M1	Male	trans
cg22394530_OR9P1P	0.00034623	0.000591506	-0.523175905	0.523175905	M1	Male	trans
cg17106653_ATG12P2	0.000346231	0.000591506	0.676154009	0.676154009	M1	Male	trans
cg20967739_RNU1-52P	0.000346231	0.000591506	0.704354874	0.704354874	M1	Male	trans
cg16999170_PPP2R5A	0.000346233	0.000591506	-0.835761589	0.835761589	M1	Male	trans
cg25968206_AIMP1P2	0.000346233	0.000591506	-0.261282464	0.261282464	M1	Male	trans
cg25968206_TAAR2	0.000346233	0.000591506	-0.367022759	0.367022759	M1	Male	trans
cg25968206_RNU6-1084P	0.000346233	0.000591506	-0.336131538	0.336131538	M1	Male	trans
cg25968206_GPR158-AS1	0.000346233	0.000591506	-0.261282464	0.261282464	M1	Male	trans
cg25968206_RNU4-41P	0.000346233	0.000591506	-0.330050675	0.330050675	M1	Male	trans
cg25968206_PLA2G12AP2	0.000346233	0.000591506	-0.363584689	0.363584689	M1	Male	trans
cg25968206_EEF1A1P1	0.000346233	0.000591506	-0.247883671	0.247883671	M1	Male	trans
cg25968206_ISX	0.000346233	0.000591506	-0.293434595	0.293434595	M1	Male	trans
cg25968206_CALM1P1	0.000346233	0.000591506	-0.580745041	0.580745041	M1	Male	trans
cg25968206_ENSG00000226534	0.000346233	0.000591506	-0.336131538	0.336131538	M1	Male	trans
cg25968206_ENSG00000233516	0.000346233	0.000591506	-0.549129354	0.549129354	M1	Male	trans
cg25968206_ENSG00000238282	0.000346233	0.000591506	-0.818252558	0.818252558	M1	Male	trans
cg25968206_SNORD18	0.000346233	0.000591506	-0.717782789	0.717782789	M1	Male	trans
cg25968206_ENSG00000240355	0.000346233	0.000591506	-0.818252558	0.818252558	M1	Male	trans
cg25968206_RNU2-9P	0.000346233	0.000591506	-0.475957098	0.475957098	M1	Male	trans
cg25968206_RN7SL294P	0.000346233	0.000591506	-0.274564677	0.274564677	M1	Male	trans
cg25968206_RPL23AP48	0.000346233	0.000591506	-0.199079422	0.199079422	M1	Male	trans
cg25968206_RNU6-336P	0.000346233	0.000591506	-0.580746845	0.580746845	M1	Male	trans
cg25968206_POTEC	0.000346233	0.000591506	-0.13296963	0.13296963	M1	Male	trans
cg25968206_SPANXC	0.000346233	0.000591506	-0.362529949	0.362529949	M1	Male	trans
cg25968206_ENSG00000215094	0.000346233	0.000591506	-0.580746845	0.580746845	M1	Male	trans
cg25968206_MRPL32P1	0.000346233	0.000591506	-0.178149359	0.178149359	M1	Male	trans
cg25968206_ENSG00000236536	0.000346233	0.000591506	-0.580746845	0.580746845	M1	Male	trans
cg25968206_MIR1179	0.000346233	0.000591506	-0.162191346	0.162191346	M1	Male	trans
cg25968206_ENSG00000218173	0.000346233	0.000591506	-0.190030728	0.190030728	M1	Male	trans
cg25968206_ENSG00000228968	0.000346233	0.000591506	-0.443277145	0.443277145	M1	Male	trans
cg19597111_SNORD35B	0.000346234	0.000591506	-0.298032528	0.298032528	M1	Male	trans
cg07430420_RPL23AP71	0.000346234	0.000591506	-0.552519632	0.552519632	M1	Male	trans
cg09483607_STRN3	0.000346238	0.000591506	-0.542095773	0.542095773	M1	Male	trans
cg21018156_RNA5SP390	0.000346238	0.000591506	-0.419287288	0.419287288	M1	Male	trans
cg21592087_DNAJB12	0.000346239	0.000591506	0.568054026	0.568054026	M1	Male	trans
cg00447018_PDGFD	0.00034624	0.000591506	-0.701248475	0.701248475	M1	Male	trans
cg18964140_IHH	0.000346241	0.000591506	-0.765736953	0.765736953	M1	Male	trans
cg13484958_LRRN4CL	0.000346242	0.000591506	-0.634464697	0.634464697	M1	Male	trans
cg09589202_KCNH4	0.000346243	0.000591506	0.376003697	0.376003697	M1	Male	trans
cg09283750_B3GAT1	0.000346246	0.000591506	-0.684055772	0.684055772	M1	Male	trans
cg11861487_FGF11	0.000346246	0.000591506	0.612724182	0.612724182	M1	Male	trans
cg24304928_PSORS1C2	0.000346247	0.000591506	-0.443980211	0.443980211	M1	Male	trans
cg03763977_ENSG00000226477	0.000346248	0.000591506	0.54863566	0.54863566	M1	Male	trans
cg20102246_MIR548I1	0.000346248	0.000591506	0.51087897	0.51087897	M1	Male	trans
cg05559286_ENSG00000230597	0.00034625	0.000591506	-0.60647383	0.60647383	M1	Male	trans
cg07209338_CAMKK1	0.000346251	0.000591506	-0.426973807	0.426973807	M1	Male	trans
cg26934759_ENSG00000227706	0.000346252	0.000591506	0.693502569	0.693502569	M1	Male	trans
cg20381798_SLC16A8	0.000346252	0.000591506	1.638036427	1.638036427	M1	Male	trans
cg09081941_IMPDH1P2	0.000346253	0.000591506	-0.389001919	0.389001919	M1	Male	trans
cg09081941_NIPA2P5	0.000346253	0.000591506	-0.608141999	0.608141999	M1	Male	trans
cg01915688_TTTY18	0.000346254	0.000591506	-0.246404704	0.246404704	M1	Male	trans
cg01915688_RN7SKP165	0.000346254	0.000591506	-0.998676775	0.998676775	M1	Male	trans
cg01915688_LINC01985	0.000346254	0.000591506	-0.466527653	0.466527653	M1	Male	trans
cg01915688_GPX5	0.000346254	0.000591506	-0.466527653	0.466527653	M1	Male	trans
cg01915688_TRDN-AS1	0.000346254	0.000591506	-0.3731196	0.3731196	M1	Male	trans
cg01915688_EEF1A1P36	0.000346254	0.000591506	-0.921863833	0.921863833	M1	Male	trans
cg01915688_ENSG00000224931	0.000346254	0.000591506	-0.460931916	0.460931916	M1	Male	trans
cg01915688_ENSG00000227158	0.000346254	0.000591506	-0.597739001	0.597739001	M1	Male	trans
cg01915688_ENSG00000230926	0.000346254	0.000591506	-0.460931916	0.460931916	M1	Male	trans
cg01915688_ENSG00000231922	0.000346254	0.000591506	-0.344816826	0.344816826	M1	Male	trans
cg01915688_ENSG00000236106	0.000346254	0.000591506	-0.319562148	0.319562148	M1	Male	trans
cg01915688_NDUFS5P3	0.000346254	0.000591506	-1.027616708	1.027616708	M1	Male	trans
cg01915688_RN7SKP291	0.000346254	0.000591506	-0.505120459	0.505120459	M1	Male	trans
cg01915688_RPL7P13	0.000346254	0.000591506	-1.027616708	1.027616708	M1	Male	trans
cg01915688_MED15P5	0.000346254	0.000591506	-1.027616708	1.027616708	M1	Male	trans
cg01915688_NUP210P2	0.000346254	0.000591506	-1.027616708	1.027616708	M1	Male	trans
cg01915688_LINC02540	0.000346254	0.000591506	-1.027616708	1.027616708	M1	Male	trans
cg01915688_APOA4	0.000346254	0.000591506	-0.392155377	0.392155377	M1	Male	trans
cg01915688_PUDPP3	0.000346254	0.000591506	-0.57595705	0.57595705	M1	Male	trans
cg01915688_ENSG00000229418	0.000346254	0.000591506	-0.313880095	0.313880095	M1	Male	trans
cg01915688_TTTY19	0.000346254	0.000591506	-1.027616708	1.027616708	M1	Male	trans
cg01915688_ENSG00000232464	0.000346254	0.000591506	-1.027616708	1.027616708	M1	Male	trans
cg01915688_ENSG00000234021	0.000346254	0.000591506	-0.57595705	0.57595705	M1	Male	trans
cg01915688_RPL18AP16	0.000346254	0.000591506	-0.729341027	0.729341027	M1	Male	trans
cg01915688_OFD1P5Y	0.000346254	0.000591506	-1.027616708	1.027616708	M1	Male	trans
cg11086960_STAU2P1	0.000346254	0.000591506	-0.790222823	0.790222823	M1	Male	trans
cg19586889_MYL6P1	0.000346254	0.000591506	-0.709045664	0.709045664	M1	Male	trans
cg10211696_ENSG00000224330	0.000346256	0.000591508	-0.741618775	0.741618775	M1	Male	trans
cg14999724_ENSG00000235099	0.000346258	0.000591509	-0.725243267	0.725243267	M1	Male	trans
cg17477995_EFCAB2	0.000346263	0.000591517	-0.385551638	0.385551638	M1	Male	trans
cg06752779_MYBPC1	0.000346263	0.000591517	-0.785313387	0.785313387	M1	Male	trans
cg18875551_ENSG00000230506	0.00034627	0.000591527	-0.509659686	0.509659686	M1	Male	trans
cg21849790_RNY3P1	0.000346271	0.000591529	0.454110773	0.454110773	M1	Male	trans
cg04967129_FBXO15	0.000346273	0.000591531	-0.568942578	0.568942578	M1	Male	trans
cg26926221_ZNF69	0.000346274	0.000591533	-0.749379977	0.749379977	M1	Male	trans
cg05039666_RPS24P1	0.000346278	0.000591538	0.835811905	0.835811905	M1	Male	trans
cg25054294_COL2A1	0.000346279	0.000591539	-0.687699039	0.687699039	M1	Male	trans
cg12925689_ENSG00000230715	0.00034628	0.00059154	0.511474248	0.511474248	M1	Male	trans
cg16656119_IGF1	0.000346281	0.000591541	-0.453294798	0.453294798	M1	Male	trans
cg07096305_SLC35E3	0.000346282	0.000591541	0.491729177	0.491729177	M1	Male	trans
cg07264993_RNU6-525P	0.000346282	0.000591541	-0.482694749	0.482694749	M1	Male	trans
cg17051704_RTEL1-TNFRSF6B	0.000346283	0.000591541	-0.482555742	0.482555742	M1	Male	trans
cg10537708_RN7SL346P	0.000346285	0.000591543	0.538820354	0.538820354	M1	Male	trans
cg07096305_ENSG00000232346	0.000346285	0.000591543	0.439915898	0.439915898	M1	Male	trans
cg05921509_SPATA45	0.00034629	0.000591551	-0.559948133	0.559948133	M1	Male	trans
cg21373145_RNA5SP205	0.000346293	0.000591555	-1.057386636	1.057386636	M1	Male	trans
cg24423574_NKX2-1	0.000346296	0.00059156	-0.759687199	0.759687199	M1	Male	trans
cg07596643_SNORA1	0.000346297	0.000591561	0.314679665	0.314679665	M1	Male	trans
cg24555207_RPS27AP20	0.000346298	0.000591562	-0.459888099	0.459888099	M1	Male	trans
cg25601460_ENSG00000225643	0.000346303	0.000591569	-0.431508854	0.431508854	M1	Male	trans
cg19703425_KRT8P39	0.000346305	0.000591572	-0.869770737	0.869770737	M1	Male	trans
cg10894156_CTAGE9	0.000346307	0.000591573	0.565640949	0.565640949	M1	Male	trans
cg17969084_BMP8A	0.000346308	0.000591574	0.423054681	0.423054681	M1	Male	trans
cg14409406_NUP54	0.000346309	0.000591574	-0.530413716	0.530413716	M1	Male	trans
cg10857221_FGF3	0.000346309	0.000591574	0.68359088	0.68359088	M1	Male	trans
cg03875668_LINC02817	0.000346309	0.000591574	-0.561972637	0.561972637	M1	Male	trans
cg26980789_RNASE3	0.00034631	0.000591574	0.653456367	0.653456367	M1	Male	trans
cg10681522_EIF3MP1	0.00034631	0.000591575	-0.565984586	0.565984586	M1	Male	trans
cg03655023_TP53BP1	0.000346312	0.000591576	-0.538596406	0.538596406	M1	Male	trans
cg27245817_EML5	0.000346312	0.000591576	-0.552599599	0.552599599	M1	Male	trans
cg20936529_ABCA12	0.000346313	0.000591577	-0.487139921	0.487139921	M1	Male	trans
cg01782247_LINC01014	0.000346314	0.000591577	-0.542156064	0.542156064	M1	Male	trans
cg14562619_H3-5	0.000346314	0.000591577	-0.45476117	0.45476117	M1	Male	trans
cg18294987_TMEM132D	0.000346315	0.000591578	-0.535153294	0.535153294	M1	Male	trans
cg12353041_P3H2-AS1	0.000346318	0.00059158	0.586115635	0.586115635	M1	Male	trans
cg10836755_RPL36AP29	0.000346318	0.00059158	-0.635006106	0.635006106	M1	Male	trans
cg02922689_BCL3	0.000346319	0.00059158	0.386298942	0.386298942	M1	Male	trans
cg11838818_ENSG00000231138	0.000346319	0.00059158	-0.931602503	0.931602503	M1	Male	trans
cg21613549_H2BW3P	0.00034632	0.00059158	0.49260388	0.49260388	M1	Male	trans
cg22176870_SAG	0.00034632	0.000591581	-0.519713899	0.519713899	M1	Male	trans
cg23492225_LINC00858	0.000346321	0.000591581	-0.468906075	0.468906075	M1	Male	trans
cg07596643_ENSG00000226400	0.000346322	0.000591583	0.380629743	0.380629743	M1	Male	trans
cg05407396_SSPOP	0.000346324	0.000591585	0.656572287	0.656572287	M1	Male	trans
cg10039163_ENSG00000238594	0.000346327	0.00059159	-0.356630134	0.356630134	M1	Male	trans
cg04665311_LCORL	0.00034633	0.000591594	-0.470380054	0.470380054	M1	Male	trans
cg05304815_ENSG00000242816	0.000346331	0.000591594	0.344467144	0.344467144	M1	Male	trans
cg22183057_ENSG00000238854	0.000346332	0.000591594	-1.033761302	1.033761302	M1	Male	trans
cg23929072_GPR84	0.000346337	0.000591603	0.156882075	0.156882075	M1	Male	trans
cg18185391_RNU6ATAC16P	0.00034634	0.000591606	-0.745903973	0.745903973	M1	Male	trans
cg27645294_LINC00434	0.000346341	0.000591606	-0.609426492	0.609426492	M1	Male	trans
cg02518129_EI24P1	0.000346341	0.000591606	0.714364781	0.714364781	M1	Male	trans
cg14409406_YOD1	0.000346342	0.000591606	-0.500092298	0.500092298	M1	Male	trans
cg02849754_IL36RN	0.000346342	0.000591606	-0.313670383	0.313670383	M1	Male	trans
cg13828701_NAPA	0.000346342	0.000591606	0.462331569	0.462331569	M1	Male	trans
cg05595832_GCNT3	0.000346343	0.000591606	0.685529868	0.685529868	M1	Male	trans
cg16913250_ENSG00000216359	0.000346344	0.000591606	0.372346701	0.372346701	M1	Male	trans
cg08315421_RN7SKP232	0.000346345	0.000591606	-0.489092474	0.489092474	M1	Male	trans
cg26659805_FAAHP1	0.000346346	0.000591606	0.762494986	0.762494986	M1	Male	trans
cg14624992_VSIG4	0.000346346	0.000591606	0.7552326	0.7552326	M1	Male	trans
cg16963484_RNU2-25P	0.000346346	0.000591606	-0.357074622	0.357074622	M1	Male	trans
cg23933252_LINC02783	0.000346346	0.000591606	0.91721658	0.91721658	M1	Male	trans
cg20278154_MAGEA9	0.000346346	0.000591606	-0.599179719	0.599179719	M1	Male	trans
cg21402844_OR13Z1P	0.000346347	0.000591607	-0.319404476	0.319404476	M1	Male	trans
cg15494366_RNU6-1157P	0.000346352	0.000591615	0.657824573	0.657824573	M1	Male	trans
cg16963484_MDM4	0.000346354	0.000591617	-0.37219137	0.37219137	M1	Male	trans
cg12594546_BMP15	0.000346356	0.000591619	-0.579722324	0.579722324	M1	Male	trans
cg06589596_RN7SL8P	0.000346357	0.00059162	-0.696357674	0.696357674	M1	Male	trans
cg15251010_SETDB2	0.000346362	0.000591627	-0.919556446	0.919556446	M1	Male	trans
cg22280068_ASIP	0.000346363	0.000591627	-0.657501133	0.657501133	M1	Male	trans
cg09483607_DDX59	0.000346363	0.000591627	-0.570082573	0.570082573	M1	Male	trans
cg11110036_UBE2SP1	0.000346363	0.000591627	-0.376103632	0.376103632	M1	Male	trans
cg07509352_SNORD72	0.000346363	0.000591627	-0.709420192	0.709420192	M1	Male	trans
cg07264993_PPM1A	0.000346368	0.000591634	-0.407840645	0.407840645	M1	Male	trans
cg27039034_ENSG00000223905	0.000346368	0.000591634	0.445572475	0.445572475	M1	Male	trans
cg19985056_ADAMTS9-AS2	0.00034637	0.000591635	0.398442662	0.398442662	M1	Male	trans
cg10039163_SNORD14C	0.000346371	0.000591635	-0.446557397	0.446557397	M1	Male	trans
cg04200026_MHENCR	0.000346371	0.000591635	0.446073792	0.446073792	M1	Male	trans
cg01609658_HAMP	0.000346372	0.000591635	0.414663265	0.414663265	M1	Male	trans
cg10364459_ADRA1A	0.000346372	0.000591635	-0.847030848	0.847030848	M1	Male	trans
cg19408449_RNU6-304P	0.000346374	0.000591638	-0.333515099	0.333515099	M1	Male	trans
cg19082069_SGF29	0.000346375	0.000591638	0.504792588	0.504792588	M1	Male	trans
cg02333352_ZNF683	0.000346375	0.000591638	0.729129124	0.729129124	M1	Male	trans
cg15575641_C12orf56	0.000346376	0.000591638	0.530651445	0.530651445	M1	Male	trans
cg26015683_RPL21P103	0.000346379	0.000591643	0.214705513	0.214705513	M1	Male	trans
cg05976115_CD1E	0.000346381	0.000591645	0.626205579	0.626205579	M1	Male	trans
cg09325375_RNVU1-34	0.000346381	0.000591645	-0.33848658	0.33848658	M1	Male	trans
cg09476440_H2BW1	0.000346382	0.000591645	-0.856738857	0.856738857	M1	Male	trans
cg24525967_PRAMENP	0.000346386	0.000591652	-0.652334178	0.652334178	M1	Male	trans
cg13797425_ENSG00000212175	0.000346387	0.000591652	0.622615428	0.622615428	M1	Male	trans
cg04571903_RNA5SP95	0.000346387	0.000591652	-0.383080833	0.383080833	M1	Male	trans
cg04126584_SIRPB2	0.000346388	0.000591652	-0.521533734	0.521533734	M1	Male	trans
cg16653703_KCTD18	0.000346389	0.000591653	-0.714154761	0.714154761	M1	Male	trans
cg00873648_EIF4HP1	0.00034639	0.000591653	-0.462817673	0.462817673	M1	Male	trans
cg16423567_STOML3	0.00034639	0.000591653	-0.520618923	0.520618923	M1	Male	trans
cg14405369_FABP5	0.000346395	0.000591659	-0.346689246	0.346689246	M1	Male	trans
cg03179419_TRAV40	0.000346395	0.000591659	-0.664241635	0.664241635	M1	Male	trans
cg07715621_ZFP57	0.000346396	0.000591659	-0.476576933	0.476576933	M1	Male	trans
cg19856897_ENSG00000228984	0.000346396	0.000591659	0.468896707	0.468896707	M1	Male	trans
cg19045970_ENSG00000241097	0.000346397	0.000591659	0.393335939	0.393335939	M1	Male	trans
cg21954196_HTR1F	0.000346397	0.000591659	-0.357055399	0.357055399	M1	Male	trans
cg06103624_SCOC	0.000346397	0.000591659	-0.549987421	0.549987421	M1	Male	trans
cg12149851_ENSG00000223649	0.000346398	0.00059166	-0.092403939	0.092403939	M1	Male	trans
cg14028116_CARM1P1	0.0003464	0.000591663	-0.781333328	0.781333328	M1	Male	trans
cg19232395_ENSG00000224361	0.000346403	0.000591666	0.596347346	0.596347346	M1	Male	trans
cg12377084_IPPKP1	0.000346407	0.000591672	-0.471497971	0.471497971	M1	Male	trans
cg05099240_SNORD45A	0.000346408	0.000591672	-0.307520543	0.307520543	M1	Male	trans
cg04337937_TMEM128	0.000346408	0.000591672	-0.57698205	0.57698205	M1	Male	trans
cg25588120_TCAF1	0.000346409	0.000591673	-0.286123033	0.286123033	M1	Male	trans
cg22705761_LINC02599	0.000346416	0.000591683	-0.521083802	0.521083802	M1	Male	trans
cg07583503_DMBX1	0.000346416	0.000591683	0.877314157	0.877314157	M1	Male	trans
cg26015683_AFF3	0.000346417	0.000591684	0.436007247	0.436007247	M1	Male	trans
cg21243351_LINC02575	0.000346417	0.000591684	0.842443804	0.842443804	M1	Male	trans
cg15712577_RPL23AP55	0.000346418	0.000591684	-0.307064487	0.307064487	M1	Male	trans
cg14409406_R3HDM2	0.000346419	0.000591685	-0.575754036	0.575754036	M1	Male	trans
cg25588120_ACADSB	0.000346421	0.000591688	-0.314402165	0.314402165	M1	Male	trans
cg23989409_DKK1	0.000346424	0.000591691	-0.681091253	0.681091253	M1	Male	trans
cg24605553_HMGB1P20	0.000346427	0.000591696	0.497986778	0.497986778	M1	Male	trans
cg14267705_ENSG00000228950	0.000346428	0.000591697	-0.791339718	0.791339718	M1	Male	trans
cg12163800_GXYLT1	0.000346429	0.000591697	-2.462015785	2.462015785	M1	Male	trans
cg01612190_EN1	0.000346429	0.000591697	-0.777336685	0.777336685	M1	Male	trans
cg05560697_RNU6-384P	0.00034643	0.000591697	0.498935342	0.498935342	M1	Male	trans
cg15934706_MIR125B2	0.000346431	0.000591697	-0.55665908	0.55665908	M1	Male	trans
cg19549715_MSANTD1	0.000346431	0.000591697	0.566694694	0.566694694	M1	Male	trans
cg22007578_IGHV3-23	0.000346431	0.000591697	0.63772947	0.63772947	M1	Male	trans
cg06955954_SNORD115-3	0.000346431	0.000591697	-0.589618189	0.589618189	M1	Male	trans
cg13203982_LARP1P1	0.000346432	0.000591697	-0.56271128	0.56271128	M1	Male	trans
cg16515462_PHYHIPL	0.000346432	0.000591697	-0.381059962	0.381059962	M1	Male	trans
cg11756968_KRT72	0.000346434	0.000591698	-0.386043921	0.386043921	M1	Male	trans
cg15074728_ENSG00000233625	0.000346435	0.000591699	-0.417074135	0.417074135	M1	Male	trans
cg18055987_RNU4-82P	0.000346436	0.0005917	-0.337925394	0.337925394	M1	Male	trans
cg02949296_TMEM221	0.000346438	0.000591701	-0.701223885	0.701223885	M1	Male	trans
cg03393769_FMR1NB	0.000346438	0.000591701	-0.65637738	0.65637738	M1	Male	trans
cg03966685_TRIM11	0.000346438	0.000591701	0.548312766	0.548312766	M1	Male	trans
cg24642438_NPNT	0.000346443	0.000591708	-0.429351866	0.429351866	M1	Male	trans
cg04767834_EPHA1	0.000346444	0.000591708	0.520150627	0.520150627	M1	Male	trans
cg22748815_WFDC5	0.000346444	0.000591708	-0.43376626	0.43376626	M1	Male	trans
cg24272257_WNT2B	0.000346445	0.000591709	-0.536111871	0.536111871	M1	Male	trans
cg07850274_USP28	0.000346448	0.000591711	-0.674737046	0.674737046	M1	Male	trans
cg08866794_ENSG00000236472	0.000346448	0.000591711	0.461615293	0.461615293	M1	Male	trans
cg05385299_SDCBP2	0.000346448	0.000591712	0.369893244	0.369893244	M1	Male	trans
cg17323715_SNORD61	0.000346449	0.000591712	-0.329207328	0.329207328	M1	Male	trans
cg09577804_ENSG00000111788	0.000346452	0.000591714	0.587744468	0.587744468	M1	Male	trans
cg23402337_KRTAP5-8	0.000346452	0.000591714	-0.55200787	0.55200787	M1	Male	trans
cg06846895_LINC00479	0.000346455	0.000591718	-0.544118413	0.544118413	M1	Male	trans
cg10893014_LINC02046	0.000346455	0.000591718	-0.54210748	0.54210748	M1	Male	trans
cg08841544_SNORA75	0.000346457	0.000591721	-0.633124879	0.633124879	M1	Male	trans
cg08285570_FMO1	0.000346458	0.000591722	-0.838013023	0.838013023	M1	Male	trans
cg18362486_BMPR1AP2	0.000346459	0.000591723	-1.72384795	1.72384795	M1	Male	trans
cg15101245_ENSG00000235023	0.000346461	0.000591725	0.507666295	0.507666295	M1	Male	trans
cg19742687_ENSG00000231100	0.000346464	0.000591727	1.171467008	1.171467008	M1	Male	trans
cg12520327_LINC01353	0.000346464	0.000591727	0.489520665	0.489520665	M1	Male	trans
cg00999469_MRPS31	0.000346465	0.000591729	0.6968748	0.6968748	M1	Male	trans
cg10095608_MIR563	0.000346467	0.00059173	-0.361345732	0.361345732	M1	Male	trans
cg07405255_NCOR1P1	0.00034647	0.000591735	-1.169923683	1.169923683	M1	Male	trans
cg24051234_KLLN	0.000346471	0.000591736	-1.050889468	1.050889468	M1	Male	trans
cg00168193_ISCA1P6	0.000346472	0.000591736	-0.650366266	0.650366266	M1	Male	trans
cg23974730_ENSG00000240634	0.000346473	0.000591737	0.616873729	0.616873729	M1	Male	trans
cg04508044_RPS26P4	0.000346473	0.000591737	1.046184909	1.046184909	M1	Male	trans
cg23798064_DENND2A	0.000346477	0.000591742	-0.538152071	0.538152071	M1	Male	trans
cg13370121_CENPVL1	0.000346478	0.000591744	-0.338735766	0.338735766	M1	Male	trans
cg04735620_IGHD1-20	0.000346479	0.000591744	-1.048557443	1.048557443	M1	Male	trans
cg05433258_MUC21	0.00034648	0.000591745	0.795422625	0.795422625	M1	Male	trans
cg04060288_ZNF32-AS1	0.00034648	0.000591745	-0.748646961	0.748646961	M1	Male	trans
cg08517984_IGDCC3	0.000346482	0.000591746	-0.101017618	0.101017618	M1	Male	trans
cg02792740_MTERF1	0.000346482	0.000591746	0.552652655	0.552652655	M1	Male	trans
cg03078816_MIR765	0.000346483	0.000591747	-0.587924477	0.587924477	M1	Male	trans
cg13828701_TOP3BP1	0.000346485	0.000591749	0.519346238	0.519346238	M1	Male	trans
cg09828310_TRPA1	0.000346486	0.000591749	-0.405707328	0.405707328	M1	Male	trans
cg20273656_ENSG00000235861	0.000346487	0.00059175	-0.597282722	0.597282722	M1	Male	trans
cg10991855_MTPN	0.000346488	0.00059175	-0.439950076	0.439950076	M1	Male	trans
cg16490877_DSG3	0.000346488	0.00059175	0.345266058	0.345266058	M1	Male	trans
cg25938960_TMSB15A	0.000346489	0.00059175	-0.660269236	0.660269236	M1	Male	trans
cg19776984_RN7SL60P	0.000346489	0.000591751	-0.70064915	0.70064915	M1	Male	trans
cg01665243_RPL36AP35	0.000346491	0.000591752	0.680370857	0.680370857	M1	Male	trans
cg21434761_ENSG00000227598	0.000346491	0.000591752	2.977375588	2.977375588	M1	Male	trans
cg22550042_FMN2	0.000346492	0.000591752	-0.415982452	0.415982452	M1	Male	trans
cg18813182_DPPA2P2	0.000346493	0.000591752	0.477066768	0.477066768	M1	Male	trans
cg11116364_GDF15	0.000346493	0.000591752	0.449064583	0.449064583	M1	Male	trans
cg10996596_ENSG00000224205	0.000346493	0.000591752	-0.675240692	0.675240692	M1	Male	trans
cg23076760_KRTAP5-11	0.000346494	0.000591752	-0.665123855	0.665123855	M1	Male	trans
cg11056334_USPL1	0.000346502	0.000591764	-0.365922176	0.365922176	M1	Male	trans
cg17676612_GSTM5	0.000346502	0.000591764	-0.299372153	0.299372153	M1	Male	trans
cg09427374_SLC26A7	0.000346503	0.000591765	-0.659380354	0.659380354	M1	Male	trans
cg15391723_RN7SKP55	0.000346505	0.000591766	-0.599323867	0.599323867	M1	Male	trans
cg06669036_ENSG00000236858	0.000346508	0.000591771	-0.166042216	0.166042216	M1	Male	trans
cg26676775_ANPEP	0.00034651	0.000591773	-0.501542339	0.501542339	M1	Male	trans
cg13439315_IGHD2-8	0.000346511	0.000591775	0.460127319	0.460127319	M1	Male	trans
cg14591380_OR5S1P	0.000346512	0.000591776	-0.389437392	0.389437392	M1	Male	trans
cg27347115_TRAV20	0.000346514	0.000591778	1.391848115	1.391848115	M1	Male	trans
cg04438156_SULT1A1	0.000346517	0.000591783	-0.990608447	0.990608447	M1	Male	trans
cg22227401_JMJD7-PLA2G4B	0.000346518	0.000591784	-0.491587788	0.491587788	M1	Male	trans
cg08124986_ENSG00000205236	0.000346519	0.000591784	0.472576895	0.472576895	M1	Male	trans
cg08764590_DHRS4L1	0.000346521	0.000591785	-0.665293772	0.665293772	M1	Male	trans
cg09534232_LILRB2	0.000346521	0.000591785	-0.232353905	0.232353905	M1	Male	trans
cg14409406_MR1	0.000346523	0.000591787	-0.587946957	0.587946957	M1	Male	trans
cg20375654_TMEM211	0.000346523	0.000591787	-0.523147935	0.523147935	M1	Male	trans
cg22725390_MIR1229	0.000346523	0.000591787	-0.378985199	0.378985199	M1	Male	trans
cg19776984_STEAP2-AS1	0.000346526	0.000591789	-0.850976477	0.850976477	M1	Male	trans
cg17531430_ENSG00000226624	0.000346526	0.000591789	-0.899190158	0.899190158	M1	Male	trans
cg24267017_ENSG00000227021	0.000346526	0.000591789	-1.195080155	1.195080155	M1	Male	trans
cg13078620_RPS26P21	0.000346527	0.000591789	-0.417451898	0.417451898	M1	Male	trans
cg02926415_HMGN2P34	0.000346527	0.000591789	-1.124897724	1.124897724	M1	Male	trans
cg21200382_ENSG00000235583	0.000346531	0.000591795	0.383050332	0.383050332	M1	Male	trans
cg22265173_PMEL	0.000346533	0.000591796	-0.365975538	0.365975538	M1	Male	trans
cg26031613_ENSG00000232197	0.000346533	0.000591796	0.981617968	0.981617968	M1	Male	trans
cg17304678_CRAT	0.000346533	0.000591796	0.64626204	0.64626204	M1	Male	trans
cg12256809_TEX19	0.000346535	0.000591797	-0.655424928	0.655424928	M1	Male	trans
cg02265810_SUCLA2P2	0.000346538	0.000591801	-2.491496685	2.491496685	M1	Male	trans
cg13762257_HAO1	0.000346538	0.000591801	0.198616651	0.198616651	M1	Male	trans
cg13180315_RNU6-441P	0.000346539	0.000591801	0.547729537	0.547729537	M1	Male	trans
cg19483581_HKDC1	0.000346539	0.000591801	-0.270502529	0.270502529	M1	Male	trans
cg13498216_MT1G	0.000346539	0.000591801	0.505311837	0.505311837	M1	Male	trans
cg20866389_IQSEC2	0.000346542	0.000591805	-0.803608268	0.803608268	M1	Male	trans
cg27108281_TMEM17	0.000346542	0.000591805	-0.567504957	0.567504957	M1	Male	trans
cg11056334_EPC2	0.000346544	0.000591805	-0.351212753	0.351212753	M1	Male	trans
cg00629730_TMEM239	0.000346544	0.000591805	-0.289355089	0.289355089	M1	Male	trans
cg09499436_SOX2-OT	0.000346544	0.000591805	-0.796167114	0.796167114	M1	Male	trans
cg05812671_SPAM1	0.000346546	0.000591807	-0.426760049	0.426760049	M1	Male	trans
cg20821566_SLC44A1	0.000346547	0.000591808	-0.579750016	0.579750016	M1	Male	trans
cg12897690_IQCF1	0.000346551	0.000591813	-0.890377487	0.890377487	M1	Male	trans
cg06002983_MTND3P9	0.000346552	0.000591815	-0.918798034	0.918798034	M1	Male	trans
cg01473983_ENSG00000239227	0.000346555	0.000591818	-0.600944378	0.600944378	M1	Male	trans
cg14989959_GUSBP6	0.000346555	0.000591818	0.732029601	0.732029601	M1	Male	trans
cg01696336_ENSG00000243024	0.000346556	0.000591818	-0.567103708	0.567103708	M1	Male	trans
cg06228648_RSL24D1P3	0.000346556	0.000591818	-0.727618727	0.727618727	M1	Male	trans
cg08827342_SLC7A5	0.000346561	0.000591825	-0.806584926	0.806584926	M1	Male	trans
cg05214771_BTF3P5	0.000346562	0.000591826	-0.674616369	0.674616369	M1	Male	trans
cg22391814_ENSG00000235785	0.000346563	0.000591826	0.713467467	0.713467467	M1	Male	trans
cg21555099_ENSG00000188850	0.000346563	0.000591827	-1.748401816	1.748401816	M1	Male	trans
cg18892128_OR52B4	0.000346564	0.000591827	0.970398307	0.970398307	M1	Male	trans
cg21438018_GUSBP15	0.000346565	0.000591827	-0.680632065	0.680632065	M1	Male	trans
cg02129159_LIN7A	0.000346565	0.000591827	-0.588530739	0.588530739	M1	Male	trans
cg11756968_UTS2R	0.000346567	0.00059183	-0.370106063	0.370106063	M1	Male	trans
cg23309512_ZNF629	0.000346568	0.000591831	0.401555312	0.401555312	M1	Male	trans
cg07532089_KIAA0408	0.00034657	0.000591832	-0.459604455	0.459604455	M1	Male	trans
cg23207954_MTA3P1	0.000346571	0.000591832	-0.88696813	0.88696813	M1	Male	trans
cg21444421_IFNA13	0.000346571	0.000591832	-0.445761852	0.445761852	M1	Male	trans
cg02604403_METTL7A	0.000346571	0.000591832	-0.601554243	0.601554243	M1	Male	trans
cg23840219_RANP5	0.000346573	0.000591835	0.226070508	0.226070508	M1	Male	trans
cg18449048_LINC01757	0.000346576	0.000591839	-0.90303554	0.90303554	M1	Male	trans
cg11576424_LIPC	0.000346577	0.000591839	-0.492679167	0.492679167	M1	Male	trans
cg00980696_RPL17P25	0.000346578	0.00059184	-0.319490793	0.319490793	M1	Male	trans
cg00760733_COL4A6	0.000346578	0.00059184	0.465865723	0.465865723	M1	Male	trans
cg20821566_TOR4A	0.000346579	0.000591841	0.427039652	0.427039652	M1	Male	trans
cg20180384_CLVS2	0.000346582	0.000591844	0.447117331	0.447117331	M1	Male	trans
cg25482767_TOMM22P5	0.000346583	0.000591845	-0.672237857	0.672237857	M1	Male	trans
cg11269444_ENSG00000233586	0.000346583	0.000591845	-0.388558701	0.388558701	M1	Male	trans
cg22717608_SCN1B	0.000346585	0.000591847	0.450169649	0.450169649	M1	Male	trans
cg22512208_CYP2A7P1	0.000346587	0.000591848	-0.603604402	0.603604402	M1	Male	trans
cg01201054_GNAZ	0.000346587	0.000591848	-0.411566401	0.411566401	M1	Male	trans
cg24347251_IRX4	0.00034659	0.000591853	-0.5556234	0.5556234	M1	Male	trans
cg09534232_OR7E53P	0.00034659	0.000591853	-0.514078326	0.514078326	M1	Male	trans
cg18894605_TXNP1	0.000346592	0.000591855	-0.415215643	0.415215643	M1	Male	trans
cg14206615_SRRM3	0.000346593	0.000591855	0.601432813	0.601432813	M1	Male	trans
cg04663285_RPS15P9	0.000346593	0.000591855	-0.63225222	0.63225222	M1	Male	trans
cg04890478_RNASE3	0.000346595	0.000591857	0.715803132	0.715803132	M1	Male	trans
cg01391898_ABCC3	0.000346597	0.000591859	0.371335506	0.371335506	M1	Male	trans
cg20592123_PSG9	0.000346599	0.000591862	0.543964778	0.543964778	M1	Male	trans
cg26369178_FAM87A	0.0003466	0.000591862	-0.764777858	0.764777858	M1	Male	trans
cg04513703_RFX8	0.000346601	0.000591862	-0.263937898	0.263937898	M1	Male	trans
cg11086960_INTS4	0.000346602	0.000591863	-0.64438819	0.64438819	M1	Male	trans
cg07448055_FAM83A	0.000346603	0.000591864	0.767862974	0.767862974	M1	Male	trans
cg17806866_LINC01722	0.000346605	0.000591867	-0.271592238	0.271592238	M1	Male	trans
cg21417545_LINC00454	0.000346606	0.000591867	-0.900586388	0.900586388	M1	Male	trans
cg11868136_GNPNAT1	0.000346606	0.000591868	-0.380648156	0.380648156	M1	Male	trans
cg03561071_ENSG00000214908	0.000346607	0.000591868	-0.432914771	0.432914771	M1	Male	trans
cg02682924_RNA5SP248	0.000346612	0.000591875	-0.268568898	0.268568898	M1	Male	trans
cg22541535_TRIP10	0.000346613	0.000591876	-0.444289375	0.444289375	M1	Male	trans
cg08064245_ENSG00000202275	0.000346613	0.000591876	-0.543191623	0.543191623	M1	Male	trans
cg03966685_TRMU	0.000346616	0.000591879	0.627549097	0.627549097	M1	Male	trans
cg16216905_RNU6-598P	0.000346616	0.000591879	-0.714540489	0.714540489	M1	Male	trans
cg26492720_ENSG00000234200	0.000346616	0.000591879	0.91283571	0.91283571	M1	Male	trans
cg27157122_SLCO4A1	0.00034662	0.000591883	0.647300757	0.647300757	M1	Male	trans
cg16135755_ZNF688	0.00034662	0.000591883	-0.486754211	0.486754211	M1	Male	trans
cg09476440_TPRXL	0.000346622	0.000591886	-0.611024841	0.611024841	M1	Male	trans
cg16915057_FCGR2B	0.000346623	0.000591887	-0.497099439	0.497099439	M1	Male	trans
cg02938690_FAM224B	0.000346625	0.000591887	-0.424462936	0.424462936	M1	Male	trans
cg21148362_BVES-AS1	0.000346625	0.000591887	0.183609423	0.183609423	M1	Male	trans
cg14408173_TGFB1	0.000346625	0.000591887	0.44165382	0.44165382	M1	Male	trans
cg03966685_FAT3	0.000346626	0.000591889	-0.50743264	0.50743264	M1	Male	trans
cg05233863_RNU4-61P	0.000346627	0.00059189	-0.505245925	0.505245925	M1	Male	trans
cg21319275_NF1P6	0.00034663	0.000591894	-0.535509924	0.535509924	M1	Male	trans
cg04846472_BMP4	0.000346632	0.000591895	-0.532884519	0.532884519	M1	Male	trans
cg21247923_PRSS8	0.000346632	0.000591895	0.554440331	0.554440331	M1	Male	trans
cg14025941_TREML4	0.000346633	0.000591897	0.58733222	0.58733222	M1	Male	trans
cg08894280_TAGLN	0.000346635	0.000591898	-1.111182693	1.111182693	M1	Male	trans
cg07679492_ZC3H18	0.000346635	0.000591898	0.468645581	0.468645581	M1	Male	trans
cg26340737_NDUFA4L2	0.000346636	0.000591898	0.335725207	0.335725207	M1	Male	trans
cg07601093_SFR1	0.000346636	0.000591898	0.870883591	0.870883591	M1	Male	trans
cg03364874_NLRP5	0.000346637	0.000591898	-0.713550024	0.713550024	M1	Male	trans
cg10611760_MLPH	0.000346638	0.000591899	0.507387057	0.507387057	M1	Male	trans
cg15482000_ENSG00000213087	0.000346638	0.000591899	-0.382056354	0.382056354	M1	Male	trans
cg22964985_C14orf180	0.000346639	0.000591899	0.563148408	0.563148408	M1	Male	trans
cg14669419_PPIAP63	0.000346639	0.000591899	-1.139260773	1.139260773	M1	Male	trans
cg12782696_CFL1P2	0.00034664	0.000591899	0.76027032	0.76027032	M1	Male	trans
cg16999170_OAT	0.000346647	0.000591911	-0.704194134	0.704194134	M1	Male	trans
cg21878149_BRME1	0.000346649	0.000591912	-0.576141806	0.576141806	M1	Male	trans
cg15976390_LINC00839	0.00034665	0.000591914	-0.46684027	0.46684027	M1	Male	trans
cg16601957_RN7SL578P	0.000346651	0.000591914	-0.9479241	0.9479241	M1	Male	trans
cg13172076_FGGY	0.000346653	0.000591918	-0.779008052	0.779008052	M1	Male	trans
cg22052629_SYPL1	0.000346654	0.000591918	-0.55228791	0.55228791	M1	Male	trans
cg23234756_PSRC1	0.000346658	0.000591923	0.570539066	0.570539066	M1	Male	trans
cg13828701_OPLAH	0.000346658	0.000591923	0.547673616	0.547673616	M1	Male	trans
cg11110036_SNORD86	0.000346661	0.000591925	-0.717609821	0.717609821	M1	Male	trans
cg12642194_FABP5P14	0.000346661	0.000591925	-0.457890677	0.457890677	M1	Male	trans
cg11134437_PPFIA2	0.000346661	0.000591925	-0.196063155	0.196063155	M1	Male	trans
cg06970884_LINC02872	0.000346668	0.000591935	-0.577116363	0.577116363	M1	Male	trans
cg04084749_ATAD3B	0.000346668	0.000591935	0.641830187	0.641830187	M1	Male	trans
cg16652920_ENSG00000223881	0.000346671	0.000591939	-0.598708444	0.598708444	M1	Male	trans
cg01826354_BEST2	0.000346671	0.000591939	-0.556616778	0.556616778	M1	Male	trans
cg25033405_HTR3C	0.000346676	0.000591944	-0.199563232	0.199563232	M1	Male	trans
cg09609116_ENSG00000237843	0.000346677	0.000591944	0.556059185	0.556059185	M1	Male	trans
cg09531520_CCDC27	0.000346679	0.000591944	0.47577946	0.47577946	M1	Male	trans
cg23991209_FBXW4P1	0.00034668	0.000591944	0.529741884	0.529741884	M1	Male	trans
cg14366117_HTR5A	0.000346683	0.000591944	-0.802081037	0.802081037	M1	Male	trans
cg06300469_ENSG00000238066	0.000346684	0.000591944	0.484438689	0.484438689	M1	Male	trans
cg14914442_CLCN1	0.000346684	0.000591944	-0.366053757	0.366053757	M1	Male	trans
cg17761990_RDH13	0.000346685	0.000591944	0.454998443	0.454998443	M1	Male	trans
cg23891611_GRTP1	0.000346685	0.000591944	-0.395316129	0.395316129	M1	Male	trans
cg08426938_ANKHD1	0.000346686	0.000591944	-0.486550973	0.486550973	M1	Male	trans
cg11731414_GGTLC1	0.000346687	0.000591944	-1.090918312	1.090918312	M1	Male	trans
cg09073539_DZIP1	0.000346688	0.000591944	-0.590222219	0.590222219	M1	Male	trans
cg15251010_PCMT1	0.000346688	0.000591944	-0.80302214	0.80302214	M1	Male	trans
cg24007800_SNORD70	0.000346688	0.000591944	-0.50940966	0.50940966	M1	Male	trans
cg16569522_KRT24	0.00034669	0.000591944	0.515795092	0.515795092	M1	Male	trans
cg00046336_LINC01388	0.00034669	0.000591944	-0.524525993	0.524525993	M1	Male	trans
cg27399957_IGKV1OR-2	0.000346691	0.000591944	-0.325764735	0.325764735	M1	Male	trans
cg16581747_RPS6KA2-AS1	0.000346691	0.000591944	-0.699734627	0.699734627	M1	Male	trans
cg16897387_ENSG00000198555	0.000346692	0.000591944	-0.418215731	0.418215731	M1	Male	trans
cg14418802_ENSG00000233850	0.000346692	0.000591944	-0.524452163	0.524452163	M1	Male	trans
cg01800262_ASB18	0.000346693	0.000591944	-0.423808117	0.423808117	M1	Male	trans
cg19597960_ENSG00000180211	0.000346693	0.000591944	-0.476352149	0.476352149	M1	Male	trans
cg07244649_ARHGAP42P2	0.000346693	0.000591944	0.319173264	0.319173264	M1	Male	trans
cg14457908_PRR20G	0.000346696	0.000591944	-0.736553646	0.736553646	M1	Male	trans
cg17509836_ENSG00000232767	0.000346696	0.000591944	-0.623221528	0.623221528	M1	Male	trans
cg11889058_RN7SL333P	0.000346696	0.000591944	-0.936276275	0.936276275	M1	Male	trans
cg22017733_LINC01753	0.000346697	0.000591944	-0.541336048	0.541336048	M1	Male	trans
cg24114899_ENSG00000223905	0.0003467	0.000591944	-0.622265832	0.622265832	M1	Male	trans
cg11800635_TBXA2R	0.0003467	0.000591944	-0.428735565	0.428735565	M1	Male	trans
cg03078816_ENSG00000243305	0.000346701	0.000591944	-0.623871727	0.623871727	M1	Male	trans
cg07850274_LINC01798	0.000346702	0.000591944	-0.660492545	0.660492545	M1	Male	trans
cg05293861_COL1A1	0.000346702	0.000591944	0.760210203	0.760210203	M1	Male	trans
cg17283752_ENSG00000236886	0.000346704	0.000591944	-0.604976944	0.604976944	M1	Male	trans
cg20225678_BHMT	0.000346706	0.000591944	-0.738568866	0.738568866	M1	Male	trans
cg25709852_DUOXA2	0.000346706	0.000591944	0.725044826	0.725044826	M1	Male	trans
cg11171466_LY6E	0.000346709	0.000591944	0.455920381	0.455920381	M1	Male	trans
cg11962310_CROCCP1	0.000346709	0.000591944	0.56388886	0.56388886	M1	Male	trans
cg11977605_RNA5SP113	0.000346711	0.000591944	0.266184082	0.266184082	M1	Male	trans
cg11977605_LINC02778	0.000346711	0.000591944	0.556547645	0.556547645	M1	Male	trans
cg11977605_ACTBP12	0.000346711	0.000591944	0.871464022	0.871464022	M1	Male	trans
cg11977605_NDUFS5P2	0.000346711	0.000591944	0.440655693	0.440655693	M1	Male	trans
cg11977605_MTND5P18	0.000346711	0.000591944	0.871464022	0.871464022	M1	Male	trans
cg11977605_CTNNA2-AS1	0.000346711	0.000591944	0.332564953	0.332564953	M1	Male	trans
cg11977605_RN7SL868P	0.000346711	0.000591944	0.871464022	0.871464022	M1	Male	trans
cg11977605_MIR218-2	0.000346711	0.000591944	0.779916882	0.779916882	M1	Male	trans
cg11977605_ZNF734P	0.000346711	0.000591944	0.837215921	0.837215921	M1	Male	trans
cg11977605_MTND1P2	0.000346711	0.000591944	0.871464022	0.871464022	M1	Male	trans
cg11977605_H3P29	0.000346711	0.000591944	0.871464022	0.871464022	M1	Male	trans
cg11977605_NEK2P2	0.000346711	0.000591944	0.209016709	0.209016709	M1	Male	trans
cg11977605_SKP2P1	0.000346711	0.000591944	0.871464022	0.871464022	M1	Male	trans
cg11977605_ENSG00000232897	0.000346711	0.000591944	0.150358402	0.150358402	M1	Male	trans
cg11977605_MTND5P29	0.000346711	0.000591944	0.618513167	0.618513167	M1	Male	trans
cg11977605_RNU6-169P	0.000346711	0.000591944	0.781780947	0.781780947	M1	Male	trans
cg11977605_PHOX2B	0.000346711	0.000591944	0.211730422	0.211730422	M1	Male	trans
cg11977605_FUNDC2P3	0.000346711	0.000591944	0.506908879	0.506908879	M1	Male	trans
cg11977605_LINC02247	0.000346711	0.000591944	0.506908879	0.506908879	M1	Male	trans
cg11977605_SORCS3	0.000346711	0.000591944	0.532368164	0.532368164	M1	Male	trans
cg11977605_BHLHA9	0.000346711	0.000591944	0.362550948	0.362550948	M1	Male	trans
cg11977605_SPEM1	0.000346711	0.000591944	0.764460643	0.764460643	M1	Male	trans
cg11977605_SMSP1	0.000346711	0.000591944	0.506908879	0.506908879	M1	Male	trans
cg11977605_CT45A5	0.000346711	0.000591944	0.202388542	0.202388542	M1	Male	trans
cg11977605_ENSG00000230621	0.000346711	0.000591944	0.618513167	0.618513167	M1	Male	trans
cg11977605_LINC01114	0.000346711	0.000591944	0.175757036	0.175757036	M1	Male	trans
cg11977605_LINC02433	0.000346711	0.000591944	0.390890474	0.390890474	M1	Male	trans
cg11977605_ASB10	0.000346711	0.000591944	0.390890474	0.390890474	M1	Male	trans
cg11977605_IGF2-AS	0.000346711	0.000591944	0.390890474	0.390890474	M1	Male	trans
cg11977605_ENSG00000227679	0.000346711	0.000591944	0.086777578	0.086777578	M1	Male	trans
cg11977605_ENSG00000230432	0.000346711	0.000591944	0.390890474	0.390890474	M1	Male	trans
cg09996633_OR1AA1P	0.000346715	0.00059195	-0.693451631	0.693451631	M1	Male	trans
cg22314681_FGF13-AS1	0.000346717	0.000591952	-0.722084618	0.722084618	M1	Male	trans
cg07474672_LINC02633	0.000346718	0.000591953	-0.659359202	0.659359202	M1	Male	trans
cg09874643_CICP2	0.000346719	0.000591954	-0.453799803	0.453799803	M1	Male	trans
cg07015393_UTF1	0.000346721	0.000591956	0.427331393	0.427331393	M1	Male	trans
cg02807047_MIR505	0.000346721	0.000591956	0.696996339	0.696996339	M1	Male	trans
cg03926165_ENSG00000240143	0.000346722	0.000591957	-0.728001669	0.728001669	M1	Male	trans
cg22772639_SVOPL	0.000346723	0.000591957	-0.417145164	0.417145164	M1	Male	trans
cg15877096_ESR1	0.000346724	0.000591957	-1.090473765	1.090473765	M1	Male	trans
cg00654159_KPRP	0.000346724	0.000591957	-0.260755714	0.260755714	M1	Male	trans
cg02792740_SPIN3	0.000346725	0.000591957	0.570378756	0.570378756	M1	Male	trans
cg10034640_ENSG00000197813	0.000346725	0.000591957	-0.317840777	0.317840777	M1	Male	trans
cg15456742_ABLIM2	0.000346726	0.000591958	0.760937966	0.760937966	M1	Male	trans
cg02660271_DSG3	0.000346726	0.000591958	0.272831517	0.272831517	M1	Male	trans
cg12803615_RPL9P28	0.000346729	0.000591961	0.983828836	0.983828836	M1	Male	trans
cg15293181_KRTAP13-2	0.000346731	0.000591965	-0.674685349	0.674685349	M1	Male	trans
cg27245817_RDH11	0.000346733	0.000591965	-0.672259168	0.672259168	M1	Male	trans
cg21444421_SRRM3	0.000346733	0.000591965	-0.420707027	0.420707027	M1	Male	trans
cg23933723_GLIPR1L2	0.000346733	0.000591965	0.53827167	0.53827167	M1	Male	trans
cg04060288_UPRT	0.000346734	0.000591966	-0.847057642	0.847057642	M1	Male	trans
cg01707802_MINAR1	0.000346737	0.000591969	0.547243244	0.547243244	M1	Male	trans
cg02096001_RNA5SP129	0.000346741	0.000591976	0.538844276	0.538844276	M1	Male	trans
cg03655023_PHKB	0.000346742	0.000591977	-0.539968808	0.539968808	M1	Male	trans
cg12238212_PHF13	0.000346747	0.000591983	-0.604145484	0.604145484	M1	Male	trans
cg02680901_MYBPH	0.000346751	0.000591989	-0.816187169	0.816187169	M1	Male	trans
cg16100147_RNU6-763P	0.000346752	0.00059199	-0.159450594	0.159450594	M1	Male	trans
cg09644135_FAM224A	0.000346753	0.00059199	-0.306016853	0.306016853	M1	Male	trans
cg22253653_ENSG00000229782	0.000346753	0.00059199	-0.319549617	0.319549617	M1	Male	trans
cg03231326_ENSG00000243302	0.000346755	0.000591994	-1.19478798	1.19478798	M1	Male	trans
cg11148883_ENSG00000233221	0.000346757	0.000591995	-0.403322411	0.403322411	M1	Male	trans
cg20294789_RPS15P5	0.000346758	0.000591996	0.565646426	0.565646426	M1	Male	trans
cg18976191_NRAP	0.000346759	0.000591996	-0.646236896	0.646236896	M1	Male	trans
cg15281051_CDC25A	0.000346759	0.000591996	-0.419938845	0.419938845	M1	Male	trans
cg08426938_HSPE1	0.000346762	0.000592	-0.479043915	0.479043915	M1	Male	trans
cg04060456_MTCO2P17	0.000346763	0.000592	-0.647540594	0.647540594	M1	Male	trans
cg10924050_RBM43	0.000346763	0.000592	-0.561744642	0.561744642	M1	Male	trans
cg18090631_NPIPB9	0.000346764	0.000592001	0.703256661	0.703256661	M1	Male	trans
cg24673875_RNU6-1081P	0.000346765	0.000592002	-0.808049995	0.808049995	M1	Male	trans
cg17713374_TNIP3	0.000346766	0.000592003	0.383110879	0.383110879	M1	Male	trans
cg24014805_VCX2	0.000346767	0.000592003	-0.681702535	0.681702535	M1	Male	trans
cg20785758_MIR421	0.000346767	0.000592003	-0.421198697	0.421198697	M1	Male	trans
cg11687389_TRBV5-7	0.00034677	0.000592005	-0.545210968	0.545210968	M1	Male	trans
cg26072483_FLG	0.00034677	0.000592005	0.398325118	0.398325118	M1	Male	trans
ch.15.374589R_TCERG1L-AS1	0.000346771	0.000592005	0.698841085	0.698841085	M1	Male	trans
cg01062838_CNOT9	0.000346771	0.000592005	-0.835509125	0.835509125	M1	Male	trans
cg11086960_GOLM2	0.000346771	0.000592005	-0.680018344	0.680018344	M1	Male	trans
cg27278810_TMEM183AP1	0.000346772	0.000592005	0.843931473	0.843931473	M1	Male	trans
cg17334266_ENSG00000229728	0.000346772	0.000592005	-0.484745503	0.484745503	M1	Male	trans
cg21830932_NKAIN1	0.000346773	0.000592005	-0.67974963	0.67974963	M1	Male	trans
cg10370924_MIR620	0.000346773	0.000592005	-0.345559102	0.345559102	M1	Male	trans
cg00760733_BPIFB4	0.000346774	0.000592007	0.359582216	0.359582216	M1	Male	trans
cg14732488_SHCBP1	0.000346784	0.000592021	-0.333103855	0.333103855	M1	Male	trans
cg04940822_ENSG00000196826	0.000346785	0.000592021	0.873085494	0.873085494	M1	Male	trans
cg16242615_LYPD9P	0.000346786	0.000592021	0.403127476	0.403127476	M1	Male	trans
cg16242615_ENSG00000235149	0.000346786	0.000592021	0.320965928	0.320965928	M1	Male	trans
cg10729426_ENSG00000231866	0.000346789	0.000592021	0.854191883	0.854191883	M1	Male	trans
cg10254698_MXRA5Y	0.00034679	0.000592021	-0.49640569	0.49640569	M1	Male	trans
cg13439946_ENSG00000234647	0.000346791	0.000592021	0.521650439	0.521650439	M1	Male	trans
cg07096305_MAIP1	0.000346792	0.000592021	0.491337414	0.491337414	M1	Male	trans
cg18180710_PM20D1	0.000346795	0.000592021	0.521224408	0.521224408	M1	Male	trans
cg26338867_TOM1L2	0.000346795	0.000592021	0.574957311	0.574957311	M1	Male	trans
cg12612309_SIRT6	0.000346795	0.000592021	0.54375994	0.54375994	M1	Male	trans
cg09282660_UTF1	0.000346797	0.000592021	-0.537654275	0.537654275	M1	Male	trans
cg13311549_EIF4ENIF1	0.000346797	0.000592021	0.585666494	0.585666494	M1	Male	trans
cg27533637_ZNF703	0.000346797	0.000592021	-0.435836347	0.435836347	M1	Male	trans
cg23369529_LINC02639	0.000346797	0.000592021	0.324435701	0.324435701	M1	Male	trans
cg06948783_PPIAP82	0.000346799	0.000592021	-0.597161232	0.597161232	M1	Male	trans
cg23464327_LIPI	0.000346799	0.000592021	0.57972053	0.57972053	M1	Male	trans
cg25740652_CRADD	0.000346799	0.000592021	0.641235867	0.641235867	M1	Male	trans
cg12074474_ENSG00000235782	0.0003468	0.000592021	-1.134326099	1.134326099	M1	Male	trans
cg25258233_PLCB1-IT1	0.000346801	0.000592021	-0.662194521	0.662194521	M1	Male	trans
cg06502685_API5	0.000346801	0.000592021	-0.387853406	0.387853406	M1	Male	trans
cg06846895_SRGAP3-AS2	0.000346801	0.000592021	-0.369361301	0.369361301	M1	Male	trans
cg05152764_LINC01788	0.000346801	0.000592021	-0.57836852	0.57836852	M1	Male	trans
cg05152764_KRT18P42	0.000346801	0.000592021	-0.960296287	0.960296287	M1	Male	trans
cg05152764_MTND6P24	0.000346801	0.000592021	-0.659426079	0.659426079	M1	Male	trans
cg05152764_REG1CP	0.000346801	0.000592021	-0.994315502	0.994315502	M1	Male	trans
cg05152764_MTND5P27	0.000346801	0.000592021	-0.994315502	0.994315502	M1	Male	trans
cg05152764_SLC6A18	0.000346801	0.000592021	-0.994315502	0.994315502	M1	Male	trans
cg05152764_RN7SKP231	0.000346801	0.000592021	-0.705705818	0.705705818	M1	Male	trans
cg05152764_PCDH9-AS1	0.000346801	0.000592021	-0.705705818	0.705705818	M1	Male	trans
cg05152764_MIR509-2	0.000346801	0.000592021	-0.994315502	0.994315502	M1	Male	trans
cg05152764_MIR509-3	0.000346801	0.000592021	-0.994315502	0.994315502	M1	Male	trans
cg05152764_TRIM51GP	0.000346801	0.000592021	-0.994315502	0.994315502	M1	Male	trans
cg05152764_D21S2088E	0.000346801	0.000592021	-0.994315502	0.994315502	M1	Male	trans
cg05152764_ENSG00000237555	0.000346801	0.000592021	-0.994315502	0.994315502	M1	Male	trans
cg05152764_ENSG00000237699	0.000346801	0.000592021	-0.891989681	0.891989681	M1	Male	trans
cg05152764_RNU6-95P	0.000346801	0.000592021	-0.993186193	0.993186193	M1	Male	trans
cg11056334_VBP1	0.000346802	0.000592021	-0.33231515	0.33231515	M1	Male	trans
cg03623045_GPR150	0.000346803	0.000592021	-0.512743907	0.512743907	M1	Male	trans
cg16201078_ACSM2A	0.000346803	0.000592021	-0.829429582	0.829429582	M1	Male	trans
cg24007800_HCRTR2	0.000346804	0.000592021	-0.725998632	0.725998632	M1	Male	trans
cg16143544_TVP23CP1	0.000346805	0.000592021	-0.40002686	0.40002686	M1	Male	trans
cg18941079_TCP11X2	0.000346805	0.000592021	-0.623201327	0.623201327	M1	Male	trans
cg14236602_C3P1	0.000346805	0.000592021	0.182778335	0.182778335	M1	Male	trans
cg10989690_PACSIN1	0.000346805	0.000592021	0.626350963	0.626350963	M1	Male	trans
cg17174466_RPL7P56	0.000346806	0.000592021	-0.529768247	0.529768247	M1	Male	trans
cg24959901_FUT11	0.000346807	0.000592022	0.553374542	0.553374542	M1	Male	trans
cg03775628_IGLV2-14	0.000346809	0.000592025	-0.737607585	0.737607585	M1	Male	trans
cg25192647_RNU6-756P	0.000346811	0.000592025	-1.82161197	1.82161197	M1	Male	trans
cg13666317_ZNF729	0.000346811	0.000592025	-0.79436837	0.79436837	M1	Male	trans
cg26841611_LTF	0.000346812	0.000592025	-0.295407521	0.295407521	M1	Male	trans
cg00619628_ENSG00000225632	0.000346813	0.000592025	-0.584979184	0.584979184	M1	Male	trans
cg15251010_ATP5MG	0.000346813	0.000592025	-0.782128974	0.782128974	M1	Male	trans
cg04060288_AKAP3	0.000346813	0.000592025	-0.826581623	0.826581623	M1	Male	trans
cg13916261_ZNF596	0.000346813	0.000592025	0.623963211	0.623963211	M1	Male	trans
cg01466133_ZBTB45P2	0.000346814	0.000592025	-0.508999951	0.508999951	M1	Male	trans
cg14260773_SPACA6	0.000346814	0.000592025	-1.9170313	1.9170313	M1	Male	trans
cg06696666_KLF9	0.000346815	0.000592025	-0.921442831	0.921442831	M1	Male	trans
cg27053177_ENSG00000236513	0.000346815	0.000592025	-0.583669762	0.583669762	M1	Male	trans
cg17971947_NLRP11	0.000346818	0.000592029	-1.022526441	1.022526441	M1	Male	trans
cg22972806_RPL18AP14	0.00034682	0.000592032	-0.315339347	0.315339347	M1	Male	trans
cg04001978_LINC01850	0.000346822	0.000592033	-0.638239306	0.638239306	M1	Male	trans
cg18594671_ENSG00000241097	0.000346822	0.000592033	0.346474133	0.346474133	M1	Male	trans
cg02303400_ADAMTSL2	0.000346825	0.000592037	-0.467812274	0.467812274	M1	Male	trans
cg14924064_CLVS1	0.000346826	0.000592038	0.301605653	0.301605653	M1	Male	trans
cg14168295_PET100	0.000346827	0.000592039	0.331058084	0.331058084	M1	Male	trans
cg26550235_HSD17B3-AS1	0.000346831	0.000592045	0.506013304	0.506013304	M1	Male	trans
cg13707123_FAM87B	0.000346831	0.000592045	-0.995269476	0.995269476	M1	Male	trans
cg25771866_SAA2	0.000346833	0.000592047	0.365765506	0.365765506	M1	Male	trans
cg15696658_ENSG00000225056	0.000346838	0.000592055	0.638426085	0.638426085	M1	Male	trans
cg21106418_AKR1D1P1	0.000346839	0.000592055	0.409876312	0.409876312	M1	Male	trans
cg27513510_EZH2	0.000346842	0.000592059	-0.601641421	0.601641421	M1	Male	trans
cg22389545_ENSG00000213642	0.000346842	0.000592059	0.332639296	0.332639296	M1	Male	trans
cg07405255_LINC02640	0.000346843	0.000592059	-0.889184377	0.889184377	M1	Male	trans
cg12008478_YBX2P1	0.000346843	0.000592059	-0.515018663	0.515018663	M1	Male	trans
cg23840219_EN2	0.000346845	0.000592061	0.236960487	0.236960487	M1	Male	trans
cg00055945_C17orf77	0.000346848	0.000592066	-0.674584617	0.674584617	M1	Male	trans
cg23151860_TCF3P1	0.000346849	0.000592066	-0.750610778	0.750610778	M1	Male	trans
cg03266048_TMEM191C	0.00034685	0.000592066	-0.452777613	0.452777613	M1	Male	trans
cg26084529_MIR101-2	0.00034685	0.000592066	0.318506084	0.318506084	M1	Male	trans
cg16072192_RPL7P6	0.000346851	0.000592066	0.993898101	0.993898101	M1	Male	trans
cg07601093_UMPS	0.000346853	0.000592069	0.754638587	0.754638587	M1	Male	trans
cg08441314_RNU6-1091P	0.000346853	0.000592069	0.509694889	0.509694889	M1	Male	trans
cg18015625_KRT28	0.000346854	0.000592069	-0.465665427	0.465665427	M1	Male	trans
cg27513510_ENSG00000215796	0.000346855	0.000592069	-0.763270774	0.763270774	M1	Male	trans
cg24232693_ENSG00000234072	0.000346855	0.000592069	0.576141417	0.576141417	M1	Male	trans
cg07330481_NPM1P11	0.000346857	0.000592071	-0.514030089	0.514030089	M1	Male	trans
cg13795336_GOLGA6L11P	0.000346857	0.000592071	-0.207742302	0.207742302	M1	Male	trans
cg09033563_NPM1P31	0.000346861	0.000592076	0.683729544	0.683729544	M1	Male	trans
cg06696666_RAC1	0.000346861	0.000592076	-0.843754399	0.843754399	M1	Male	trans
cg24141406_FLG	0.000346862	0.000592076	-0.337572236	0.337572236	M1	Male	trans
cg19408449_ARGLU1	0.000346862	0.000592076	-0.35863644	0.35863644	M1	Male	trans
cg11862551_USP32P1	0.000346863	0.000592076	-0.417080246	0.417080246	M1	Male	trans
cg24525967_IGHV3-43	0.000346863	0.000592076	-0.611907469	0.611907469	M1	Male	trans
cg10492042_NDUFS5P5	0.000346864	0.000592076	0.383030559	0.383030559	M1	Male	trans
cg04607323_PRR4	0.000346866	0.000592078	-0.7020744	0.7020744	M1	Male	trans
cg02760915_NOX3	0.000346866	0.000592078	-0.159689	0.159689	M1	Male	trans
cg02760915_ENSG00000234686	0.000346866	0.000592078	-0.576037344	0.576037344	M1	Male	trans
cg22463819_ENSG00000242858	0.000346868	0.00059208	-0.800417666	0.800417666	M1	Male	trans
cg23725986_LINC01001	0.00034687	0.000592081	0.736706159	0.736706159	M1	Male	trans
cg00748431_ENSG00000213851	0.00034687	0.000592081	-0.874388607	0.874388607	M1	Male	trans
cg09427374_ETHE1	0.00034687	0.000592081	0.528802663	0.528802663	M1	Male	trans
cg07850274_STARD3NL	0.000346871	0.000592081	-0.618304426	0.618304426	M1	Male	trans
cg08869231_ENSG00000240033	0.000346873	0.000592083	-0.474005673	0.474005673	M1	Male	trans
cg12213135_ZFPM1	0.000346874	0.000592085	-0.563749702	0.563749702	M1	Male	trans
cg17324671_CRTAM	0.000346876	0.000592087	-0.307024987	0.307024987	M1	Male	trans
cg05530351_ACSL3-AS1	0.000346876	0.000592087	0.538034849	0.538034849	M1	Male	trans
cg08764590_ENSG00000203593	0.000346878	0.000592088	-0.764284295	0.764284295	M1	Male	trans
cg12030941_ENSG00000225152	0.000346878	0.000592088	0.582504951	0.582504951	M1	Male	trans
cg11171466_LYRM7	0.000346879	0.000592088	-0.627622549	0.627622549	M1	Male	trans
cg15042047_LIM2	0.000346879	0.000592088	-0.577784336	0.577784336	M1	Male	trans
cg03179052_ZC3H14	0.000346881	0.000592091	-1.156925548	1.156925548	M1	Male	trans
cg12664613_ENSG00000231193	0.000346884	0.000592095	-0.617163786	0.617163786	M1	Male	trans
cg04508951_RPL7P4	0.000346886	0.000592098	0.724842881	0.724842881	M1	Male	trans
cg06491827_CDC14A	0.000346887	0.000592098	-0.687891048	0.687891048	M1	Male	trans
cg20271057_CCL17	0.000346892	0.000592106	-0.584703631	0.584703631	M1	Male	trans
cg04850212_ASAP3	0.000346892	0.000592106	0.466429464	0.466429464	M1	Male	trans
cg14397919_CDY5P	0.000346893	0.000592106	-1.260735842	1.260735842	M1	Male	trans
cg14397919_CDY9P	0.000346893	0.000592106	-1.260735842	1.260735842	M1	Male	trans
cg11674404_DDX3ILA1	0.000346897	0.00059211	-0.463547694	0.463547694	M1	Male	trans
cg08426938_TLX1NB	0.000346897	0.00059211	-0.424160321	0.424160321	M1	Male	trans
cg25588120_MAP3K20-AS1	0.000346897	0.00059211	-0.275040798	0.275040798	M1	Male	trans
cg07724466_RNU6-147P	0.0003469	0.000592113	0.403309166	0.403309166	M1	Male	trans
cg14732488_CBX1P4	0.0003469	0.000592113	-0.470646667	0.470646667	M1	Male	trans
cg16454852_CD7	0.000346901	0.000592114	0.430779159	0.430779159	M1	Male	trans
cg16171687_RNA5SP283	0.000346903	0.000592115	-0.572313746	0.572313746	M1	Male	trans
cg06858185_TSPEAR	0.000346903	0.000592115	0.618794687	0.618794687	M1	Male	trans
cg16022206_LINC00434	0.000346903	0.000592115	0.566291136	0.566291136	M1	Male	trans
cg21665625_ENSG00000231100	0.000346904	0.000592115	-1.088415472	1.088415472	M1	Male	trans
cg18931888_ENSG00000226296	0.000346904	0.000592115	-0.238854324	0.238854324	M1	Male	trans
cg03974581_LINC02096	0.000346908	0.00059212	-0.501562062	0.501562062	M1	Male	trans
cg04607323_RPL32P9	0.000346909	0.000592121	-0.414380603	0.414380603	M1	Male	trans
cg00710456_LANCL1-AS1	0.000346911	0.000592123	-0.476960204	0.476960204	M1	Male	trans
cg09035093_IGSF23	0.000346913	0.000592126	0.658426671	0.658426671	M1	Male	trans
cg26031613_SNORD108	0.000346914	0.000592126	0.824276024	0.824276024	M1	Male	trans
cg21237749_CEP72	0.000346915	0.000592128	0.725531435	0.725531435	M1	Male	trans
cg01128039_SERGEF	0.000346916	0.000592129	-0.454236383	0.454236383	M1	Male	trans
cg15762175_RNF186	0.000346917	0.00059213	-0.389008055	0.389008055	M1	Male	trans
cg05826762_LHFPL1	0.000346918	0.00059213	0.79944643	0.79944643	M1	Male	trans
cg10620680_CFTR-AS1	0.000346919	0.000592132	0.365266179	0.365266179	M1	Male	trans
cg11921348_KCNA6	0.00034692	0.000592133	-0.128981147	0.128981147	M1	Male	trans
cg24816866_KRT24	0.000346923	0.000592136	0.732030903	0.732030903	M1	Male	trans
cg22052629_ZFR	0.000346924	0.000592136	-0.542265238	0.542265238	M1	Male	trans
cg17466637_RPL30P5	0.000346924	0.000592136	-0.506368002	0.506368002	M1	Male	trans
cg14409406_BTC	0.000346925	0.000592136	-0.527895475	0.527895475	M1	Male	trans
cg04846472_ENSG00000220745	0.000346925	0.000592137	-0.743343491	0.743343491	M1	Male	trans
cg11807238_CELF2-AS2	0.000346927	0.000592139	-0.497330763	0.497330763	M1	Male	trans
cg12655260_ENSG00000228401	0.000346927	0.000592139	0.800638054	0.800638054	M1	Male	trans
cg15120247_GOPC	0.000346928	0.000592139	-0.55992324	0.55992324	M1	Male	trans
cg12713040_AGBL3	0.000346929	0.000592139	-0.617015812	0.617015812	M1	Male	trans
cg07501868_ENSG00000228360	0.000346929	0.000592139	-0.890656686	0.890656686	M1	Male	trans
cg02890194_Y_RNA	0.00034693	0.000592139	0.451508997	0.451508997	M1	Male	trans
cg00318756_ENSG00000225632	0.000346931	0.00059214	-0.582951938	0.582951938	M1	Male	trans
cg10061320_RN7SL825P	0.000346931	0.00059214	-1.051774156	1.051774156	M1	Male	trans
cg24907862_ENSG00000226963	0.000346932	0.00059214	0.330665453	0.330665453	M1	Male	trans
cg11748461_TRBJ2-2	0.000346932	0.00059214	-0.53828229	0.53828229	M1	Male	trans
cg20114053_ENSG00000227249	0.000346933	0.000592141	-0.882006141	0.882006141	M1	Male	trans
cg15251010_RNU7-107P	0.000346934	0.000592142	-0.905764779	0.905764779	M1	Male	trans
cg17477995_SAP30	0.000346935	0.000592143	-0.427055323	0.427055323	M1	Male	trans
cg23820245_FHAD1-AS1	0.000346938	0.000592146	0.524584303	0.524584303	M1	Male	trans
cg17472686_ENSG00000205236	0.00034694	0.000592148	0.609333676	0.609333676	M1	Male	trans
cg21494722_JUNB	0.000346941	0.00059215	0.39330632	0.39330632	M1	Male	trans
cg27546908_SNX18P13	0.000346944	0.000592153	-0.493807283	0.493807283	M1	Male	trans
cg20789819_CNKSR3	0.000346944	0.000592153	-1.08812314	1.08812314	M1	Male	trans
cg17533960_RNU6-117P	0.000346945	0.000592154	-0.483581147	0.483581147	M1	Male	trans
cg04136018_ENSG00000226780	0.000346948	0.000592156	0.187387629	0.187387629	M1	Male	trans
cg20983125_C2orf92	0.000346949	0.000592156	-0.5287239	0.5287239	M1	Male	trans
cg16908552_ID3	0.000346949	0.000592156	-0.567407349	0.567407349	M1	Male	trans
cg08173216_SFRP5	0.000346949	0.000592156	0.919543254	0.919543254	M1	Male	trans
cg09499436_CCDC102B	0.000346949	0.000592156	-0.79600099	0.79600099	M1	Male	trans
cg12580503_GUCY1B2	0.00034695	0.000592156	-0.546948151	0.546948151	M1	Male	trans
cg03655023_MBLAC2	0.00034695	0.000592156	-0.54868665	0.54868665	M1	Male	trans
cg21351830_INHBC	0.000346952	0.000592158	-0.966365244	0.966365244	M1	Male	trans
cg16596598_SIM1	0.000346953	0.000592159	-0.495227455	0.495227455	M1	Male	trans
cg10099957_AQP4	0.000346954	0.00059216	-0.525049996	0.525049996	M1	Male	trans
cg22510412_C8orf82	0.000346954	0.00059216	-0.485883287	0.485883287	M1	Male	trans
cg10149720_LRRC3-DT	0.000346955	0.00059216	-0.8983263	0.8983263	M1	Male	trans
cg21633721_ENSG00000213561	0.000346955	0.00059216	-0.826151157	0.826151157	M1	Male	trans
cg24169118_CLK2	0.000346957	0.000592162	-0.453544877	0.453544877	M1	Male	trans
cg04954144_RNU6-1316P	0.000346958	0.000592162	0.639910941	0.639910941	M1	Male	trans
cg03324695_KCNIP3	0.000346958	0.000592162	0.510741273	0.510741273	M1	Male	trans
cg14267705_ENSG00000237922	0.000346959	0.000592162	-0.6105781	0.6105781	M1	Male	trans
cg09830308_RFX8	0.000346962	0.000592166	0.238002862	0.238002862	M1	Male	trans
cg11056334_CAP2	0.000346963	0.000592167	-0.372940401	0.372940401	M1	Male	trans
cg15857088_ASCL5	0.000346964	0.000592168	-0.716392815	0.716392815	M1	Male	trans
cg18878984_RPL21P91	0.000346964	0.000592168	-0.578261657	0.578261657	M1	Male	trans
cg24737292_RNU7-165P	0.000346967	0.000592173	-0.792825009	0.792825009	M1	Male	trans
cg15405368_SDAD1P3	0.000346968	0.000592173	0.499975183	0.499975183	M1	Male	trans
cg17867325_KNOP1P3	0.00034697	0.000592176	0.852246331	0.852246331	M1	Male	trans
cg01024069_MRPS9-AS2	0.000346973	0.000592179	-0.506470493	0.506470493	M1	Male	trans
cg16802137_RNU7-85P	0.000346973	0.000592179	0.487568939	0.487568939	M1	Male	trans
cg02363010_RASSF9	0.000346974	0.00059218	-0.675156955	0.675156955	M1	Male	trans
cg21845869_POU3F1	0.000346975	0.00059218	-0.193490568	0.193490568	M1	Male	trans
cg09191854_P2RY14	0.000346976	0.000592182	-0.32988427	0.32988427	M1	Male	trans
cg02264459_SAMD14	0.000346977	0.000592183	0.426041995	0.426041995	M1	Male	trans
cg18359218_KRT18P35	0.000346979	0.000592184	-0.678434347	0.678434347	M1	Male	trans
cg15137954_COX4I2	0.000346979	0.000592185	0.496500566	0.496500566	M1	Male	trans
cg11566394_ENSG00000222042	0.000346982	0.000592187	-1.605934789	1.605934789	M1	Male	trans
cg04001978_THRAP3P1	0.000346983	0.000592187	-0.499283067	0.499283067	M1	Male	trans
cg01391898_ENSG00000228559	0.000346983	0.000592187	0.488589667	0.488589667	M1	Male	trans
cg23203918_ADAM19	0.000346983	0.000592187	-0.416744203	0.416744203	M1	Male	trans
cg13824097_BTF3P4	0.000346983	0.000592187	-0.713559929	0.713559929	M1	Male	trans
cg06556435_SLC9C2	0.000346985	0.000592188	-0.621436778	0.621436778	M1	Male	trans
cg24543551_IFNA14	0.000346985	0.000592188	-0.506862405	0.506862405	M1	Male	trans
cg13845724_RPL37P3	0.000346986	0.00059219	-0.551210202	0.551210202	M1	Male	trans
cg10991855_ZC3H13	0.000346988	0.000592192	-0.456224922	0.456224922	M1	Male	trans
cg06745740_RASL12	0.000346991	0.000592196	0.30724047	0.30724047	M1	Male	trans
cg21004358_ART2P	0.000346992	0.000592196	0.535084408	0.535084408	M1	Male	trans
cg01160724_IBSP	0.000346992	0.000592196	-0.438827519	0.438827519	M1	Male	trans
cg22843488_SOX8	0.000346996	0.000592202	-0.661938551	0.661938551	M1	Male	trans
cg17847861_PRKAG2-AS1	0.000346997	0.000592202	0.368860525	0.368860525	M1	Male	trans
cg23073140_FABP5	0.000346997	0.000592202	-0.353691855	0.353691855	M1	Male	trans
cg25181525_CIR1P3	0.000346999	0.000592205	-0.93702416	0.93702416	M1	Male	trans
cg06803261_RAB1AP1	0.000347002	0.000592208	-0.586882557	0.586882557	M1	Male	trans
cg09137879_CROCCP3	0.000347002	0.000592208	-0.84734535	0.84734535	M1	Male	trans
cg03179052_ZNF264	0.000347003	0.000592209	-1.031055754	1.031055754	M1	Male	trans
cg03772511_MTND1P3	0.000347009	0.000592218	0.816786255	0.816786255	M1	Male	trans
cg05505459_ENSG00000217512	0.000347011	0.000592219	-0.795891711	0.795891711	M1	Male	trans
cg02425558_ENSG00000229425	0.000347011	0.000592219	-0.626868905	0.626868905	M1	Male	trans
cg10501972_TRBV26OR9-2	0.000347018	0.00059223	-0.694546976	0.694546976	M1	Male	trans
cg26767387_ATP13A2	0.000347018	0.00059223	0.499226045	0.499226045	M1	Male	trans
cg01822071_RGS6	0.000347019	0.000592231	-0.370304896	0.370304896	M1	Male	trans
cg05884205_DUOX1	0.000347021	0.000592233	-0.431312698	0.431312698	M1	Male	trans
cg05751661_LINC01167	0.000347023	0.000592235	0.825383677	0.825383677	M1	Male	trans
cg13370121_ENSG00000238575	0.000347023	0.000592235	-0.462173422	0.462173422	M1	Male	trans
cg19864060_Y_RNA	0.000347028	0.000592242	0.67972508	0.67972508	M1	Male	trans
cg14526732_SNORD116-14	0.000347034	0.000592252	0.294440646	0.294440646	M1	Male	trans
cg24304928_SKI	0.000347036	0.000592254	-0.747554707	0.747554707	M1	Male	trans
cg15837086_PKHD1L1	0.000347037	0.000592255	-0.53711417	0.53711417	M1	Male	trans
cg25775721_CCDC70	0.000347038	0.000592256	-0.97552834	0.97552834	M1	Male	trans
cg16423567_PLAT	0.000347043	0.000592263	0.236374041	0.236374041	M1	Male	trans
cg16582255_RNU6-115P	0.000347044	0.000592265	-0.587105895	0.587105895	M1	Male	trans
cg06320570_LINC00336	0.000347051	0.000592275	-1.12015851	1.12015851	M1	Male	trans
cg23153283_METTL27	0.000347051	0.000592275	-0.613453249	0.613453249	M1	Male	trans
cg21052660_CDY5P	0.000347053	0.000592276	1.032932553	1.032932553	M1	Male	trans
cg21052660_CDY9P	0.000347053	0.000592276	1.032932553	1.032932553	M1	Male	trans
cg07264993_MIS12	0.000347053	0.000592276	-0.438479226	0.438479226	M1	Male	trans
cg08140801_Y_RNA	0.000347054	0.000592277	-0.806865375	0.806865375	M1	Male	trans
cg14710552_ENSG00000227077	0.000347058	0.00059228	0.324398056	0.324398056	M1	Male	trans
cg14642045_MIR620	0.000347058	0.00059228	-0.32100176	0.32100176	M1	Male	trans
cg10527606_ENSG00000225344	0.000347058	0.00059228	-0.505263647	0.505263647	M1	Male	trans
cg23151860_ANO10	0.000347058	0.00059228	0.865099558	0.865099558	M1	Male	trans
cg04876127_UROC1	0.00034706	0.000592283	-0.909999937	0.909999937	M1	Male	trans
cg12624031_SLC35F3-AS1	0.000347061	0.000592283	-0.363438405	0.363438405	M1	Male	trans
cg19843051_SLC35G5	0.000347064	0.000592287	0.538195546	0.538195546	M1	Male	trans
cg16237565_MIR455	0.000347065	0.000592289	-0.621680404	0.621680404	M1	Male	trans
cg08229224_TMEM242	0.000347066	0.000592289	-0.431829455	0.431829455	M1	Male	trans
cg05353102_DHDH	0.000347067	0.000592289	-0.607300263	0.607300263	M1	Male	trans
cg03480243_ZNF365	0.000347067	0.000592289	-0.469427205	0.469427205	M1	Male	trans
cg08229224_FBXO25	0.000347069	0.000592292	-0.430614243	0.430614243	M1	Male	trans
cg00540250_CFL1P8	0.000347071	0.000592293	-0.580419735	0.580419735	M1	Male	trans
cg21736411_PNOC	0.000347071	0.000592293	0.542482154	0.542482154	M1	Male	trans
cg15644305_PDPK2P	0.000347073	0.000592295	-0.553512448	0.553512448	M1	Male	trans
cg24430871_Metazoa_SRP	0.000347074	0.000592296	-0.362052558	0.362052558	M1	Male	trans
cg15251010_BORCS7	0.000347076	0.000592298	-0.784239124	0.784239124	M1	Male	trans
cg17597911_RN7SKP133	0.000347076	0.000592298	2.544969175	2.544969175	M1	Male	trans
cg09855983_RN7SL229P	0.000347077	0.0005923	-0.587918213	0.587918213	M1	Male	trans
cg23522480_PMEL	0.00034708	0.000592301	-0.640047725	0.640047725	M1	Male	trans
cg04738355_RFPL2	0.000347081	0.000592301	-0.750147553	0.750147553	M1	Male	trans
cg02412345_TJAP1	0.000347082	0.000592301	-0.44042406	0.44042406	M1	Male	trans
cg10991855_TMX2	0.000347085	0.000592301	-0.435567811	0.435567811	M1	Male	trans
cg23933252_ACTA1	0.000347086	0.000592301	1.037253326	1.037253326	M1	Male	trans
cg15658784_FOXD4L5	0.000347087	0.000592301	0.323755299	0.323755299	M1	Male	trans
cg21029155_DEFB108A	0.000347088	0.000592301	-1.219003662	1.219003662	M1	Male	trans
cg20657383_LY6G5C	0.000347091	0.000592301	-0.977693813	0.977693813	M1	Male	trans
cg18449048_REG1CP	0.000347091	0.000592301	-0.972139518	0.972139518	M1	Male	trans
cg18449048_MTND5P27	0.000347091	0.000592301	-0.972139518	0.972139518	M1	Male	trans
cg18449048_SLC6A18	0.000347091	0.000592301	-0.972139518	0.972139518	M1	Male	trans
cg18449048_MIR509-2	0.000347091	0.000592301	-0.972139518	0.972139518	M1	Male	trans
cg18449048_MIR509-3	0.000347091	0.000592301	-0.972139518	0.972139518	M1	Male	trans
cg18449048_TRIM51GP	0.000347091	0.000592301	-0.972139518	0.972139518	M1	Male	trans
cg18449048_D21S2088E	0.000347091	0.000592301	-0.972139518	0.972139518	M1	Male	trans
cg18449048_ENSG00000237555	0.000347091	0.000592301	-0.972139518	0.972139518	M1	Male	trans
cg18449048_KRT18P42	0.000347091	0.000592301	-0.938879025	0.938879025	M1	Male	trans
cg18449048_RN7SKP231	0.000347091	0.000592301	-0.689966627	0.689966627	M1	Male	trans
cg18449048_PCDH9-AS1	0.000347091	0.000592301	-0.689966627	0.689966627	M1	Male	trans
cg18449048_LINC01788	0.000347091	0.000592301	-0.565469303	0.565469303	M1	Male	trans
cg18449048_RNU6-95P	0.000347091	0.000592301	-0.971035395	0.971035395	M1	Male	trans
cg18449048_MTND6P24	0.000347091	0.000592301	-0.644719055	0.644719055	M1	Male	trans
cg18449048_ENSG00000237699	0.000347091	0.000592301	-0.872095845	0.872095845	M1	Male	trans
cg16977073_HOXC4	0.000347092	0.000592301	-0.669645563	0.669645563	M1	Male	trans
cg08229224_FBXL7	0.000347092	0.000592301	-0.441587194	0.441587194	M1	Male	trans
cg07264993_BLOC1S6	0.000347092	0.000592301	-0.403778956	0.403778956	M1	Male	trans
cg14526732_ABCB4	0.000347096	0.000592306	0.439067422	0.439067422	M1	Male	trans
cg12671811_EEF1DP8	0.000347099	0.00059231	-0.401150167	0.401150167	M1	Male	trans
cg23564471_MED15P9	0.000347103	0.000592317	-0.498999598	0.498999598	M1	Male	trans
cg26994094_FSIP1	0.000347108	0.000592323	-0.633016714	0.633016714	M1	Male	trans
cg16672940_CSF2RB	0.00034711	0.000592325	-0.35059393	0.35059393	M1	Male	trans
cg00066022_ENSG00000224739	0.000347111	0.000592327	-0.656615705	0.656615705	M1	Male	trans
cg08084984_ENSG00000242103	0.000347112	0.000592327	0.540005205	0.540005205	M1	Male	trans
cg23591669_PCDH11Y	0.000347114	0.000592329	-0.360422378	0.360422378	M1	Male	trans
cg15113413_RNU1-94P	0.000347114	0.000592329	-1.014846577	1.014846577	M1	Male	trans
cg26694538_THAP5P1	0.000347115	0.000592329	0.843141768	0.843141768	M1	Male	trans
cg15940161_RN7SL263P	0.000347115	0.000592329	0.572293506	0.572293506	M1	Male	trans
cg26701785_FAM90A2P	0.000347116	0.000592329	-0.964993553	0.964993553	M1	Male	trans
cg06591273_RPL7P5	0.000347116	0.000592329	-1.024628943	1.024628943	M1	Male	trans
cg20498563_RPL23AP54	0.000347118	0.000592331	0.585973768	0.585973768	M1	Male	trans
cg22026465_MOG	0.000347119	0.000592331	-0.418864054	0.418864054	M1	Male	trans
cg18014437_SDHC	0.000347119	0.000592331	0.412833416	0.412833416	M1	Male	trans
cg11086960_AFF1	0.000347119	0.000592331	-0.696968447	0.696968447	M1	Male	trans
cg03734225_CDIN1	0.000347121	0.000592333	-0.43447134	0.43447134	M1	Male	trans
cg24051234_KIFAP3	0.000347122	0.000592333	-0.975540382	0.975540382	M1	Male	trans
cg16963484_ENSG00000236935	0.000347122	0.000592333	-0.411698983	0.411698983	M1	Male	trans
cg08515884_IGLJ5	0.000347123	0.000592333	-0.579524746	0.579524746	M1	Male	trans
cg01822071_IGSF21-AS1	0.000347123	0.000592333	-0.464094798	0.464094798	M1	Male	trans
cg21845869_ENSG00000225656	0.000347125	0.000592334	-0.311848416	0.311848416	M1	Male	trans
cg23587192_IGHV1-2	0.000347125	0.000592334	-0.617831332	0.617831332	M1	Male	trans
cg00993677_RPS6KA4	0.000347127	0.000592337	0.596322156	0.596322156	M1	Male	trans
cg01329519_COL6A3	0.000347128	0.000592337	0.525505863	0.525505863	M1	Male	trans
cg09676554_CXCR2	0.00034713	0.00059234	-0.333761828	0.333761828	M1	Male	trans
cg21830932_MTND6P18	0.00034713	0.00059234	-0.58871572	0.58871572	M1	Male	trans
cg03033996_SLC7A3	0.000347131	0.00059234	-0.77251982	0.77251982	M1	Male	trans
cg25195424_ENSG00000233850	0.000347132	0.00059234	-0.360250073	0.360250073	M1	Male	trans
cg14155246_MIR421	0.000347133	0.000592342	-0.462222404	0.462222404	M1	Male	trans
cg08890020_ACTG1P10	0.000347136	0.000592347	0.606161035	0.606161035	M1	Male	trans
cg00471652_TMEM86A	0.000347139	0.00059235	0.603341941	0.603341941	M1	Male	trans
cg06838215_KRT8P17	0.00034714	0.00059235	-0.661469188	0.661469188	M1	Male	trans
cg24855134_TAF11	0.000347141	0.000592352	-0.69149719	0.69149719	M1	Male	trans
cg07822469_GAPDHP48	0.000347142	0.000592353	0.510131671	0.510131671	M1	Male	trans
cg01296603_LOXL4	0.000347144	0.000592355	-0.436299173	0.436299173	M1	Male	trans
cg07015393_SLC2A14	0.000347147	0.00059236	0.12810988	0.12810988	M1	Male	trans
cg21289044_ELOCP30	0.000347148	0.00059236	-1.503319605	1.503319605	M1	Male	trans
cg00445202_RNU6-704P	0.00034715	0.000592363	-0.383410442	0.383410442	M1	Male	trans
cg06877317_SNORA79	0.000347152	0.000592365	-0.521814503	0.521814503	M1	Male	trans
cg14369518_LINC01036	0.000347155	0.000592369	-0.659852029	0.659852029	M1	Male	trans
cg10796022_PTX3	0.000347156	0.00059237	0.405584585	0.405584585	M1	Male	trans
cg11056334_UHRF1BP1L	0.000347157	0.000592371	-0.315529346	0.315529346	M1	Male	trans
cg03655023_FOXR2	0.000347159	0.000592373	-0.717443719	0.717443719	M1	Male	trans
cg09987517_RNU6-1177P	0.000347163	0.000592379	-0.538729062	0.538729062	M1	Male	trans
cg15542496_ETNPPL	0.000347165	0.000592382	-0.535519178	0.535519178	M1	Male	trans
cg27601182_FUT3	0.000347168	0.000592386	0.591023449	0.591023449	M1	Male	trans
cg08656369_RNU6-955P	0.000347168	0.000592386	-0.570305493	0.570305493	M1	Male	trans
cg03655023_VWA8	0.00034717	0.000592388	-0.542928107	0.542928107	M1	Male	trans
cg09177248_CD300E	0.000347172	0.000592391	-0.455363717	0.455363717	M1	Male	trans
cg16999170_LINC00710	0.000347174	0.000592393	-0.905226269	0.905226269	M1	Male	trans
cg01148039_UNC93A	0.000347175	0.000592394	-0.300674407	0.300674407	M1	Male	trans
cg21050001_EPSTI1	0.000347179	0.000592401	-0.328016679	0.328016679	M1	Male	trans
cg07793432_YWHAE	0.000347182	0.000592405	-0.613955936	0.613955936	M1	Male	trans
cg25250968_PDZD4	0.000347183	0.000592406	0.325060207	0.325060207	M1	Male	trans
cg05898482_CAMTA1-IT1	0.000347185	0.000592406	1.684197381	1.684197381	M1	Male	trans
cg24179288_RORB-AS1	0.000347185	0.000592406	0.572858313	0.572858313	M1	Male	trans
cg04999352_RNY4P13	0.000347185	0.000592406	0.330695532	0.330695532	M1	Male	trans
cg08426938_NUS1	0.000347187	0.000592409	-0.535044224	0.535044224	M1	Male	trans
cg17839232_RN7SKP275	0.000347188	0.00059241	-0.450822073	0.450822073	M1	Male	trans
cg06530081_LPAR3	0.00034719	0.000592411	-0.557817499	0.557817499	M1	Male	trans
cg18082669_TEX21P	0.000347191	0.000592412	-0.604247348	0.604247348	M1	Male	trans
cg21796654_CHRNA6	0.000347192	0.000592412	0.526826053	0.526826053	M1	Male	trans
cg12800122_QRFP	0.000347192	0.000592412	0.608483322	0.608483322	M1	Male	trans
cg10897282_PEG3	0.000347194	0.000592415	-0.49012732	0.49012732	M1	Male	trans
cg07655627_ENSG00000230964	0.000347195	0.000592415	0.526174438	0.526174438	M1	Male	trans
cg22134139_FOXE1	0.000347196	0.000592417	-0.683502773	0.683502773	M1	Male	trans
cg03802852_PHF21B	0.000347197	0.000592417	-0.667560454	0.667560454	M1	Male	trans
cg04398282_KRT7	0.000347197	0.000592417	-0.555975624	0.555975624	M1	Male	trans
cg07793432_CCM2	0.000347198	0.000592418	0.542271137	0.542271137	M1	Male	trans
cg07814260_FABP5P15	0.000347199	0.000592418	0.394206747	0.394206747	M1	Male	trans
cg17416722_SPAAR	0.0003472	0.000592419	0.460732663	0.460732663	M1	Male	trans
cg08825286_ENSG00000224595	0.0003472	0.000592419	-0.652369725	0.652369725	M1	Male	trans
cg11563784_DRP2	0.000347201	0.00059242	-0.595580068	0.595580068	M1	Male	trans
cg24711324_TENM3-AS1	0.000347202	0.00059242	-0.260873077	0.260873077	M1	Male	trans
cg26972408_NRBP2	0.000347203	0.00059242	-0.58818147	0.58818147	M1	Male	trans
cg06528803_HCFC2P1	0.000347203	0.00059242	-0.623761286	0.623761286	M1	Male	trans
cg06496084_RNU6-741P	0.000347204	0.00059242	-0.647914207	0.647914207	M1	Male	trans
cg03572011_ENSG00000203402	0.000347204	0.00059242	0.578911116	0.578911116	M1	Male	trans
cg26791660_ENSG00000228430	0.000347204	0.00059242	0.613142169	0.613142169	M1	Male	trans
cg19010807_TTC29	0.000347207	0.000592421	-0.782995753	0.782995753	M1	Male	trans
cg16064295_RPS20P14	0.000347207	0.000592421	-0.653586735	0.653586735	M1	Male	trans
cg27455098_PGLYRP2	0.000347207	0.000592421	-0.717606027	0.717606027	M1	Male	trans
cg13229245_PIK3C2G	0.000347208	0.000592421	0.320941328	0.320941328	M1	Male	trans
cg21839260_LINC02692	0.000347209	0.000592423	0.962541536	0.962541536	M1	Male	trans
cg07274572_RILP	0.000347212	0.000592427	0.609417383	0.609417383	M1	Male	trans
cg18087593_MIR577	0.000347213	0.000592428	-0.452357937	0.452357937	M1	Male	trans
cg09227795_CSTP1	0.000347215	0.00059243	-0.335825069	0.335825069	M1	Male	trans
cg10780890_PUDPP1	0.000347216	0.00059243	0.314013089	0.314013089	M1	Male	trans
cg14645880_SLC3A2	0.000347216	0.00059243	0.406863807	0.406863807	M1	Male	trans
cg02334523_ENSG00000233342	0.000347219	0.000592435	-0.547926845	0.547926845	M1	Male	trans
cg12513911_RAC1P7	0.000347221	0.000592437	0.97623861	0.97623861	M1	Male	trans
cg18538958_USP12PX	0.000347221	0.000592437	0.4512975	0.4512975	M1	Male	trans
cg11033654_SHD	0.000347224	0.00059244	0.411710121	0.411710121	M1	Male	trans
cg10328766_PPIAP69	0.000347224	0.00059244	0.700600414	0.700600414	M1	Male	trans
cg03966685_SLC39A1	0.000347225	0.00059244	0.485854424	0.485854424	M1	Male	trans
cg16458226_ENSG00000230563	0.000347226	0.00059244	0.525507575	0.525507575	M1	Male	trans
cg16581142_ENSG00000230739	0.000347228	0.000592444	-0.64086306	0.64086306	M1	Male	trans
cg19351336_BAK1P1	0.000347231	0.000592447	-0.44958857	0.44958857	M1	Male	trans
cg16872660_C14orf39	0.000347232	0.000592447	-0.565129926	0.565129926	M1	Male	trans
cg20238678_CD300LG	0.000347232	0.000592447	0.796232041	0.796232041	M1	Male	trans
cg20962500_SATB2-AS1	0.000347232	0.000592447	-0.420377371	0.420377371	M1	Male	trans
cg24728770_MTCO1P6	0.000347233	0.000592447	-0.485023287	0.485023287	M1	Male	trans
cg19005168_PDIA3P2	0.000347233	0.000592447	0.82657254	0.82657254	M1	Male	trans
cg13101073_ATXN8OS	0.000347234	0.000592447	-0.561771143	0.561771143	M1	Male	trans
cg10174333_ZNF876P	0.000347235	0.000592447	-0.546832423	0.546832423	M1	Male	trans
cg27346424_ASB2	0.000347237	0.000592451	0.554492397	0.554492397	M1	Male	trans
cg21905437_LINC01548	0.000347238	0.000592451	0.044490824	0.044490824	M1	Male	trans
cg10370924_MAGEA9	0.000347238	0.000592451	-0.572721467	0.572721467	M1	Male	trans
cg22168087_RPL5P2	0.000347239	0.000592451	0.469880972	0.469880972	M1	Male	trans
cg04112961_ENSG00000228404	0.00034724	0.000592453	0.415324927	0.415324927	M1	Male	trans
cg21630843_MOG	0.000347241	0.000592453	-0.437359287	0.437359287	M1	Male	trans
cg17633611_CCL17	0.000347241	0.000592453	0.803032055	0.803032055	M1	Male	trans
cg18927032_LINC01537	0.000347242	0.000592453	-0.541623484	0.541623484	M1	Male	trans
cg15030074_ALLC	0.000347242	0.000592453	-0.354904961	0.354904961	M1	Male	trans
cg15005421_MIR941-4	0.000347243	0.000592453	-0.514433049	0.514433049	M1	Male	trans
cg11171466_CYP39A1	0.000347245	0.000592455	-0.545320887	0.545320887	M1	Male	trans
cg10738774_CT47A9	0.000347246	0.000592456	-0.78918707	0.78918707	M1	Male	trans
cg08328441_SOHLH2	0.000347247	0.000592456	-0.729389888	0.729389888	M1	Male	trans
cg18878984_BPIFB3	0.000347249	0.000592459	-0.488893339	0.488893339	M1	Male	trans
cg24366036_U3	0.000347251	0.000592461	-0.277679001	0.277679001	M1	Male	trans
cg01630869_IGLV4-69	0.000347255	0.000592468	0.739386111	0.739386111	M1	Male	trans
cg04876127_SNORD115-43	0.000347257	0.00059247	-0.59595141	0.59595141	M1	Male	trans
cg05226593_LINC01716	0.000347257	0.00059247	-0.39509703	0.39509703	M1	Male	trans
cg24227048_CSF2RBP1	0.000347258	0.000592471	-0.500980791	0.500980791	M1	Male	trans
cg03311684_ENSG00000234503	0.000347259	0.000592471	0.526007066	0.526007066	M1	Male	trans
cg09835575_LOXL4	0.00034726	0.000592472	0.519174956	0.519174956	M1	Male	trans
cg02848996_NANOG	0.000347262	0.000592474	-0.709715817	0.709715817	M1	Male	trans
cg21711368_GCOM2	0.000347265	0.000592479	0.797515898	0.797515898	M1	Male	trans
cg04004768_SSX1	0.000347267	0.000592481	-0.49083122	0.49083122	M1	Male	trans
cg08701227_PLIN4	0.00034727	0.000592485	-0.657458166	0.657458166	M1	Male	trans
cg06777189_RNU6-391P	0.000347276	0.000592496	-0.667974043	0.667974043	M1	Male	trans
cg11794120_ENSG00000229002	0.000347279	0.000592499	-0.724549963	0.724549963	M1	Male	trans
cg00541638_RN7SL263P	0.00034728	0.0005925	0.460785799	0.460785799	M1	Male	trans
cg06738047_RPL26P9	0.000347281	0.0005925	0.594169512	0.594169512	M1	Male	trans
cg11056334_ZNF616	0.000347282	0.0005925	-0.335160979	0.335160979	M1	Male	trans
cg07814260_KCNV1	0.000347282	0.0005925	0.391550301	0.391550301	M1	Male	trans
cg03655023_PLS1	0.000347282	0.0005925	-0.533430021	0.533430021	M1	Male	trans
cg15696658_DIAPH3-AS2	0.000347282	0.0005925	0.688257628	0.688257628	M1	Male	trans
cg00766664_UNC5B-AS1	0.000347283	0.0005925	-1.291718176	1.291718176	M1	Male	trans
cg06803261_RBM5	0.000347284	0.0005925	-0.622253967	0.622253967	M1	Male	trans
cg21176127_CRTC2	0.000347285	0.000592502	0.438009215	0.438009215	M1	Male	trans
cg18864926_BPIFA4P	0.000347286	0.000592502	-0.499744654	0.499744654	M1	Male	trans
cg21241195_CD177P1	0.000347288	0.000592505	-0.372275875	0.372275875	M1	Male	trans
cg24659501_LINC01392	0.000347289	0.000592506	-0.93816062	0.93816062	M1	Male	trans
cg15241501_RPS15P9	0.000347289	0.000592506	-0.934624335	0.934624335	M1	Male	trans
cg21613549_ZNF546	0.000347292	0.00059251	-0.583213086	0.583213086	M1	Male	trans
cg24412958_CCDC144NL	0.000347294	0.000592512	-0.663708441	0.663708441	M1	Male	trans
cg22026465_ECHDC3	0.000347298	0.000592517	-0.475509755	0.475509755	M1	Male	trans
cg07031888_Y_RNA	0.000347299	0.000592519	-0.619086441	0.619086441	M1	Male	trans
cg16156113_ENSG00000225947	0.0003473	0.00059252	-0.271156229	0.271156229	M1	Male	trans
cg02361673_ENSG00000213598	0.000347301	0.00059252	0.398732296	0.398732296	M1	Male	trans
cg06856169_COMMD4P1	0.000347304	0.000592524	0.565998028	0.565998028	M1	Male	trans
cg00564870_ACSL3-AS1	0.000347304	0.000592524	0.671359754	0.671359754	M1	Male	trans
cg24714561_ENSG00000231149	0.000347307	0.000592528	0.852445756	0.852445756	M1	Male	trans
cg06320175_ENSG00000226477	0.000347308	0.000592528	-0.410086023	0.410086023	M1	Male	trans
cg17550009_GLYATL3	0.000347308	0.000592528	-0.038778433	0.038778433	M1	Male	trans
cg19436700_ENSG00000228982	0.000347309	0.000592528	0.701493321	0.701493321	M1	Male	trans
cg26459473_KCTD16	0.000347315	0.000592539	-0.314306919	0.314306919	M1	Male	trans
cg24749559_ENSG00000224172	0.000347318	0.000592541	0.530250609	0.530250609	M1	Male	trans
cg21226442_SLC8B1	0.000347319	0.000592541	-0.444061915	0.444061915	M1	Male	trans
cg23309512_PLCG1	0.000347319	0.000592541	0.407391224	0.407391224	M1	Male	trans
cg16187147_TPSB2	0.000347321	0.000592543	-0.446418346	0.446418346	M1	Male	trans
cg17029237_CERS3	0.000347322	0.000592543	-0.484604705	0.484604705	M1	Male	trans
cg04486778_RNU4-81P	0.000347322	0.000592543	0.465893412	0.465893412	M1	Male	trans
cg22764591_ENSG00000227139	0.000347322	0.000592543	0.704891156	0.704891156	M1	Male	trans
cg09095858_ENSG00000199783	0.000347323	0.000592543	-0.640812842	0.640812842	M1	Male	trans
cg18150280_LINC01001	0.000347326	0.000592547	0.614111424	0.614111424	M1	Male	trans
cg20936529_COLGALT2	0.000347327	0.000592548	-0.50914866	0.50914866	M1	Male	trans
cg06103624_PRPSAP2	0.000347328	0.000592549	-0.531781415	0.531781415	M1	Male	trans
cg16582255_HCN1	0.00034733	0.000592552	-0.242126374	0.242126374	M1	Male	trans
cg05667960_OR11M1P	0.000347331	0.000592552	0.756228278	0.756228278	M1	Male	trans
cg17129519_FKBP10	0.000347331	0.000592552	-0.411812748	0.411812748	M1	Male	trans
cg01513516_PSCA	0.000347332	0.000592552	-0.592538593	0.592538593	M1	Male	trans
cg16655291_ENSG00000228587	0.000347333	0.000592554	-0.660882142	0.660882142	M1	Male	trans
cg22827011_ENSG00000223753	0.000347334	0.000592554	-0.667770356	0.667770356	M1	Male	trans
cg05920634_RNU6-1286P	0.000347334	0.000592554	-0.72526328	0.72526328	M1	Male	trans
cg24975986_NAALADL2-AS2	0.000347336	0.000592555	0.530829794	0.530829794	M1	Male	trans
cg19285799_SLC11A2	0.000347337	0.000592556	0.948093555	0.948093555	M1	Male	trans
cg21247923_RPL35AP34	0.000347337	0.000592556	-0.618209229	0.618209229	M1	Male	trans
cg12167002_U3	0.000347338	0.000592556	-0.461940018	0.461940018	M1	Male	trans
cg14677130_LINC00421	0.000347338	0.000592556	-0.568026747	0.568026747	M1	Male	trans
cg22007578_IGHV3-13	0.000347342	0.000592561	0.623945739	0.623945739	M1	Male	trans
cg25613667_ELOA2	0.000347342	0.000592561	0.478044283	0.478044283	M1	Male	trans
cg05836256_KCNK15	0.000347345	0.000592566	-2.553509442	2.553509442	M1	Male	trans
cg05214771_B4GALNT2	0.000347346	0.000592567	-0.521300858	0.521300858	M1	Male	trans
cg07621561_LINC02013	0.000347348	0.000592567	0.590461341	0.590461341	M1	Male	trans
cg26990625_ATXN3L	0.000347349	0.000592567	0.631269632	0.631269632	M1	Male	trans
cg07405255_ENSG00000236042	0.000347349	0.000592567	-0.796209125	0.796209125	M1	Male	trans
cg25330422_ENSG00000229960	0.000347349	0.000592567	0.497992275	0.497992275	M1	Male	trans
cg24413826_CLTA	0.000347349	0.000592567	0.498314158	0.498314158	M1	Male	trans
cg06502685_ZNF880	0.000347354	0.000592575	-0.374315039	0.374315039	M1	Male	trans
cg00530579_RNU6-1309P	0.000347356	0.000592577	-0.31948278	0.31948278	M1	Male	trans
cg05026786_CYP1A1	0.000347357	0.000592577	-0.073617866	0.073617866	M1	Male	trans
cg00013374_PAGE2B	0.000347357	0.000592578	-0.740232229	0.740232229	M1	Male	trans
cg15419902_LINC02806	0.000347359	0.000592579	0.612168549	0.612168549	M1	Male	trans
cg22503024_CALCA	0.000347359	0.000592579	-0.568960223	0.568960223	M1	Male	trans
cg14419102_SYCN	0.000347361	0.000592581	0.682347106	0.682347106	M1	Male	trans
cg14409406_PHC3	0.000347364	0.000592584	-0.568801536	0.568801536	M1	Male	trans
cg00077738_FANCG	0.000347364	0.000592584	0.919320839	0.919320839	M1	Male	trans
cg10959048_OR2T35	0.000347364	0.000592584	-0.048822421	0.048822421	M1	Male	trans
cg21730334_ENSG00000231569	0.000347365	0.000592585	0.862284084	0.862284084	M1	Male	trans
cg03482558_ARMCX3-AS1	0.000347366	0.000592585	-0.752965034	0.752965034	M1	Male	trans
cg24744258_ENSG00000222012	0.000347366	0.000592585	-0.63782374	0.63782374	M1	Male	trans
cg06635371_AVIL	0.000347369	0.000592589	0.402915893	0.402915893	M1	Male	trans
cg26486246_PDE4A	0.00034737	0.000592589	-0.759264237	0.759264237	M1	Male	trans
cg10373728_FABP5P11	0.000347371	0.000592591	-0.383680856	0.383680856	M1	Male	trans
cg12800122_TSPAN4	0.000347374	0.000592595	0.53762249	0.53762249	M1	Male	trans
cg03325667_ATP5MFP1	0.000347374	0.000592595	0.763254827	0.763254827	M1	Male	trans
cg22055728_SRRM3	0.000347377	0.000592598	-0.494283798	0.494283798	M1	Male	trans
cg06032500_RPL17P13	0.000347379	0.0005926	-0.520175201	0.520175201	M1	Male	trans
cg24740576_CEACAM4	0.000347379	0.0005926	-0.392446715	0.392446715	M1	Male	trans
cg14867071_LVRN	0.00034738	0.0005926	0.559243	0.559243	M1	Male	trans
cg13468092_OR7E93P	0.00034738	0.0005926	-0.400579607	0.400579607	M1	Male	trans
cg26250046_IHH	0.000347382	0.000592602	-0.47789334	0.47789334	M1	Male	trans
cg03549208_RNU6-603P	0.000347383	0.000592603	-0.289951659	0.289951659	M1	Male	trans
cg05852500_TMSB4XP2	0.000347383	0.000592603	-1.796400279	1.796400279	M1	Male	trans
cg00760733_KRT6C	0.000347392	0.000592616	0.744527358	0.744527358	M1	Male	trans
cg13011999_NES	0.000347393	0.000592616	0.336958536	0.336958536	M1	Male	trans
cg18969422_SLC17A8	0.000347393	0.000592617	0.344378993	0.344378993	M1	Male	trans
cg11328826_CLTB	0.000347394	0.000592617	0.625619787	0.625619787	M1	Male	trans
cg11851382_CMTM2	0.000347395	0.000592617	-0.259031122	0.259031122	M1	Male	trans
cg07850274_ZNF606	0.000347399	0.000592623	-0.674674506	0.674674506	M1	Male	trans
cg14609104_FOXL2	0.000347401	0.000592625	-1.433841817	1.433841817	M1	Male	trans
cg06110166_LIME1	0.000347403	0.000592629	0.454995667	0.454995667	M1	Male	trans
cg08099141_ENSG00000198358	0.000347404	0.00059263	6.033165452	6.033165452	M1	Male	trans
cg05039666_ENSG00000238316	0.000347408	0.000592635	0.812462898	0.812462898	M1	Male	trans
cg07850274_FBXO4	0.00034741	0.000592639	-0.643986481	0.643986481	M1	Male	trans
cg24347251_IGHG3	0.000347413	0.000592641	-0.756010365	0.756010365	M1	Male	trans
cg27607136_RNU6-908P	0.000347413	0.000592641	-0.647226332	0.647226332	M1	Male	trans
cg00145507_ITPRID1	0.000347413	0.000592641	0.494602277	0.494602277	M1	Male	trans
cg03734225_KLHL12	0.000347416	0.000592643	-0.457618979	0.457618979	M1	Male	trans
cg24711324_KIAA1143	0.000347416	0.000592643	-0.54075221	0.54075221	M1	Male	trans
cg20429146_KRTAP5-4	0.000347416	0.000592643	0.506215661	0.506215661	M1	Male	trans
cg19335711_KRT3	0.000347416	0.000592643	-0.777693818	0.777693818	M1	Male	trans
cg01877776_PKD1P2	0.000347417	0.000592643	-0.462523709	0.462523709	M1	Male	trans
cg23151860_NPM1	0.000347419	0.000592645	0.778611661	0.778611661	M1	Male	trans
cg03635525_ENSG00000219702	0.000347419	0.000592645	-0.522841502	0.522841502	M1	Male	trans
cg20150659_CDPF1P1	0.00034742	0.000592646	-0.466742852	0.466742852	M1	Male	trans
cg06752779_OR2B8P	0.000347421	0.000592646	-0.634821851	0.634821851	M1	Male	trans
cg25212397_RPL27AP8	0.000347422	0.000592646	0.456005712	0.456005712	M1	Male	trans
cg20214135_ENSG00000136315	0.000347422	0.000592646	-0.406965767	0.406965767	M1	Male	trans
cg17261658_SYNE1	0.000347423	0.000592646	-0.624608971	0.624608971	M1	Male	trans
cg11189272_EIF5A	0.000347423	0.000592646	0.387510473	0.387510473	M1	Male	trans
cg21075845_NRG3-AS1	0.000347424	0.000592646	-0.855203314	0.855203314	M1	Male	trans
cg14706331_FAM224B	0.000347425	0.000592646	-0.802034001	0.802034001	M1	Male	trans
cg17051704_SNHG29	0.000347425	0.000592646	0.469557792	0.469557792	M1	Male	trans
cg17741818_SLC2A3	0.000347425	0.000592646	0.237301126	0.237301126	M1	Male	trans
cg06793967_POU5F1P3	0.000347426	0.000592646	0.458111868	0.458111868	M1	Male	trans
cg05226043_CYP4F62P	0.000347427	0.000592648	-0.607879344	0.607879344	M1	Male	trans
cg06461588_ALG1L15P	0.000347428	0.000592648	-0.541743262	0.541743262	M1	Male	trans
cg13185188_NKX2-5	0.00034743	0.000592651	-0.439257407	0.439257407	M1	Male	trans
cg20381398_ZP4	0.00034743	0.000592651	0.672610512	0.672610512	M1	Male	trans
cg08324397_STARD4	0.000347435	0.000592656	0.657292973	0.657292973	M1	Male	trans
cg09884146_C4BPAP1	0.000347437	0.000592658	0.702388106	0.702388106	M1	Male	trans
cg10838380_HAUS1P2	0.000347437	0.000592658	-0.457622663	0.457622663	M1	Male	trans
cg02061007_ENSG00000239628	0.000347438	0.000592659	-0.593556478	0.593556478	M1	Male	trans
cg11904906_HBA2	0.000347439	0.000592659	0.455784346	0.455784346	M1	Male	trans
cg20289757_EN1	0.000347439	0.000592659	-0.577017523	0.577017523	M1	Male	trans
cg21438018_PSPC1P1	0.000347439	0.000592659	-0.47565404	0.47565404	M1	Male	trans
cg26592560_POM121L2	0.00034744	0.000592659	-0.429232169	0.429232169	M1	Male	trans
cg11328826_ENSG00000231024	0.000347441	0.00059266	-0.71430652	0.71430652	M1	Male	trans
cg01683654_LINC00851	0.000347443	0.000592662	0.415969097	0.415969097	M1	Male	trans
cg13752562_TFE3	0.000347443	0.000592662	0.31619609	0.31619609	M1	Male	trans
cg16581747_MTND4LP12	0.000347444	0.000592662	-0.680594154	0.680594154	M1	Male	trans
cg22850258_RNA5SP279	0.000347445	0.000592664	-0.266571222	0.266571222	M1	Male	trans
cg20150659_EFCC1	0.000347446	0.000592664	-0.375754627	0.375754627	M1	Male	trans
cg05046525_ENSG00000235815	0.000347447	0.000592666	7.125694404	7.125694404	M1	Male	trans
cg16975684_KLF2P4	0.000347448	0.000592666	-0.571880382	0.571880382	M1	Male	trans
cg09152224_SNORA46	0.000347451	0.000592669	-0.402166443	0.402166443	M1	Male	trans
cg12594546_CCDC197	0.000347451	0.000592669	-0.528035717	0.528035717	M1	Male	trans
cg16963484_RNU6-884P	0.000347451	0.000592669	-0.34522225	0.34522225	M1	Male	trans
cg11341144_CAMKK1	0.000347455	0.000592671	-0.392337866	0.392337866	M1	Male	trans
cg06287371_THEG	0.000347457	0.000592671	-0.224381784	0.224381784	M1	Male	trans
cg22519545_RNU6-1240P	0.000347464	0.000592671	0.569434437	0.569434437	M1	Male	trans
cg22519545_RNU1-148P	0.000347464	0.000592671	0.339544529	0.339544529	M1	Male	trans
cg22519545_RPS8P4	0.000347464	0.000592671	0.361178187	0.361178187	M1	Male	trans
cg22519545_ENSG00000237480	0.000347464	0.000592671	0.415731944	0.415731944	M1	Male	trans
cg22519545_RPL31P13	0.000347464	0.000592671	0.672724447	0.672724447	M1	Male	trans
cg22519545_LINC01247	0.000347464	0.000592671	0.672724447	0.672724447	M1	Male	trans
cg22519545_LINC01795	0.000347464	0.000592671	0.672724447	0.672724447	M1	Male	trans
cg22519545_IGKV1OR2-3	0.000347464	0.000592671	0.947845872	0.947845872	M1	Male	trans
cg22519545_DNAJC17P1	0.000347464	0.000592671	0.672724447	0.672724447	M1	Male	trans
cg22519545_SNRPGP8	0.000347464	0.000592671	0.335152915	0.335152915	M1	Male	trans
cg22519545_RNU2-16P	0.000347464	0.000592671	0.361713518	0.361713518	M1	Male	trans
cg22519545_RNU2-48P	0.000347464	0.000592671	0.551338295	0.551338295	M1	Male	trans
cg22519545_MIR548A1	0.000347464	0.000592671	0.947845872	0.947845872	M1	Male	trans
cg22519545_RPS29P15	0.000347464	0.000592671	0.947845872	0.947845872	M1	Male	trans
cg22519545_RPL30P12	0.000347464	0.000592671	0.947845872	0.947845872	M1	Male	trans
cg22519545_MIR1-1HG	0.000347464	0.000592671	0.672724447	0.672724447	M1	Male	trans
cg22519545_ENSG00000220204	0.000347464	0.000592671	0.947845872	0.947845872	M1	Male	trans
cg22519545_RPL19P20	0.000347464	0.000592671	0.389367424	0.389367424	M1	Male	trans
cg22519545_ENSG00000234932	0.000347464	0.000592671	0.551338295	0.551338295	M1	Male	trans
cg22519545_ENSG00000237163	0.000347464	0.000592671	0.389367424	0.389367424	M1	Male	trans
cg10549984_OR51E2	0.000347468	0.000592678	-0.591769925	0.591769925	M1	Male	trans
cg15930673_LINC00687	0.00034747	0.00059268	-0.690179284	0.690179284	M1	Male	trans
cg22626897_RBMY2KP	0.000347471	0.00059268	-0.35316825	0.35316825	M1	Male	trans
cg20861237_ITGAL	0.000347471	0.00059268	-0.48756013	0.48756013	M1	Male	trans
cg15001930_THUMPD1P1	0.000347471	0.00059268	-0.265219859	0.265219859	M1	Male	trans
cg14994777_RHOF	0.000347472	0.00059268	0.542870945	0.542870945	M1	Male	trans
cg08012663_PGR	0.000347473	0.000592681	-0.318373204	0.318373204	M1	Male	trans
cg20816047_GJC1	0.000347473	0.000592681	-0.880665061	0.880665061	M1	Male	trans
cg21840153_RPS7P11	0.000347475	0.000592683	-0.670932549	0.670932549	M1	Male	trans
cg12227626_ENSG00000235089	0.000347476	0.000592683	-0.582077189	0.582077189	M1	Male	trans
cg12163800_ENSG00000185641	0.000347477	0.000592684	-2.395990492	2.395990492	M1	Male	trans
cg06758833_TRGVB	0.000347477	0.000592684	-0.404688228	0.404688228	M1	Male	trans
cg10991855_TRGV8	0.000347479	0.000592684	-0.401723903	0.401723903	M1	Male	trans
cg08653161_HMGN2P8	0.000347479	0.000592684	-0.955304457	0.955304457	M1	Male	trans
cg09123897_WFDC6	0.000347479	0.000592684	-0.704697359	0.704697359	M1	Male	trans
cg21186955_PDE9A	0.00034748	0.000592685	0.579674522	0.579674522	M1	Male	trans
cg16092347_TNNC2	0.000347481	0.000592686	-0.874002177	0.874002177	M1	Male	trans
cg03655023_CEP85L	0.000347482	0.000592686	-0.52016925	0.52016925	M1	Male	trans
cg07414422_SAYSD1	0.000347482	0.000592686	0.446727125	0.446727125	M1	Male	trans
cg05101643_ENSG00000233478	0.000347487	0.000592692	0.580498967	0.580498967	M1	Male	trans
cg11478335_VEGFA	0.000347487	0.000592692	-0.448017286	0.448017286	M1	Male	trans
cg04463911_NEGR1	0.000347487	0.000592692	-0.508528177	0.508528177	M1	Male	trans
cg11987751_SLAMF9	0.000347488	0.000592692	-0.659303704	0.659303704	M1	Male	trans
cg27501748_LINC01679	0.000347489	0.000592693	0.373770063	0.373770063	M1	Male	trans
cg21252088_RPL35AP20	0.000347493	0.000592699	0.62935431	0.62935431	M1	Male	trans
cg18014437_JTB	0.000347494	0.000592701	0.457491069	0.457491069	M1	Male	trans
cg22151999_BEST2	0.000347495	0.000592701	0.603936764	0.603936764	M1	Male	trans
cg10425410_FBXW4P1	0.000347496	0.000592702	-0.462620606	0.462620606	M1	Male	trans
cg21572730_CT47A7	0.000347497	0.000592703	-0.460315339	0.460315339	M1	Male	trans
cg15306546_CXCL3	0.000347499	0.000592705	-0.275134731	0.275134731	M1	Male	trans
cg03894103_KLK3	0.000347501	0.000592707	0.768079519	0.768079519	M1	Male	trans
cg18668020_ENSG00000225187	0.000347501	0.000592707	-0.918217124	0.918217124	M1	Male	trans
cg07195319_KRTAP5-4	0.000347502	0.000592708	0.49732607	0.49732607	M1	Male	trans
cg23760300_VN1R37P	0.000347507	0.000592715	0.430166584	0.430166584	M1	Male	trans
cg26403206_PNMA5	0.000347507	0.000592715	0.831595578	0.831595578	M1	Male	trans
cg02289343_RPL23AP28	0.000347508	0.000592716	-0.357476084	0.357476084	M1	Male	trans
cg14591581_ENSG00000243024	0.00034751	0.000592717	-0.601731504	0.601731504	M1	Male	trans
cg07594209_RNU6-61P	0.00034751	0.000592717	0.495962301	0.495962301	M1	Male	trans
cg07601093_CCT5	0.000347513	0.00059272	0.760583869	0.760583869	M1	Male	trans
cg09774124_ENSG00000241170	0.000347513	0.00059272	-0.502696647	0.502696647	M1	Male	trans
cg23740067_LINC02862	0.000347513	0.00059272	-0.543839991	0.543839991	M1	Male	trans
cg26040952_RPL7P59	0.000347514	0.000592721	-0.522555764	0.522555764	M1	Male	trans
cg21575308_RIN1	0.000347515	0.000592721	0.433290865	0.433290865	M1	Male	trans
cg15001887_JMJD7-PLA2G4B	0.000347516	0.000592722	-0.542612191	0.542612191	M1	Male	trans
cg08229224_ASB7	0.000347517	0.000592723	-0.416711541	0.416711541	M1	Male	trans
cg08328441_RPS7P12	0.000347518	0.000592724	-1.057340574	1.057340574	M1	Male	trans
cg20571761_RNU4-32P	0.000347519	0.000592725	-0.518303231	0.518303231	M1	Male	trans
cg01727128_SEMA6B	0.000347521	0.000592726	-0.475873892	0.475873892	M1	Male	trans
cg10924050_OR7E157P	0.000347521	0.000592726	-0.722711399	0.722711399	M1	Male	trans
cg12372163_HELT	0.000347522	0.000592727	-0.676408721	0.676408721	M1	Male	trans
cg02321289_RNU6-810P	0.000347524	0.00059273	0.283052175	0.283052175	M1	Male	trans
cg21000514_TMEM79	0.000347527	0.000592733	-0.437431182	0.437431182	M1	Male	trans
cg20740024_FST	0.000347527	0.000592733	-0.343084637	0.343084637	M1	Male	trans
cg07558734_KRT71	0.000347529	0.000592734	-0.509725959	0.509725959	M1	Male	trans
cg17303822_ENSG00000241097	0.000347529	0.000592734	0.308715849	0.308715849	M1	Male	trans
cg11705747_OR5AK2	0.000347529	0.000592734	-0.747063401	0.747063401	M1	Male	trans
cg09281426_PITPNM2	0.000347533	0.000592739	0.468993727	0.468993727	M1	Male	trans
cg24604310_LCNL1	0.000347535	0.000592743	0.674441681	0.674441681	M1	Male	trans
cg23848156_PROM2	0.000347536	0.000592743	0.591668304	0.591668304	M1	Male	trans
cg02697258_COL6A4P1	0.00034754	0.000592749	-0.38973614	0.38973614	M1	Male	trans
cg15257596_SNORD34	0.000347544	0.000592754	-0.992515396	0.992515396	M1	Male	trans
cg04999352_GPR26	0.000347544	0.000592754	0.671194807	0.671194807	M1	Male	trans
cg01016917_ENSG00000231515	0.000347548	0.000592759	-0.440733788	0.440733788	M1	Male	trans
cg05795077_LEF1-AS1	0.000347549	0.000592759	-0.693015082	0.693015082	M1	Male	trans
cg27108281_RPS7P11	0.00034755	0.000592761	-0.484607745	0.484607745	M1	Male	trans
cg27525020_SNORD116-12	0.000347552	0.000592764	-0.786093919	0.786093919	M1	Male	trans
cg14790638_ATCAY	0.000347553	0.000592764	-0.062719473	0.062719473	M1	Male	trans
cg09483607_TFGP1	0.000347554	0.000592764	-0.473188329	0.473188329	M1	Male	trans
cg20821566_TRPS1	0.000347556	0.000592768	-0.517409975	0.517409975	M1	Male	trans
cg02340312_UCHL5	0.000347558	0.00059277	-0.55443762	0.55443762	M1	Male	trans
cg16775224_LINC01049	0.000347559	0.000592771	0.589311809	0.589311809	M1	Male	trans
cg04866810_TRAV26-2	0.000347559	0.000592771	-0.798454981	0.798454981	M1	Male	trans
cg23906454_MFAP4	0.00034756	0.000592772	-0.399148973	0.399148973	M1	Male	trans
cg02736186_NXPH4	0.000347563	0.000592774	-0.566860708	0.566860708	M1	Male	trans
cg03179052_CCDC186	0.000347563	0.000592774	-1.184173649	1.184173649	M1	Male	trans
cg18039268_LOXL4	0.000347563	0.000592774	0.489687666	0.489687666	M1	Male	trans
cg22453488_SLC17A1	0.000347566	0.000592777	0.256832494	0.256832494	M1	Male	trans
cg20205188_NR4A2	0.000347568	0.00059278	-0.469291799	0.469291799	M1	Male	trans
cg03007524_ZNF114P1	0.000347569	0.000592781	0.977789606	0.977789606	M1	Male	trans
cg15042047_PABPC5	0.000347569	0.000592781	-0.432179021	0.432179021	M1	Male	trans
cg09227800_TCEAL3-AS1	0.000347571	0.000592782	-0.4473124	0.4473124	M1	Male	trans
cg17324588_THNSL1	0.000347572	0.000592782	-0.757688133	0.757688133	M1	Male	trans
cg02674997_ENSG00000230328	0.000347573	0.000592782	-0.959394703	0.959394703	M1	Male	trans
cg04296930_ENSG00000206549	0.000347573	0.000592782	-0.518758827	0.518758827	M1	Male	trans
cg10295807_YES1P1	0.000347573	0.000592782	-0.493845558	0.493845558	M1	Male	trans
cg15157699_MGAT4C	0.000347573	0.000592782	-0.353557478	0.353557478	M1	Male	trans
cg25740652_MIA2	0.000347576	0.000592786	0.678466727	0.678466727	M1	Male	trans
cg14417873_MTCYBP42	0.000347576	0.000592786	-0.702457439	0.702457439	M1	Male	trans
cg01953431_FAM90A21P	0.000347577	0.000592787	-0.33946795	0.33946795	M1	Male	trans
cg16245706_FAM170B	0.000347578	0.000592787	-0.379575985	0.379575985	M1	Male	trans
cg19754530_SNORA38	0.000347581	0.000592791	-0.516692978	0.516692978	M1	Male	trans
cg09483607_UBE2D2	0.000347584	0.000592794	-0.540092162	0.540092162	M1	Male	trans
cg00416747_MIR563	0.000347586	0.000592796	0.325060793	0.325060793	M1	Male	trans
cg08825286_RPL12P36	0.000347587	0.000592796	-0.931602525	0.931602525	M1	Male	trans
cg15810865_IL1R2	0.000347594	0.000592808	-0.430878451	0.430878451	M1	Male	trans
cg19357499_ZNF839P1	0.000347596	0.00059281	0.581396414	0.581396414	M1	Male	trans
cg16037947_TRBV4-2	0.000347596	0.00059281	0.774690831	0.774690831	M1	Male	trans
cg10429573_ZNF730	0.000347597	0.00059281	-0.468093221	0.468093221	M1	Male	trans
cg11086960_MBNL1	0.000347597	0.00059281	-0.682315781	0.682315781	M1	Male	trans
cg08426938_OR7E46P	0.000347598	0.000592811	-0.458441902	0.458441902	M1	Male	trans
cg04000274_ZNF573	0.000347601	0.000592815	-0.976513173	0.976513173	M1	Male	trans
cg00270291_LYPLA1P3	0.000347602	0.000592815	0.438921634	0.438921634	M1	Male	trans
cg14831289_RNA5SP339	0.000347602	0.000592815	-0.769876669	0.769876669	M1	Male	trans
cg24413826_NECAP2	0.000347603	0.000592815	0.531751448	0.531751448	M1	Male	trans
cg17096979_MIR1302-8	0.000347604	0.000592816	-0.982909164	0.982909164	M1	Male	trans
cg16958927_IGHV1-2	0.000347606	0.000592819	-0.746612838	0.746612838	M1	Male	trans
cg03371439_PPIAP34	0.000347607	0.000592819	-0.700875919	0.700875919	M1	Male	trans
cg27560690_RN7SL443P	0.000347608	0.000592821	-0.469229821	0.469229821	M1	Male	trans
cg21546742_COX17P1	0.000347608	0.000592821	-0.487363222	0.487363222	M1	Male	trans
cg09774124_DISC1-IT1	0.000347609	0.000592821	-0.559349378	0.559349378	M1	Male	trans
cg18481670_RPS27AP20	0.000347612	0.000592825	-0.690683014	0.690683014	M1	Male	trans
cg08426938_RBM12B	0.000347613	0.000592826	-0.554938032	0.554938032	M1	Male	trans
cg24742444_IRX1	0.000347613	0.000592826	0.630733413	0.630733413	M1	Male	trans
cg00070370_CYP1B1	0.000347615	0.000592826	-0.209163212	0.209163212	M1	Male	trans
cg08661992_BMP3	0.000347615	0.000592826	-0.394546734	0.394546734	M1	Male	trans
cg26472518_ENSG00000225632	0.000347615	0.000592826	0.621202412	0.621202412	M1	Male	trans
cg09578729_TCP10L3	0.000347617	0.000592827	-0.55749071	0.55749071	M1	Male	trans
cg11815008_C4BPAP1	0.000347618	0.000592827	-0.461707175	0.461707175	M1	Male	trans
cg17099445_RNU6-1283P	0.000347618	0.000592827	0.4654086	0.4654086	M1	Male	trans
cg11685843_SLC2A14	0.000347618	0.000592827	-0.173576317	0.173576317	M1	Male	trans
cg03989273_ID1	0.000347618	0.000592827	0.444398526	0.444398526	M1	Male	trans
cg20983125_PRELID3BP1	0.000347623	0.000592834	-0.569623935	0.569623935	M1	Male	trans
cg14015211_H2AC5P	0.000347624	0.000592835	0.411477915	0.411477915	M1	Male	trans
cg11208229_SLC10A4	0.000347625	0.000592835	-0.564318554	0.564318554	M1	Male	trans
cg06502685_AKAP11	0.000347625	0.000592835	-0.407059994	0.407059994	M1	Male	trans
cg07273299_TATDN1P1	0.00034763	0.000592842	0.667914321	0.667914321	M1	Male	trans
cg24711512_PCDHA2	0.00034763	0.000592842	-0.558667164	0.558667164	M1	Male	trans
cg15067619_DCTN2	0.000347634	0.000592847	-0.68834336	0.68834336	M1	Male	trans
cg09809224_USP17L8	0.000347634	0.000592847	-0.464787026	0.464787026	M1	Male	trans
cg18014437_SLC35A5	0.000347635	0.000592847	0.535155586	0.535155586	M1	Male	trans
cg20651218_VSIG1	0.000347635	0.000592847	-0.403053254	0.403053254	M1	Male	trans
cg09777060_TCAF2	0.000347638	0.000592851	-0.398992134	0.398992134	M1	Male	trans
cg10417809_LIMS2	0.00034764	0.000592853	0.494377675	0.494377675	M1	Male	trans
cg02784823_NECTIN3	0.00034764	0.000592853	0.526556949	0.526556949	M1	Male	trans
cg17764715_ENSG00000228998	0.000347641	0.000592853	-0.341646503	0.341646503	M1	Male	trans
cg19471613_ENSG00000232325	0.000347641	0.000592853	-0.457533264	0.457533264	M1	Male	trans
cg08243048_FAM25A	0.000347642	0.000592853	-0.29467211	0.29467211	M1	Male	trans
cg24042772_RNY1P8	0.000347643	0.000592855	-0.326310376	0.326310376	M1	Male	trans
cg07414422_TPGS2	0.000347645	0.000592857	0.464195354	0.464195354	M1	Male	trans
cg27289662_HPS1	0.000347646	0.000592857	0.478468366	0.478468366	M1	Male	trans
cg17104484_ENSG00000231100	0.000347647	0.000592857	-0.733058391	0.733058391	M1	Male	trans
cg11052187_TBXA2R	0.000347647	0.000592857	-0.441968372	0.441968372	M1	Male	trans
cg02401524_ENSG00000230459	0.000347647	0.000592857	-0.824346098	0.824346098	M1	Male	trans
cg13011999_ENSG00000231153	0.000347648	0.000592858	0.333282227	0.333282227	M1	Male	trans
cg09417761_SNORA41	0.00034765	0.000592858	-0.798412692	0.798412692	M1	Male	trans
cg14203970_CD79A	0.00034765	0.000592858	-1.645646246	1.645646246	M1	Male	trans
cg04479876_ARHGAP18	0.00034765	0.000592858	0.493607776	0.493607776	M1	Male	trans
cg12422539_DEFB109C	0.000347651	0.000592858	-0.744835014	0.744835014	M1	Male	trans
cg12309176_RUNX3-AS1	0.000347651	0.000592859	0.730847669	0.730847669	M1	Male	trans
cg15295399_RNU6-112P	0.000347653	0.000592861	-0.255894572	0.255894572	M1	Male	trans
cg08955483_ATOH8	0.000347656	0.000592865	-0.408737826	0.408737826	M1	Male	trans
cg06825375_TSSK4	0.000347657	0.000592865	0.743980761	0.743980761	M1	Male	trans
cg19249811_RN7SKP139	0.000347659	0.000592868	-1.791689395	1.791689395	M1	Male	trans
cg19249811_LINC01103	0.000347659	0.000592868	-1.28750624	1.28750624	M1	Male	trans
cg19203369_LINC02068	0.000347661	0.000592871	0.783996846	0.783996846	M1	Male	trans
cg18875551_GCSAM	0.000347662	0.000592871	-0.582856447	0.582856447	M1	Male	trans
cg10723869_RPS6KA5	0.000347664	0.000592874	-0.352066735	0.352066735	M1	Male	trans
cg17324671_CLK2	0.000347666	0.000592876	-0.463166981	0.463166981	M1	Male	trans
cg27380499_UBD	0.000347666	0.000592876	0.364809795	0.364809795	M1	Male	trans
cg13271485_ENSG00000198555	0.000347668	0.000592878	-0.904398462	0.904398462	M1	Male	trans
cg05233863_RNU6-1152P	0.000347672	0.000592884	-0.361433408	0.361433408	M1	Male	trans
cg25994476_LEPROT	0.000347673	0.000592885	0.572483804	0.572483804	M1	Male	trans
cg10723869_DHX57	0.000347674	0.000592885	-0.398446664	0.398446664	M1	Male	trans
cg17713673_ENSG00000239986	0.000347674	0.000592885	0.644353475	0.644353475	M1	Male	trans
cg00632358_ENSG00000228711	0.000347676	0.000592887	-0.529442901	0.529442901	M1	Male	trans
cg05482667_NOTO	0.000347677	0.000592888	-0.585205904	0.585205904	M1	Male	trans
cg11056334_ACTR8	0.000347678	0.000592888	-0.334411595	0.334411595	M1	Male	trans
cg24847846_FSD1	0.000347678	0.000592888	0.501995307	0.501995307	M1	Male	trans
cg06743283_PKP4P1	0.000347679	0.000592888	-0.571397297	0.571397297	M1	Male	trans
cg08229224_ENSG00000233090	0.000347679	0.000592888	-0.521997675	0.521997675	M1	Male	trans
cg03843572_ENSG00000200113	0.000347681	0.00059289	-0.540940164	0.540940164	M1	Male	trans
cg22203300_ENSG00000111780	0.000347681	0.00059289	-0.509432162	0.509432162	M1	Male	trans
cg01595178_MIR2053	0.000347683	0.000592891	-1.127835388	1.127835388	M1	Male	trans
cg16064295_RCN2	0.000347683	0.000592891	-0.679591814	0.679591814	M1	Male	trans
cg16560595_RN7SL561P	0.000347684	0.000592892	-0.784813682	0.784813682	M1	Male	trans
cg13916261_DFFA	0.000347685	0.000592892	0.727807864	0.727807864	M1	Male	trans
cg24952959_CD24P1	0.000347685	0.000592892	0.361953373	0.361953373	M1	Male	trans
cg00333184_RNU6-1241P	0.000347685	0.000592892	-0.846318567	0.846318567	M1	Male	trans
cg17696468_ENSG00000241962	0.000347687	0.000592893	-0.751237928	0.751237928	M1	Male	trans
cg22150680_VPREB3	0.000347689	0.000592896	-0.993125834	0.993125834	M1	Male	trans
cg01318665_ENSG00000231918	0.00034769	0.000592896	0.561212832	0.561212832	M1	Male	trans
cg19579176_MRPS15	0.000347697	0.000592907	0.427503383	0.427503383	M1	Male	trans
cg01016056_RNA5SP279	0.000347698	0.000592907	-0.241848141	0.241848141	M1	Male	trans
cg22660680_HTR2A-AS1	0.000347698	0.000592907	-0.643717258	0.643717258	M1	Male	trans
cg03894102_AP2B1	0.000347699	0.000592907	1.50762949	1.50762949	M1	Male	trans
cg03689586_ENSG00000223740	0.0003477	0.000592909	-1.064537299	1.064537299	M1	Male	trans
cg21613549_SPAG17	0.000347703	0.000592912	-0.582813995	0.582813995	M1	Male	trans
cg16964206_RNU6-954P	0.000347706	0.000592916	-0.842672828	0.842672828	M1	Male	trans
cg17348378_CACNA1G	0.000347706	0.000592916	-0.643124338	0.643124338	M1	Male	trans
cg18834259_HMGN1P24	0.000347706	0.000592916	-0.958055271	0.958055271	M1	Male	trans
cg10988411_FOLR3	0.000347708	0.000592918	-0.469554557	0.469554557	M1	Male	trans
cg02877478_ENSG00000240739	0.000347711	0.000592922	1.495947182	1.495947182	M1	Male	trans
cg12089032_RCN1P2	0.000347712	0.000592922	-0.491006833	0.491006833	M1	Male	trans
cg05636584_ENSG00000201592	0.000347713	0.000592922	-0.529641951	0.529641951	M1	Male	trans
cg12560896_IL1A	0.000347713	0.000592922	0.313642358	0.313642358	M1	Male	trans
cg22179430_PADI1	0.000347713	0.000592922	0.566732383	0.566732383	M1	Male	trans
cg02288294_PTPRVP	0.000347713	0.000592922	-0.647749533	0.647749533	M1	Male	trans
cg21482265_LGMNP1	0.000347715	0.000592923	0.375164206	0.375164206	M1	Male	trans
cg05400388_ENSG00000241456	0.000347717	0.000592927	-1.023940932	1.023940932	M1	Male	trans
cg04970495_ENSG00000240219	0.000347718	0.000592927	-0.722640174	0.722640174	M1	Male	trans
cg04294866_CYP1B1-AS1	0.000347718	0.000592927	0.207123807	0.207123807	M1	Male	trans
cg19569208_IFI30	0.00034772	0.000592929	0.690074242	0.690074242	M1	Male	trans
cg20540582_ENSG00000234116	0.000347723	0.000592932	-0.417058874	0.417058874	M1	Male	trans
cg05085886_RN7SL515P	0.000347724	0.000592933	0.552811127	0.552811127	M1	Male	trans
cg06320570_ENSG00000173727	0.000347728	0.000592938	-0.909378173	0.909378173	M1	Male	trans
cg25135012_GUCY2EP	0.000347728	0.000592938	-0.728564682	0.728564682	M1	Male	trans
cg04365481_PPP1R1C	0.000347729	0.000592939	-0.467007474	0.467007474	M1	Male	trans
cg13410725_RESP18	0.000347729	0.000592939	-0.362042917	0.362042917	M1	Male	trans
cg05666055_SLC34A3	0.000347732	0.000592942	0.855615342	0.855615342	M1	Male	trans
cg14284424_TEX44	0.000347732	0.000592942	1.028843251	1.028843251	M1	Male	trans
cg09499436_CDK11A	0.000347733	0.000592943	0.727154978	0.727154978	M1	Male	trans
cg05921509_MIR200B	0.000347734	0.000592943	0.623608714	0.623608714	M1	Male	trans
cg06269419_LINC02878	0.000347736	0.000592946	-0.456566024	0.456566024	M1	Male	trans
cg15961889_THEM6	0.000347738	0.000592949	0.609757733	0.609757733	M1	Male	trans
cg06770790_DEFA1	0.000347739	0.000592949	-0.831036592	0.831036592	M1	Male	trans
cg04479876_RIPOR2	0.00034774	0.00059295	0.430449163	0.430449163	M1	Male	trans
cg23539745_ENSG00000230202	0.00034774	0.00059295	-0.710420215	0.710420215	M1	Male	trans
cg22280068_OR7E140P	0.000347741	0.00059295	-0.214372729	0.214372729	M1	Male	trans
cg16122423_KCND2	0.000347742	0.00059295	-0.540602665	0.540602665	M1	Male	trans
cg03144406_JAKMIP3	0.000347742	0.00059295	-0.54917948	0.54917948	M1	Male	trans
cg01920698_OR52B1P	0.000347742	0.00059295	-0.398480926	0.398480926	M1	Male	trans
cg15360181_RPS15P9	0.000347744	0.000592951	0.879028125	0.879028125	M1	Male	trans
cg08426938_ACOX1	0.000347746	0.000592955	-0.489097622	0.489097622	M1	Male	trans
cg14398971_NPY	0.000347747	0.000592955	0.635008425	0.635008425	M1	Male	trans
cg18180710_MIR1302-9HG	0.000347748	0.000592955	0.640403109	0.640403109	M1	Male	trans
cg23011666_TRIM26BP	0.00034775	0.000592958	-1.085663153	1.085663153	M1	Male	trans
cg06247677_SEM1P1	0.00034775	0.000592958	-0.610281334	0.610281334	M1	Male	trans
cg13353160_OR6T1	0.000347751	0.000592959	-0.184009777	0.184009777	M1	Male	trans
cg04999352_ENSG00000226838	0.000347753	0.00059296	0.730267523	0.730267523	M1	Male	trans
cg17365391_HMGN2P3	0.000347753	0.00059296	-0.520687324	0.520687324	M1	Male	trans
cg13393479_UBE2V1P6	0.000347755	0.00059296	0.824926861	0.824926861	M1	Male	trans
cg17051704_BAX	0.000347755	0.00059296	-0.476605369	0.476605369	M1	Male	trans
cg19082069_CCDC51	0.000347755	0.00059296	0.481069095	0.481069095	M1	Male	trans
cg23151860_CHM	0.000347755	0.00059296	0.901712789	0.901712789	M1	Male	trans
cg11960435_MAGEA9	0.000347756	0.00059296	0.711202725	0.711202725	M1	Male	trans
cg08160477_SEMA6B	0.000347757	0.000592961	0.846882011	0.846882011	M1	Male	trans
cg02724374_TCAP	0.000347757	0.000592961	-0.562784239	0.562784239	M1	Male	trans
cg24092000_TMEM68	0.000347757	0.000592961	-0.549934406	0.549934406	M1	Male	trans
cg08535195_ENSG00000237994	0.00034776	0.000592964	-0.457493505	0.457493505	M1	Male	trans
cg00679368_KRT8P15	0.000347764	0.000592969	-0.513517413	0.513517413	M1	Male	trans
cg20097111_FUT3	0.000347764	0.000592969	0.593062897	0.593062897	M1	Male	trans
cg05492412_TBX15	0.000347766	0.00059297	-0.645865088	0.645865088	M1	Male	trans
cg12163800_TRIQK	0.000347767	0.000592971	-2.470878387	2.470878387	M1	Male	trans
cg13172076_CTPS2	0.000347768	0.000592972	-0.878789629	0.878789629	M1	Male	trans
cg12352902_ENSG00000240881	0.000347769	0.000592973	-0.587039476	0.587039476	M1	Male	trans
cg12352902_ENSG00000243081	0.000347769	0.000592973	-0.62068707	0.62068707	M1	Male	trans
cg06502685_VWA8	0.00034777	0.000592974	-0.40370143	0.40370143	M1	Male	trans
cg13370086_RAB27B	0.000347772	0.000592977	-0.57756069	0.57756069	M1	Male	trans
cg06502685_CRYZ	0.000347773	0.000592977	-0.364591058	0.364591058	M1	Male	trans
cg14867071_ENSG00000232063	0.000347774	0.000592978	0.536103594	0.536103594	M1	Male	trans
cg01591369_ENSG00000226079	0.000347775	0.000592979	-0.65967149	0.65967149	M1	Male	trans
cg14867071_RNU6-407P	0.000347779	0.000592985	0.659990883	0.659990883	M1	Male	trans
cg03476252_KRT1	0.000347781	0.000592987	-0.489629268	0.489629268	M1	Male	trans
cg07850274_SPIC	0.000347782	0.000592987	-0.639207962	0.639207962	M1	Male	trans
cg16064295_PID1	0.000347782	0.000592987	-0.618335836	0.618335836	M1	Male	trans
cg02838089_FTH1P6	0.000347782	0.000592987	-0.902161701	0.902161701	M1	Male	trans
cg00530579_RN7SL553P	0.000347784	0.000592988	-0.131313526	0.131313526	M1	Male	trans
cg09476440_WASHC2A	0.000347787	0.000592992	-0.63968821	0.63968821	M1	Male	trans
cg02697258_GM2AP1	0.000347787	0.000592993	-0.383195077	0.383195077	M1	Male	trans
cg17104484_FAM71F1	0.000347789	0.000592995	-0.439663408	0.439663408	M1	Male	trans
cg17839232_PRAMEF12	0.000347791	0.000592996	-0.558855118	0.558855118	M1	Male	trans
cg10797095_ZNF503-AS1	0.000347792	0.000592997	-0.513091875	0.513091875	M1	Male	trans
cg25300757_FBF1	0.000347793	0.000592998	-0.473442836	0.473442836	M1	Male	trans
cg09480190_FAM86KP	0.000347793	0.000592998	-0.453029155	0.453029155	M1	Male	trans
cg14409406_SLC9A7	0.000347794	0.000592998	-0.486298441	0.486298441	M1	Male	trans
cg09244297_TGFBR3	0.000347797	0.000593003	-0.661418927	0.661418927	M1	Male	trans
cg00493429_TEX45	0.000347798	0.000593004	-0.582905922	0.582905922	M1	Male	trans
cg16516576_FTCD	0.0003478	0.000593007	-0.478584199	0.478584199	M1	Male	trans
cg05091947_PRSS8	0.000347801	0.000593007	-0.480021683	0.480021683	M1	Male	trans
cg23131393_C2orf76	0.000347802	0.000593009	-0.662706777	0.662706777	M1	Male	trans
cg06112554_ENSG00000228027	0.000347806	0.000593014	-1.206692283	1.206692283	M1	Male	trans
cg14267705_MTCO2P29	0.000347808	0.000593016	-0.69812784	0.69812784	M1	Male	trans
cg16555856_ENSG00000213470	0.00034781	0.000593019	-0.490312653	0.490312653	M1	Male	trans
cg02792740_ZNF605	0.000347811	0.000593019	0.516406343	0.516406343	M1	Male	trans
cg07474672_SMC2	0.000347811	0.000593019	-0.618241203	0.618241203	M1	Male	trans
cg21042265_UNC5B	0.000347813	0.000593021	-0.396459475	0.396459475	M1	Male	trans
cg26077148_CYP2A7P1	0.000347814	0.000593022	-0.673586988	0.673586988	M1	Male	trans
cg02567454_RNU6-1323P	0.000347816	0.000593025	-0.288118888	0.288118888	M1	Male	trans
cg22568103_MIR219A1	0.000347819	0.000593029	0.666383552	0.666383552	M1	Male	trans
cg17943069_RNU6-553P	0.00034782	0.00059303	0.938206792	0.938206792	M1	Male	trans
cg21575308_UBE2DNL	0.000347821	0.00059303	0.736381155	0.736381155	M1	Male	trans
cg16496814_TRBV24OR9-2	0.000347822	0.000593032	-0.393990396	0.393990396	M1	Male	trans
cg25588120_RLF	0.000347825	0.000593035	-0.317430313	0.317430313	M1	Male	trans
cg24193543_VN1R34P	0.000347825	0.000593035	-0.454875243	0.454875243	M1	Male	trans
cg00759146_ENSG00000233508	0.000347827	0.000593037	-0.790889405	0.790889405	M1	Male	trans
cg06481168_ATP12A	0.000347827	0.000593037	0.411327004	0.411327004	M1	Male	trans
cg10301769_ALDH1B1	0.000347832	0.000593044	-0.456882701	0.456882701	M1	Male	trans
cg15405368_LUZP4	0.000347834	0.000593045	0.350420948	0.350420948	M1	Male	trans
cg18100127_HNRNPA1P7	0.000347834	0.000593045	-0.297508924	0.297508924	M1	Male	trans
cg14044167_RN7SL668P	0.000347834	0.000593045	-0.4563363	0.4563363	M1	Male	trans
cg14227773_BEAN1	0.000347837	0.000593048	-0.594452829	0.594452829	M1	Male	trans
cg23603082_ENSG00000235279	0.000347837	0.000593048	-0.565823642	0.565823642	M1	Male	trans
cg02155655_HAPLN3	0.000347838	0.000593049	-0.607693563	0.607693563	M1	Male	trans
cg01240662_UPF3AP2	0.00034784	0.000593051	0.501831798	0.501831798	M1	Male	trans
cg21381594_LRRN4CL	0.00034784	0.000593052	0.523044991	0.523044991	M1	Male	trans
cg24855521_ANGPTL2	0.000347842	0.000593054	-0.498267862	0.498267862	M1	Male	trans
cg14408173_PRSS53	0.000347846	0.000593058	0.552766621	0.552766621	M1	Male	trans
cg21840153_ZNF844	0.000347846	0.000593058	-0.541967085	0.541967085	M1	Male	trans
cg08426938_GLO1	0.000347847	0.000593058	-0.502477901	0.502477901	M1	Male	trans
cg12623735_BCAR1	0.000347848	0.00059306	0.564991785	0.564991785	M1	Male	trans
cg05166317_SLC35G2	0.000347849	0.000593061	-0.666884832	0.666884832	M1	Male	trans
cg05438378_USP17L28	0.00034785	0.000593061	0.734835118	0.734835118	M1	Male	trans
cg02792740_PBLD	0.000347851	0.000593062	0.559660985	0.559660985	M1	Male	trans
cg24267358_ENSG00000215899	0.000347852	0.000593062	0.725069575	0.725069575	M1	Male	trans
cg19311470_RPS4XP21	0.000347852	0.000593062	0.598959108	0.598959108	M1	Male	trans
cg12612309_TMUB1	0.000347855	0.000593065	0.540140705	0.540140705	M1	Male	trans
cg18875551_RPL29P2	0.000347856	0.000593068	-0.562893455	0.562893455	M1	Male	trans
cg18185391_CD163	0.000347858	0.000593069	-0.532236078	0.532236078	M1	Male	trans
cg06817609_EP400	0.000347858	0.000593069	-0.673411381	0.673411381	M1	Male	trans
cg05390968_SLITRK4	0.000347859	0.000593069	-0.17460331	0.17460331	M1	Male	trans
cg17228962_USP17L1	0.000347859	0.00059307	-0.612104263	0.612104263	M1	Male	trans
cg14357008_ADGRB3	0.00034786	0.00059307	-0.356689874	0.356689874	M1	Male	trans
cg16755189_MOG	0.000347864	0.000593075	-0.430065883	0.430065883	M1	Male	trans
cg23911229_RN7SL215P	0.000347866	0.000593078	-0.492973745	0.492973745	M1	Male	trans
cg09830308_PRXL2C	0.000347871	0.000593085	0.427906431	0.427906431	M1	Male	trans
cg22772639_RFX8	0.000347874	0.000593089	-0.331257971	0.331257971	M1	Male	trans
cg20861237_TMEM132E	0.000347875	0.000593089	-0.580822131	0.580822131	M1	Male	trans
cg27384070_ENSG00000236129	0.000347875	0.000593089	-0.299063251	0.299063251	M1	Male	trans
cg13797425_ENSG00000226438	0.000347877	0.000593092	0.737435759	0.737435759	M1	Male	trans
cg05324349_ENSG00000237921	0.000347877	0.000593092	-0.679784761	0.679784761	M1	Male	trans
cg16873130_RNU6-1267P	0.000347879	0.000593094	-0.427868067	0.427868067	M1	Male	trans
cg26703758_ANKRD30A	0.00034788	0.000593095	0.456861628	0.456861628	M1	Male	trans
cg19754530_PTPRG	0.000347881	0.000593095	-0.667586261	0.667586261	M1	Male	trans
cg02058254_USP35	0.000347883	0.000593099	0.623575383	0.623575383	M1	Male	trans
cg16078318_ENSG00000231362	0.000347888	0.000593107	-0.667362569	0.667362569	M1	Male	trans
cg04578246_ENSG00000232271	0.00034789	0.000593108	-0.79940581	0.79940581	M1	Male	trans
cg02658985_RNU6-318P	0.00034789	0.000593108	-0.546302446	0.546302446	M1	Male	trans
cg25317319_UQCRFS1P1	0.000347891	0.000593108	-0.649476003	0.649476003	M1	Male	trans
cg24412958_ENSG00000229067	0.000347894	0.000593112	-0.591159529	0.591159529	M1	Male	trans
cg19703425_ENSG00000231616	0.000347894	0.000593112	-0.949041819	0.949041819	M1	Male	trans
cg16201078_PZP	0.000347894	0.000593112	-0.543178747	0.543178747	M1	Male	trans
cg26593967_SLITRK1	0.000347895	0.000593112	-0.546631954	0.546631954	M1	Male	trans
cg22444562_RPL24P4	0.000347896	0.000593113	-0.448767164	0.448767164	M1	Male	trans
cg24107163_OR4E2	0.000347898	0.000593115	0.094263455	0.094263455	M1	Male	trans
cg09272186_PGM2	0.000347899	0.000593116	1.064792055	1.064792055	M1	Male	trans
cg06062640_IGHD2-8	0.000347905	0.000593125	0.504682244	0.504682244	M1	Male	trans
cg14245804_PGPEP1L	0.000347907	0.000593128	0.535954567	0.535954567	M1	Male	trans
cg00935234_ENSG00000224610	0.000347907	0.000593128	-0.4271382	0.4271382	M1	Male	trans
cg14011315_ENSG00000226938	0.000347909	0.000593129	-0.630296399	0.630296399	M1	Male	trans
cg00439156_GRIN2C	0.000347909	0.000593129	0.648353976	0.648353976	M1	Male	trans
cg09495418_PPIAP81	0.000347913	0.000593134	0.782489253	0.782489253	M1	Male	trans
cg09315614_MUC21	0.000347914	0.000593135	0.743875951	0.743875951	M1	Male	trans
cg27265695_PCDH10	0.000347916	0.000593138	0.289831166	0.289831166	M1	Male	trans
cg18391514_ENSG00000213527	0.000347918	0.00059314	-0.63823359	0.63823359	M1	Male	trans
cg24343543_ENSG00000229817	0.000347918	0.000593141	0.523013018	0.523013018	M1	Male	trans
cg18913631_C22orf39	0.000347919	0.000593141	-0.996307349	0.996307349	M1	Male	trans
cg14994777_PPIAP63	0.00034792	0.000593141	-1.018217722	1.018217722	M1	Male	trans
cg11171466_NIFK	0.000347924	0.000593145	-0.640091553	0.640091553	M1	Male	trans
cg04806177_LINC01342	0.000347924	0.000593145	0.482918186	0.482918186	M1	Male	trans
cg04924345_ENSG00000236013	0.000347929	0.000593153	-0.424342333	0.424342333	M1	Male	trans
cg15889703_Metazoa_SRP	0.000347929	0.000593153	-0.239902536	0.239902536	M1	Male	trans
cg14162952_ENSG00000238066	0.00034793	0.000593153	-0.514858125	0.514858125	M1	Male	trans
cg21966500_ENSG00000241097	0.000347932	0.000593155	-0.495547975	0.495547975	M1	Male	trans
cg01373687_ENSG00000227242	0.000347933	0.000593156	-0.284736034	0.284736034	M1	Male	trans
cg13482309_PI3	0.000347935	0.000593158	0.492680563	0.492680563	M1	Male	trans
cg02429487_TLE1P1	0.000347935	0.000593158	-0.644336291	0.644336291	M1	Male	trans
cg27315287_NR1H5P	0.000347936	0.000593159	-0.699880341	0.699880341	M1	Male	trans
cg00288945_LINC02799	0.000347936	0.000593159	-0.784398172	0.784398172	M1	Male	trans
cg02345939_TUB	0.000347938	0.00059316	-0.695248232	0.695248232	M1	Male	trans
cg21435568_U8	0.000347938	0.000593161	0.633722423	0.633722423	M1	Male	trans
cg06491827_ARMC2	0.000347939	0.000593161	-0.693995686	0.693995686	M1	Male	trans
cg10924050_CD38	0.000347941	0.000593163	-0.586651359	0.586651359	M1	Male	trans
cg08324397_LINC00643	0.000347941	0.000593163	0.578643797	0.578643797	M1	Male	trans
cg19598692_FHL3	0.000347943	0.000593164	0.762410901	0.762410901	M1	Male	trans
cg03480243_DRAM2	0.000347943	0.000593164	-0.49979196	0.49979196	M1	Male	trans
cg14429748_ENSG00000229169	0.000347943	0.000593164	-1.069625472	1.069625472	M1	Male	trans
cg12717664_PCSK6	0.000347946	0.000593168	-0.369407844	0.369407844	M1	Male	trans
cg08229224_ENSG00000232346	0.000347947	0.000593169	-0.415209959	0.415209959	M1	Male	trans
cg25657443_RNU7-119P	0.000347949	0.000593171	-0.552217506	0.552217506	M1	Male	trans
cg21337411_TBC1D28	0.00034795	0.000593172	-0.728036595	0.728036595	M1	Male	trans
cg17025908_ACSM2A	0.000347951	0.000593172	-0.733594411	0.733594411	M1	Male	trans
cg24907862_SCTR	0.000347957	0.000593182	0.344388629	0.344388629	M1	Male	trans
cg23383887_ART4	0.000347958	0.000593182	-0.663609906	0.663609906	M1	Male	trans
cg12664613_ENSG00000224810	0.000347959	0.000593183	-0.429229225	0.429229225	M1	Male	trans
cg03560018_FILNC1	0.000347962	0.000593188	0.463227669	0.463227669	M1	Male	trans
cg13799853_ENSG00000236928	0.000347967	0.000593195	0.523639295	0.523639295	M1	Male	trans
cg07601093_AHCTF1	0.000347967	0.000593195	0.779178939	0.779178939	M1	Male	trans
cg16237262_ENSG00000230546	0.00034797	0.000593198	-0.947775642	0.947775642	M1	Male	trans
cg13172076_CCDC171	0.000347972	0.000593201	-0.92290178	0.92290178	M1	Male	trans
cg03301354_RNA5SP387	0.000347973	0.000593203	-0.605694134	0.605694134	M1	Male	trans
cg05995555_EEF1B2P5	0.000347974	0.000593203	-0.777124407	0.777124407	M1	Male	trans
cg17334266_MTND2P40	0.000347974	0.000593203	-0.436438242	0.436438242	M1	Male	trans
cg19926096_PODNL1	0.000347981	0.000593213	-0.55788929	0.55788929	M1	Male	trans
cg21356962_RN7SL817P	0.000347982	0.000593214	-0.521751057	0.521751057	M1	Male	trans
cg07858728_F2	0.000347982	0.000593214	-0.436166134	0.436166134	M1	Male	trans
cg14795409_RNA5SP195	0.000347987	0.00059322	-0.544855506	0.544855506	M1	Male	trans
cg26974035_MIR26A2	0.000347989	0.000593222	-0.71897267	0.71897267	M1	Male	trans
cg01683654_KDELR3	0.000347989	0.000593222	0.384320364	0.384320364	M1	Male	trans
cg04202539_ENSG00000228981	0.00034799	0.000593224	-0.692151373	0.692151373	M1	Male	trans
cg27141266_IFIT1	0.000347992	0.000593225	-0.480205012	0.480205012	M1	Male	trans
cg08392495_ENSG00000213851	0.000347992	0.000593225	-0.935823255	0.935823255	M1	Male	trans
cg07555268_DNAH7	0.000347993	0.000593225	0.782196849	0.782196849	M1	Male	trans
cg16400798_DRC7	0.000347994	0.000593225	-0.794033909	0.794033909	M1	Male	trans
cg23409591_ENSG00000226871	0.000347994	0.000593225	-0.881480043	0.881480043	M1	Male	trans
cg19234089_IL7R	0.000347995	0.000593225	-0.694683438	0.694683438	M1	Male	trans
cg23151860_SUCLA2	0.000347995	0.000593225	0.776287863	0.776287863	M1	Male	trans
cg11384607_ENSG00000233342	0.000347996	0.000593225	-0.556527774	0.556527774	M1	Male	trans
cg09486474_ENSG00000227021	0.000347996	0.000593225	-0.601660484	0.601660484	M1	Male	trans
cg21066768_POLR3KP1	0.000347997	0.000593227	0.768710581	0.768710581	M1	Male	trans
cg02701825_PPIAP9	0.000347998	0.000593227	-0.382524224	0.382524224	M1	Male	trans
cg09391279_OR2A20P	0.000347999	0.000593229	-0.657701581	0.657701581	M1	Male	trans
cg20205188_WDR4P2	0.000348002	0.000593232	-0.598384651	0.598384651	M1	Male	trans
cg10706817_RN7SL608P	0.000348002	0.000593232	0.617656563	0.617656563	M1	Male	trans
cg21736411_TEKT3	0.000348006	0.000593237	0.39465792	0.39465792	M1	Male	trans
cg13393479_ENSG00000229209	0.000348011	0.000593245	0.640965586	0.640965586	M1	Male	trans
cg09739726_ENSG00000236308	0.000348012	0.000593246	-0.530955073	0.530955073	M1	Male	trans
cg01975548_C3P1	0.000348013	0.000593246	0.255339467	0.255339467	M1	Male	trans
cg09829100_SNORD63B	0.000348014	0.000593247	-0.858812579	0.858812579	M1	Male	trans
cg04580768_ZNF781	0.000348014	0.000593247	-0.639704339	0.639704339	M1	Male	trans
cg24137511_AGKP2	0.000348015	0.000593247	-0.637901306	0.637901306	M1	Male	trans
cg08333487_HOXB8	0.000348017	0.000593249	-0.848370163	0.848370163	M1	Male	trans
cg04837653_MRPS21P1	0.000348017	0.000593249	-0.876987207	0.876987207	M1	Male	trans
cg04243292_PDE3B	0.00034802	0.000593252	-0.294004915	0.294004915	M1	Male	trans
cg18158658_AGO4	0.00034802	0.000593252	-0.631353751	0.631353751	M1	Male	trans
cg21369563_ENSG00000236750	0.000348021	0.000593252	-0.881483866	0.881483866	M1	Male	trans
cg12372706_DPPA3P1	0.000348021	0.000593252	-0.508224497	0.508224497	M1	Male	trans
cg07850274_LSM8	0.000348022	0.000593253	-0.644458271	0.644458271	M1	Male	trans
cg26042854_MTND2P4	0.000348023	0.000593253	-0.975850522	0.975850522	M1	Male	trans
cg26042854_U3	0.000348023	0.000593253	-1.190699989	1.190699989	M1	Male	trans
cg02792740_NUBPL	0.000348024	0.000593254	0.510807845	0.510807845	M1	Male	trans
cg12885203_FAM222A	0.000348026	0.000593255	0.54377267	0.54377267	M1	Male	trans
cg18834082_SIAH3	0.000348026	0.000593255	0.547065022	0.547065022	M1	Male	trans
cg08173709_ANGPTL2	0.000348026	0.000593255	-0.48895253	0.48895253	M1	Male	trans
cg07549208_LINC01918	0.000348027	0.000593255	0.486798859	0.486798859	M1	Male	trans
cg23137161_RNU1-18P	0.000348027	0.000593255	0.700682353	0.700682353	M1	Male	trans
cg16064295_C1GALT1	0.00034803	0.000593259	-0.728051665	0.728051665	M1	Male	trans
cg07116010_ELOBP4	0.000348033	0.000593263	0.475666499	0.475666499	M1	Male	trans
cg05338066_MYLK3	0.000348033	0.000593263	-0.826964362	0.826964362	M1	Male	trans
cg09221605_LINC00882	0.000348038	0.000593271	-0.58300325	0.58300325	M1	Male	trans
cg21832144_TRAJ49	0.000348039	0.000593271	-0.804302714	0.804302714	M1	Male	trans
cg10738933_ENSG00000243122	0.000348041	0.000593273	0.94848934	0.94848934	M1	Male	trans
cg16156113_LCK	0.000348043	0.000593276	-0.28581387	0.28581387	M1	Male	trans
cg17032858_KIF1A	0.000348044	0.000593277	-0.093320793	0.093320793	M1	Male	trans
cg21050001_ITPRIP-AS1	0.000348045	0.000593278	-0.34335319	0.34335319	M1	Male	trans
cg06502685_GOLGB1	0.000348047	0.00059328	-0.394880731	0.394880731	M1	Male	trans
cg07675898_ENSG00000229407	0.000348047	0.00059328	-0.782266574	0.782266574	M1	Male	trans
cg15588585_RSPH4A	0.00034805	0.000593284	-0.884768729	0.884768729	M1	Male	trans
cg12398261_ZNF282	0.000348051	0.000593285	3.343543615	3.343543615	M1	Male	trans
cg16896134_VDAC2P1	0.000348051	0.000593285	-0.961219879	0.961219879	M1	Male	trans
cg03292652_ENSG00000235858	0.000348053	0.000593287	-0.624105624	0.624105624	M1	Male	trans
cg02792740_SAAL1	0.000348054	0.000593287	0.509502723	0.509502723	M1	Male	trans
cg20338089_CKMT1B	0.000348055	0.000593287	-0.446273722	0.446273722	M1	Male	trans
cg06668065_HSD11B2	0.000348056	0.000593287	-1.08750908	1.08750908	M1	Male	trans
cg00574349_FGD5	0.000348056	0.000593287	-0.396517627	0.396517627	M1	Male	trans
cg21252088_CCR4	0.000348056	0.000593287	0.472490598	0.472490598	M1	Male	trans
cg07793432_TRUB1	0.000348057	0.000593287	-0.618543452	0.618543452	M1	Male	trans
cg11733135_OR10W1	0.000348057	0.000593288	-0.41332475	0.41332475	M1	Male	trans
cg05232852_LINC01885	0.000348058	0.000593288	-0.369301762	0.369301762	M1	Male	trans
cg10746224_RNU6ATAC33P	0.000348058	0.000593288	-0.682114662	0.682114662	M1	Male	trans
cg05385299_IL4R	0.000348059	0.000593288	0.288549957	0.288549957	M1	Male	trans
cg15998629_ART2P	0.00034806	0.000593289	-0.423214197	0.423214197	M1	Male	trans
cg02340312_EMBP1	0.000348066	0.000593297	-0.541737618	0.541737618	M1	Male	trans
cg12874961_GAPDHP57	0.000348068	0.000593297	-0.561939988	0.561939988	M1	Male	trans
cg22663503_CLEC11A	0.000348068	0.000593297	-0.282009571	0.282009571	M1	Male	trans
cg26282508_RAET1K	0.000348068	0.000593297	0.663495081	0.663495081	M1	Male	trans
cg22367705_TSPY13P	0.000348069	0.000593297	0.908213787	0.908213787	M1	Male	trans
cg16899501_PKD1P3	0.000348069	0.000593297	-1.0526181	1.0526181	M1	Male	trans
cg19110931_BTF3P5	0.000348072	0.000593302	-0.463927755	0.463927755	M1	Male	trans
cg14481875_ADAMTS7	0.000348074	0.000593304	0.644412255	0.644412255	M1	Male	trans
cg08925788_RPS26P4	0.000348078	0.00059331	0.842038361	0.842038361	M1	Male	trans
cg10991855_ZBTB38	0.000348079	0.00059331	-0.472919121	0.472919121	M1	Male	trans
cg14584450_RNU6-485P	0.000348079	0.00059331	-0.457467843	0.457467843	M1	Male	trans
cg07096305_ANKMY2	0.000348079	0.00059331	0.449782063	0.449782063	M1	Male	trans
cg15139637_ENSG00000235578	0.00034808	0.00059331	0.735252627	0.735252627	M1	Male	trans
cg27245817_UNC50	0.000348082	0.000593312	-0.734969466	0.734969466	M1	Male	trans
cg07894530_ENSG00000230515	0.000348083	0.000593313	0.677413126	0.677413126	M1	Male	trans
cg07850274_CCNI	0.000348084	0.000593313	-0.593898996	0.593898996	M1	Male	trans
cg10925082_RNVU1-33	0.000348084	0.000593313	0.520896226	0.520896226	M1	Male	trans
cg18326313_CCL17	0.000348086	0.000593316	-0.538119065	0.538119065	M1	Male	trans
cg04837653_VAV3-AS1	0.000348087	0.000593316	-0.753016285	0.753016285	M1	Male	trans
cg26015683_LINC00324	0.000348089	0.000593319	0.336304712	0.336304712	M1	Male	trans
cg22626897_ENSG00000229110	0.000348097	0.000593331	-0.513168597	0.513168597	M1	Male	trans
cg24428877_ENSG00000234210	0.000348097	0.000593331	0.501259958	0.501259958	M1	Male	trans
cg03989273_MTND2P12	0.000348097	0.000593331	0.410542472	0.410542472	M1	Male	trans
cg02775254_LINC00494	0.000348099	0.000593333	-0.932447649	0.932447649	M1	Male	trans
cg18502618_CKMT1B	0.0003481	0.000593333	-0.441013926	0.441013926	M1	Male	trans
cg13419774_ZNF626	0.000348101	0.000593333	-0.789204833	0.789204833	M1	Male	trans
cg18095452_LINC02522	0.000348101	0.000593333	-1.165232836	1.165232836	M1	Male	trans
cg10958924_NXPH2	0.000348101	0.000593333	0.366771351	0.366771351	M1	Male	trans
cg14368276_LINC01679	0.000348104	0.000593337	-0.3948715	0.3948715	M1	Male	trans
cg17676612_CHCHD2P8	0.000348105	0.000593338	-0.639407483	0.639407483	M1	Male	trans
cg26883836_MYCT1	0.000348106	0.000593338	-0.395693627	0.395693627	M1	Male	trans
cg21411095_RPS24P6	0.000348106	0.000593338	-1.111906785	1.111906785	M1	Male	trans
cg11003434_EIF4A1P13	0.000348107	0.000593339	-0.898841596	0.898841596	M1	Male	trans
cg20821566_PABPC3	0.000348108	0.000593339	-0.519674292	0.519674292	M1	Male	trans
cg24605553_BRD7P6	0.00034811	0.00059334	0.504991762	0.504991762	M1	Male	trans
cg11022062_SYT5	0.00034811	0.00059334	-1.134988135	1.134988135	M1	Male	trans
cg07356135_ENSG00000233565	0.000348112	0.000593343	-1.06002065	1.06002065	M1	Male	trans
cg06696666_MDC1-AS1	0.000348112	0.000593343	-0.602216726	0.602216726	M1	Male	trans
cg27123208_ENSG00000225952	0.000348113	0.000593343	0.806854298	0.806854298	M1	Male	trans
cg09508875_OR10D3	0.000348113	0.000593343	-0.233019374	0.233019374	M1	Male	trans
cg07367602_NBPF18P	0.000348116	0.000593346	1.455463321	1.455463321	M1	Male	trans
cg13302528_RPL5P25	0.000348116	0.000593346	-0.430865711	0.430865711	M1	Male	trans
cg05791427_RNU6-992P	0.000348117	0.000593346	-0.727730731	0.727730731	M1	Male	trans
cg25264972_SDC2	0.000348119	0.000593349	0.783261272	0.783261272	M1	Male	trans
cg16653703_EPCAM	0.000348121	0.000593352	-0.729740792	0.729740792	M1	Male	trans
cg17853667_TEF	0.000348121	0.000593352	-1.785603466	1.785603466	M1	Male	trans
cg23208176_ZNF341-AS1	0.000348123	0.000593353	0.825106622	0.825106622	M1	Male	trans
cg05302915_COL14A1	0.000348125	0.000593356	-0.712924499	0.712924499	M1	Male	trans
cg23587192_SLC7A3	0.000348126	0.000593356	-0.657373665	0.657373665	M1	Male	trans
cg09508875_PYY2	0.000348127	0.000593358	-0.420975365	0.420975365	M1	Male	trans
cg21856234_RN7SL132P	0.000348129	0.000593359	0.274653181	0.274653181	M1	Male	trans
cg23208176_SELENOKP2	0.000348129	0.000593359	1.010995169	1.010995169	M1	Male	trans
cg16156113_DTD1-AS1	0.000348131	0.000593362	-0.33145112	0.33145112	M1	Male	trans
cg27346424_PDCD1	0.000348132	0.000593362	0.540776542	0.540776542	M1	Male	trans
cg13752114_LINC02575	0.000348133	0.000593363	-0.619374698	0.619374698	M1	Male	trans
cg02501182_ENSG00000235296	0.000348136	0.000593366	-0.505230855	0.505230855	M1	Male	trans
cg13566468_ACTN4P1	0.000348136	0.000593366	-0.620446666	0.620446666	M1	Male	trans
cg25669593_TOM1L1	0.000348136	0.000593366	-0.597023389	0.597023389	M1	Male	trans
cg09819502_HNRNPA1P32	0.000348138	0.000593368	0.439188859	0.439188859	M1	Male	trans
cg01605814_SNX18P13	0.000348139	0.000593369	-0.444987643	0.444987643	M1	Male	trans
cg14994777_RNU6-200P	0.000348139	0.000593369	-0.831521609	0.831521609	M1	Male	trans
cg02730714_XRCC6P1	0.00034814	0.000593369	-0.579329535	0.579329535	M1	Male	trans
cg07736530_C11orf21	0.000348141	0.00059337	-0.629988263	0.629988263	M1	Male	trans
cg24728770_ATP6V0B	0.000348141	0.00059337	0.360278288	0.360278288	M1	Male	trans
cg19439837_ENSG00000240056	0.000348144	0.000593373	-1.416314252	1.416314252	M1	Male	trans
cg23115136_SHISA9	0.000348144	0.000593374	-0.459914288	0.459914288	M1	Male	trans
cg01710886_RNU6-623P	0.000348145	0.000593374	0.670819323	0.670819323	M1	Male	trans
cg00471652_MYO7A	0.000348147	0.000593376	0.645980771	0.645980771	M1	Male	trans
cg13027321_ENSG00000237655	0.000348147	0.000593376	-1.109081052	1.109081052	M1	Male	trans
cg23905015_FAM245A	0.000348148	0.000593376	-0.560157549	0.560157549	M1	Male	trans
cg20511807_IGLV1-47	0.000348149	0.000593376	0.655188671	0.655188671	M1	Male	trans
cg11882358_DBX2	0.00034815	0.000593377	-0.668586607	0.668586607	M1	Male	trans
cg03904945_RNU4-25P	0.00034815	0.000593377	-0.401059952	0.401059952	M1	Male	trans
cg24711324_DSTYK	0.000348151	0.000593378	-0.46851891	0.46851891	M1	Male	trans
cg06001396_UCA1	0.000348152	0.000593378	0.693818849	0.693818849	M1	Male	trans
cg10061320_APBA1	0.000348153	0.000593379	-1.03105883	1.03105883	M1	Male	trans
cg17324671_PMS2P3	0.000348153	0.000593379	-0.406734367	0.406734367	M1	Male	trans
cg20866389_HEXIM1	0.000348154	0.000593379	-0.737150356	0.737150356	M1	Male	trans
cg12395926_TMEM44-AS1	0.000348155	0.000593379	0.565307153	0.565307153	M1	Male	trans
cg22253653_PCED1CP	0.000348155	0.00059338	-0.413140316	0.413140316	M1	Male	trans
cg02063677_USP17L27	0.000348157	0.000593381	-1.04148437	1.04148437	M1	Male	trans
cg07096305_PSMG1	0.000348159	0.000593384	0.497525867	0.497525867	M1	Male	trans
cg27245817_ZNF442	0.000348164	0.000593391	-0.527919816	0.527919816	M1	Male	trans
cg24604127_LINC02644	0.000348165	0.000593392	-0.33174053	0.33174053	M1	Male	trans
cg25740301_ENSG00000231662	0.000348166	0.000593393	-0.678312522	0.678312522	M1	Male	trans
cg06706024_OFD1P1Y	0.000348168	0.000593394	-0.657847243	0.657847243	M1	Male	trans
cg04060288_LINC01142	0.000348169	0.000593394	-1.194860125	1.194860125	M1	Male	trans
cg04060288_CCER1	0.000348169	0.000593394	-0.474212454	0.474212454	M1	Male	trans
cg05799088_S100A8	0.000348169	0.000593394	-0.159448407	0.159448407	M1	Male	trans
cg03480243_SELENOF	0.000348171	0.000593397	-0.449320598	0.449320598	M1	Male	trans
cg02024241_PSCA	0.000348173	0.0005934	-0.518162896	0.518162896	M1	Male	trans
cg07997941_SNORD115-14	0.000348175	0.000593402	0.665148499	0.665148499	M1	Male	trans
cg00239952_RPL12P49	0.000348175	0.000593402	0.477321528	0.477321528	M1	Male	trans
cg04695233_ZNF729	0.000348177	0.000593403	-0.803838244	0.803838244	M1	Male	trans
cg23757341_ABCA1	0.000348179	0.000593406	0.4603494	0.4603494	M1	Male	trans
cg00077738_ENSG00000219681	0.00034818	0.000593406	1.194143239	1.194143239	M1	Male	trans
cg21372392_HOXC5	0.000348181	0.000593407	0.741997512	0.741997512	M1	Male	trans
cg01473983_CNTN3	0.000348182	0.000593408	-0.589555145	0.589555145	M1	Male	trans
cg23384960_NUDT19P2	0.000348182	0.000593408	-1.047694604	1.047694604	M1	Male	trans
cg15349274_LINC01883	0.000348183	0.000593409	-0.441066031	0.441066031	M1	Male	trans
cg09077362_ENSG00000235099	0.000348187	0.000593415	-0.657785971	0.657785971	M1	Male	trans
cg17232924_MIR2053	0.00034819	0.00059342	-0.941913927	0.941913927	M1	Male	trans
cg16888658_MOGAT2	0.000348191	0.00059342	0.634162877	0.634162877	M1	Male	trans
cg03697766_ENSG00000237753	0.000348192	0.000593421	-0.973784579	0.973784579	M1	Male	trans
cg00270291_SIAE	0.000348194	0.000593423	0.399439143	0.399439143	M1	Male	trans
cg15273609_ENSG00000233133	0.000348195	0.000593424	-0.713551702	0.713551702	M1	Male	trans
cg18499401_OR6K3	0.000348196	0.000593424	-0.207791925	0.207791925	M1	Male	trans
cg10991855_ERV3-1	0.000348196	0.000593424	-0.439818855	0.439818855	M1	Male	trans
cg15654458_ENSG00000226965	0.000348197	0.000593424	-0.561141768	0.561141768	M1	Male	trans
cg04478428_H3-4	0.000348197	0.000593424	-0.570488382	0.570488382	M1	Male	trans
cg02066813_RNU7-185P	0.000348198	0.000593424	-1.084112246	1.084112246	M1	Male	trans
cg01920698_OR51I2	0.000348198	0.000593424	-0.570597568	0.570597568	M1	Male	trans
cg11800379_SDCBP2	0.0003482	0.000593427	0.470478963	0.470478963	M1	Male	trans
cg26356782_C3orf84	0.000348201	0.000593427	-0.352242065	0.352242065	M1	Male	trans
cg26038318_MIR222	0.000348202	0.000593427	0.328007708	0.328007708	M1	Male	trans
cg09799441_RRM2	0.000348202	0.000593428	-0.250770741	0.250770741	M1	Male	trans
cg14924064_RNY1P10	0.000348204	0.000593428	0.444509356	0.444509356	M1	Male	trans
cg25512791_FAM222A	0.000348204	0.000593428	0.572884344	0.572884344	M1	Male	trans
cg11056334_RBAK	0.000348204	0.000593429	-0.353290697	0.353290697	M1	Male	trans
cg01329519_PCYT1B-AS1	0.000348205	0.000593429	0.492151672	0.492151672	M1	Male	trans
cg20180384_ENSG00000203402	0.000348206	0.000593429	0.414647799	0.414647799	M1	Male	trans
cg22791879_SZT2	0.000348208	0.00059343	-0.506076158	0.506076158	M1	Male	trans
cg16601957_RNU6-1120P	0.000348208	0.00059343	-1.030546556	1.030546556	M1	Male	trans
cg21903920_MYO5BP3	0.000348208	0.00059343	-0.517259411	0.517259411	M1	Male	trans
cg08547343_SNORA66	0.000348209	0.00059343	0.682538361	0.682538361	M1	Male	trans
cg02408697_BPIFB6	0.000348209	0.00059343	-0.434515384	0.434515384	M1	Male	trans
cg04767732_ENSG00000228141	0.000348209	0.00059343	-0.415604296	0.415604296	M1	Male	trans
cg12398261_FBXO31	0.000348212	0.000593434	3.637343798	3.637343798	M1	Male	trans
cg14774195_OR7E130P	0.000348213	0.000593434	-1.009407492	1.009407492	M1	Male	trans
cg24193543_ENSG00000231140	0.000348214	0.000593435	-0.374389884	0.374389884	M1	Male	trans
cg18527248_ENSG00000234938	0.000348214	0.000593435	0.782328789	0.782328789	M1	Male	trans
cg03734225_BRI3BP	0.000348215	0.000593435	-0.418780896	0.418780896	M1	Male	trans
cg17139095_EMILIN2	0.000348216	0.000593436	0.478763615	0.478763615	M1	Male	trans
cg00490039_BMS1P17	0.000348216	0.000593436	-0.223826256	0.223826256	M1	Male	trans
cg09038258_TGFBI	0.000348217	0.000593436	0.384911699	0.384911699	M1	Male	trans
cg00758881_CCDC181	0.000348218	0.000593436	0.570086937	0.570086937	M1	Male	trans
cg02784823_ENTPD3	0.000348219	0.000593437	0.545436588	0.545436588	M1	Male	trans
cg04060288_RNU6-593P	0.000348219	0.000593437	-0.758756811	0.758756811	M1	Male	trans
cg05039666_RPL7P6	0.000348222	0.000593442	0.771894318	0.771894318	M1	Male	trans
cg12897690_ZIK1P1	0.000348224	0.000593444	-0.589418542	0.589418542	M1	Male	trans
cg02169688_KRT8P25	0.000348225	0.000593445	-0.490831193	0.490831193	M1	Male	trans
cg15901999_SMOC1	0.000348228	0.00059345	-0.239151201	0.239151201	M1	Male	trans
cg12623735_ZNF513	0.000348229	0.00059345	0.647230261	0.647230261	M1	Male	trans
cg17388638_SPIN2A	0.00034823	0.00059345	-0.430915404	0.430915404	M1	Male	trans
cg09221605_RN7SL338P	0.00034823	0.00059345	-0.619844765	0.619844765	M1	Male	trans
cg13258697_OR2H5P	0.000348231	0.00059345	-0.926098153	0.926098153	M1	Male	trans
cg21692159_TBXA2R	0.000348233	0.000593454	0.589482336	0.589482336	M1	Male	trans
cg06103624_ADGB	0.000348235	0.000593455	-0.511937035	0.511937035	M1	Male	trans
cg04092747_EMX2OS	0.000348237	0.000593457	-0.292159986	0.292159986	M1	Male	trans
cg07150342_OR2A2	0.000348243	0.000593467	0.427292863	0.427292863	M1	Male	trans
cg15411736_ENSG00000228687	0.000348244	0.000593468	-0.312080792	0.312080792	M1	Male	trans
cg17120369_RPS26P4	0.000348245	0.000593469	-0.861936997	0.861936997	M1	Male	trans
cg00270291_CDNF	0.000348248	0.000593474	0.419575497	0.419575497	M1	Male	trans
cg01473983_NOX4	0.000348249	0.000593474	-0.563582326	0.563582326	M1	Male	trans
cg18091591_RNA5SP294	0.000348251	0.000593476	-0.755548527	0.755548527	M1	Male	trans
cg02594345_ENSG00000203648	0.000348252	0.000593478	0.475679854	0.475679854	M1	Male	trans
cg15251010_METTL5	0.000348253	0.000593478	-0.869613633	0.869613633	M1	Male	trans
cg07793432_DGKD	0.000348254	0.000593478	0.640422729	0.640422729	M1	Male	trans
cg05666055_LRCOL1	0.000348258	0.000593485	0.941077102	0.941077102	M1	Male	trans
cg19776984_VNN1	0.00034826	0.000593485	-0.556440037	0.556440037	M1	Male	trans
cg25105522_NEGR1-IT1	0.00034826	0.000593485	0.356824938	0.356824938	M1	Male	trans
cg13519900_RNA5SP515	0.00034826	0.000593485	-0.551316065	0.551316065	M1	Male	trans
cg18359218_OR7E140P	0.00034826	0.000593485	-0.202933998	0.202933998	M1	Male	trans
cg02838089_MT1DP	0.000348261	0.000593486	-0.900315852	0.900315852	M1	Male	trans
cg10452704_SUCLA2P2	0.000348262	0.000593487	0.819841954	0.819841954	M1	Male	trans
cg17779085_MXRA5Y	0.000348263	0.000593488	-1.467035165	1.467035165	M1	Male	trans
cg24092000_LAMC2	0.000348265	0.00059349	-0.517036254	0.517036254	M1	Male	trans
cg13594138_ENSG00000242140	0.000348266	0.000593491	-0.752492894	0.752492894	M1	Male	trans
cg15120247_MANF	0.000348267	0.000593491	-0.438589529	0.438589529	M1	Male	trans
cg04060456_PITX3	0.000348267	0.000593491	-0.286492976	0.286492976	M1	Male	trans
cg16582255_MYCL-AS1	0.000348268	0.000593491	-0.490125213	0.490125213	M1	Male	trans
cg14168295_EPS8L1	0.00034827	0.000593494	0.309061894	0.309061894	M1	Male	trans
cg09483607_CXADR	0.000348275	0.000593501	-0.588972048	0.588972048	M1	Male	trans
cg00188095_ENSG00000236015	0.000348276	0.000593502	0.697814671	0.697814671	M1	Male	trans
cg14591380_RNA5SP383	0.000348276	0.000593502	-0.860779314	0.860779314	M1	Male	trans
cg03655023_REEP3	0.000348279	0.000593505	-0.501617821	0.501617821	M1	Male	trans
cg19693276_RPL34P17	0.000348279	0.000593505	-0.254920885	0.254920885	M1	Male	trans
cg19161330_C2	0.00034828	0.000593507	0.841823861	0.841823861	M1	Male	trans
cg23541923_ARHGEF35	0.000348281	0.000593507	-0.490970113	0.490970113	M1	Male	trans
cg13433214_RN7SKP15	0.000348282	0.000593507	-0.610203162	0.610203162	M1	Male	trans
cg24093831_RADX	0.000348283	0.000593508	-0.415247682	0.415247682	M1	Male	trans
cg03986691_SLC23A1	0.000348287	0.000593514	-0.546516674	0.546516674	M1	Male	trans
cg16582255_ZNF157	0.000348289	0.000593516	-0.495229007	0.495229007	M1	Male	trans
cg12120892_Y_RNA	0.00034829	0.000593516	0.646912274	0.646912274	M1	Male	trans
cg11840740_LINC00434	0.00034829	0.000593516	0.409999322	0.409999322	M1	Male	trans
cg11646294_RNA5SP174	0.000348291	0.000593516	-0.84146983	0.84146983	M1	Male	trans
cg26832639_EDN1	0.000348291	0.000593516	-0.548233743	0.548233743	M1	Male	trans
cg27533637_SRRM3	0.000348292	0.000593516	-0.388232848	0.388232848	M1	Male	trans
cg20366486_HNRNPA1P25	0.000348292	0.000593516	-0.527933434	0.527933434	M1	Male	trans
cg15113413_ENSG00000237317	0.000348292	0.000593516	-0.833978827	0.833978827	M1	Male	trans
cg22621745_ENSG00000233977	0.000348294	0.000593519	0.687850394	0.687850394	M1	Male	trans
cg20945531_CD84P1	0.000348297	0.000593522	-0.357154391	0.357154391	M1	Male	trans
cg26042854_UPF3AP2	0.000348299	0.000593525	-0.590094452	0.590094452	M1	Male	trans
cg18941079_LINC00269	0.000348299	0.000593525	-0.444249047	0.444249047	M1	Male	trans
cg06568056_CDK5R2	0.0003483	0.000593525	0.092609496	0.092609496	M1	Male	trans
cg15335251_RNU6-257P	0.000348301	0.000593526	-0.477813566	0.477813566	M1	Male	trans
cg10991855_CAMKMT	0.000348301	0.000593526	-0.481175938	0.481175938	M1	Male	trans
cg16570157_BHLHB9	0.000348302	0.000593526	0.415325126	0.415325126	M1	Male	trans
cg00228126_FAM189A1	0.000348303	0.000593527	0.748702631	0.748702631	M1	Male	trans
cg06955954_TRBV7-1	0.000348304	0.000593527	-0.825113909	0.825113909	M1	Male	trans
cg24525967_CDCA4P2	0.000348304	0.000593527	-0.458415071	0.458415071	M1	Male	trans
cg05887049_CD300E	0.000348307	0.000593531	-0.341589058	0.341589058	M1	Male	trans
cg27133038_RN7SKP80	0.000348309	0.000593533	-0.668695368	0.668695368	M1	Male	trans
cg09272186_FAM118B	0.000348311	0.000593535	1.103520705	1.103520705	M1	Male	trans
cg27525020_LINC02142	0.000348312	0.000593535	-0.450351171	0.450351171	M1	Male	trans
cg18742823_MIR2053	0.000348312	0.000593535	-0.839400202	0.839400202	M1	Male	trans
cg11353790_LINC01664	0.000348312	0.000593535	-0.621452211	0.621452211	M1	Male	trans
cg18791391_PKD1P3	0.000348312	0.000593535	-0.664922707	0.664922707	M1	Male	trans
cg14046470_NIPSNAP2	0.000348316	0.000593541	-0.398153607	0.398153607	M1	Male	trans
cg08333487_PRAME	0.000348317	0.000593541	-0.830132584	0.830132584	M1	Male	trans
cg02360948_ENSG00000178715	0.000348318	0.000593543	-1.454127664	1.454127664	M1	Male	trans
cg03886523_MAP6D1	0.000348319	0.000593543	-0.512555047	0.512555047	M1	Male	trans
cg00421369_ID3	0.000348322	0.000593547	0.834111471	0.834111471	M1	Male	trans
cg18638769_TJAP1	0.000348326	0.000593553	0.458016412	0.458016412	M1	Male	trans
cg15001471_PDIA5	0.000348327	0.000593553	-0.782892597	0.782892597	M1	Male	trans
cg04354301_LINC00494	0.000348327	0.000593553	-0.484166071	0.484166071	M1	Male	trans
cg08012663_ENSG00000231720	0.000348329	0.000593555	-0.421869546	0.421869546	M1	Male	trans
cg09427417_IFITM9P	0.00034833	0.000593556	1.131477467	1.131477467	M1	Male	trans
cg15672365_SBNO2	0.00034833	0.000593556	-0.45158858	0.45158858	M1	Male	trans
cg01263901_PIEZO1P2	0.000348331	0.000593557	0.706187093	0.706187093	M1	Male	trans
cg15801909_HOXD9	0.000348333	0.000593559	-0.765179766	0.765179766	M1	Male	trans
cg02671217_ATF7IP	0.000348336	0.000593564	-0.596326948	0.596326948	M1	Male	trans
cg04969274_ENSG00000231476	0.000348339	0.000593568	0.684972808	0.684972808	M1	Male	trans
cg19137748_LINC01679	0.00034834	0.000593568	0.417297892	0.417297892	M1	Male	trans
cg09231142_LINC01167	0.000348341	0.000593569	-0.73385921	0.73385921	M1	Male	trans
cg02378006_DEF6	0.000348342	0.000593569	0.489025659	0.489025659	M1	Male	trans
cg00211625_GMPPA	0.000348342	0.00059357	0.455682319	0.455682319	M1	Male	trans
cg15564211_ANKRD40CL	0.000348343	0.00059357	0.66300314	0.66300314	M1	Male	trans
cg09073539_ITGA9	0.000348344	0.00059357	-0.515110852	0.515110852	M1	Male	trans
cg00980696_SNORD81	0.000348346	0.000593573	-0.248623087	0.248623087	M1	Male	trans
cg18437209_FAM86KP	0.000348346	0.000593573	0.427851032	0.427851032	M1	Male	trans
cg15668967_PPP1R2P6	0.000348349	0.000593576	-0.92589364	0.92589364	M1	Male	trans
cg17911428_LINC01556	0.000348349	0.000593576	-0.370900928	0.370900928	M1	Male	trans
cg13229245_SUMO2P10	0.000348349	0.000593576	0.359479515	0.359479515	M1	Male	trans
cg24728770_RHOV	0.000348351	0.000593578	0.350748791	0.350748791	M1	Male	trans
cg23989409_ENSG00000228933	0.000348353	0.000593579	-0.727333714	0.727333714	M1	Male	trans
cg14203970_EIF4A2P4	0.000348355	0.000593582	-1.193454947	1.193454947	M1	Male	trans
cg07443778_PDYN	0.000348355	0.000593582	-0.726409317	0.726409317	M1	Male	trans
cg06619035_PLAU	0.000348356	0.000593583	-0.565396396	0.565396396	M1	Male	trans
cg27315841_MACORIS	0.000348357	0.000593583	0.795001992	0.795001992	M1	Male	trans
cg06038274_IFNA13	0.000348357	0.000593583	0.52846231	0.52846231	M1	Male	trans
cg19351336_OR10G9	0.000348358	0.000593583	-0.151797573	0.151797573	M1	Male	trans
cg15713912_ATAD3B	0.000348359	0.000593583	0.630835278	0.630835278	M1	Male	trans
cg22816462_RN7SL274P	0.000348359	0.000593583	-0.671416959	0.671416959	M1	Male	trans
cg21954196_OR7E104P	0.00034836	0.000593584	-0.24301431	0.24301431	M1	Male	trans
cg01164221_MARCO	0.000348361	0.000593584	-0.04364852	0.04364852	M1	Male	trans
cg08475245_LINC02088	0.000348361	0.000593584	-0.471425424	0.471425424	M1	Male	trans
cg20630363_PANK1	0.000348362	0.000593585	0.54296413	0.54296413	M1	Male	trans
cg17790037_SMIM21	0.000348362	0.000593585	0.56117142	0.56117142	M1	Male	trans
cg06502685_TM2D2	0.000348365	0.000593588	-0.415967901	0.415967901	M1	Male	trans
cg26742320_IFNA13	0.000348365	0.000593588	-0.407464572	0.407464572	M1	Male	trans
cg11555335_SIM2	0.000348368	0.000593592	-0.364161665	0.364161665	M1	Male	trans
cg04905636_HEMGN	0.000348371	0.000593595	-0.634948759	0.634948759	M1	Male	trans
cg19082069_VPS18	0.000348371	0.000593595	0.445137963	0.445137963	M1	Male	trans
cg03655023_FAM135A	0.000348372	0.000593595	-0.500309558	0.500309558	M1	Male	trans
cg11282828_KCNQ2	0.000348373	0.000593596	-0.585168415	0.585168415	M1	Male	trans
cg05398700_NPM1P11	0.000348374	0.000593598	-0.546425185	0.546425185	M1	Male	trans
cg00533683_OR4S1	0.000348376	0.0005936	-0.826390032	0.826390032	M1	Male	trans
cg09799441_ARHGAP36	0.000348377	0.000593601	-0.355614768	0.355614768	M1	Male	trans
cg17388638_MS4A12	0.000348378	0.000593601	-0.496475714	0.496475714	M1	Male	trans
cg25669593_CTPS2	0.000348378	0.000593602	-0.609884607	0.609884607	M1	Male	trans
cg01055696_MIR99B	0.00034838	0.000593603	-0.460417047	0.460417047	M1	Male	trans
cg23949265_ENSG00000176349	0.00034838	0.000593603	-0.560872311	0.560872311	M1	Male	trans
cg20936529_OR6N1	0.000348382	0.000593605	-0.11591267	0.11591267	M1	Male	trans
cg22948745_ENSG00000225344	0.000348383	0.000593605	-0.794003552	0.794003552	M1	Male	trans
cg05143116_LIMK1	0.000348383	0.000593605	-0.50311289	0.50311289	M1	Male	trans
cg05767455_IL17REL	0.000348386	0.00059361	0.494877656	0.494877656	M1	Male	trans
cg06320570_ENSG00000232855	0.000348389	0.000593614	-0.824590079	0.824590079	M1	Male	trans
cg16237565_ENSG00000181514	0.000348391	0.000593616	-0.544786413	0.544786413	M1	Male	trans
cg21018156_FUT8	0.000348393	0.000593618	-0.505340174	0.505340174	M1	Male	trans
cg14526732_HSD17B7P2	0.000348394	0.000593618	0.36679683	0.36679683	M1	Male	trans
cg15255359_U8	0.000348395	0.000593618	-0.867285022	0.867285022	M1	Male	trans
cg20009356_ENSG00000235742	0.000348395	0.000593618	-0.957623458	0.957623458	M1	Male	trans
cg07405255_RTCA	0.000348396	0.000593618	-0.775335837	0.775335837	M1	Male	trans
cg02155360_PPIAP81	0.000348396	0.000593618	-1.247818807	1.247818807	M1	Male	trans
cg17323715_ENSG00000242119	0.000348396	0.000593618	-0.404426865	0.404426865	M1	Male	trans
cg05997357_FBXW4P1	0.000348399	0.000593621	0.53448242	0.53448242	M1	Male	trans
cg16156113_MSL3	0.000348399	0.000593621	-0.391801843	0.391801843	M1	Male	trans
cg05250797_GTF3AP1	0.000348399	0.000593621	-0.514542498	0.514542498	M1	Male	trans
cg18924965_ENSG00000233005	0.0003484	0.000593622	0.517272393	0.517272393	M1	Male	trans
cg26136325_MIR3663HG	0.000348401	0.000593622	0.371184297	0.371184297	M1	Male	trans
cg14575159_ENSG00000230387	0.000348403	0.000593624	0.531965076	0.531965076	M1	Male	trans
cg26694538_PLA2G3	0.000348403	0.000593624	-0.874470846	0.874470846	M1	Male	trans
cg23383887_HSD3BP1	0.000348407	0.000593629	-0.475738589	0.475738589	M1	Male	trans
cg06747314_MATN1-AS1	0.000348407	0.000593629	-0.588403982	0.588403982	M1	Male	trans
cg11674404_ZFYVE1	0.000348409	0.00059363	-0.384547564	0.384547564	M1	Male	trans
cg13347397_TRDC	0.00034841	0.000593632	-0.425261629	0.425261629	M1	Male	trans
cg01763364_CLVS2	0.000348411	0.000593633	0.524262696	0.524262696	M1	Male	trans
cg11171466_TXNRD3	0.000348413	0.000593634	-0.547403721	0.547403721	M1	Male	trans
cg03689586_GRM1	0.000348413	0.000593634	-0.672516683	0.672516683	M1	Male	trans
cg07904290_ENSG00000226918	0.000348414	0.000593635	-0.498459628	0.498459628	M1	Male	trans
cg16558994_ENSG00000231700	0.000348415	0.000593635	0.505362623	0.505362623	M1	Male	trans
cg24605553_ENSG00000229827	0.000348416	0.000593637	0.432602981	0.432602981	M1	Male	trans
cg07040696_COL17A1	0.000348419	0.000593641	0.442179699	0.442179699	M1	Male	trans
cg07264993_MBOAT1	0.000348421	0.000593642	-0.497771464	0.497771464	M1	Male	trans
cg03699103_ABCA4	0.000348421	0.000593642	-0.868059424	0.868059424	M1	Male	trans
cg10039163_NME2P2	0.000348422	0.000593642	-0.800120111	0.800120111	M1	Male	trans
cg11130915_SLC25A18P1	0.000348423	0.000593642	0.763654084	0.763654084	M1	Male	trans
cg09244297_ATP5PBP2	0.000348424	0.000593642	-0.530854573	0.530854573	M1	Male	trans
cg13101073_GALNT14	0.000348424	0.000593642	-0.328227739	0.328227739	M1	Male	trans
cg07793432_ENSG00000235993	0.000348424	0.000593642	-0.615219013	0.615219013	M1	Male	trans
cg05914150_NPM1P11	0.000348425	0.000593643	-0.581258793	0.581258793	M1	Male	trans
cg17421982_OR5C1	0.000348426	0.000593644	-0.664559203	0.664559203	M1	Male	trans
cg07244649_RN7SKP125	0.000348429	0.000593647	0.219156545	0.219156545	M1	Male	trans
cg27017993_RNU6-554P	0.000348429	0.000593647	-1.52453012	1.52453012	M1	Male	trans
cg26742320_ENSG00000233342	0.00034843	0.000593648	-0.486280356	0.486280356	M1	Male	trans
cg02792740_FBXO48	0.000348432	0.000593649	0.540700215	0.540700215	M1	Male	trans
cg00013374_DUXAP9	0.000348432	0.000593649	-0.658578431	0.658578431	M1	Male	trans
cg03932398_LINC00884	0.000348432	0.000593649	0.590858952	0.590858952	M1	Male	trans
cg02145137_RN7SL40P	0.000348433	0.000593649	-0.727254704	0.727254704	M1	Male	trans
cg00894477_ALDOAP2	0.000348434	0.00059365	0.386177327	0.386177327	M1	Male	trans
cg04460332_ISLR2	0.000348436	0.000593652	0.473400234	0.473400234	M1	Male	trans
cg05398648_ENSG00000235349	0.000348436	0.000593652	-1.191688127	1.191688127	M1	Male	trans
cg17575314_YAP1P1	0.000348437	0.000593652	-0.76572023	0.76572023	M1	Male	trans
cg27157122_ARID3A	0.000348438	0.000593653	0.695283154	0.695283154	M1	Male	trans
cg02265810_RNU6-935P	0.00034844	0.000593656	-1.583931604	1.583931604	M1	Male	trans
cg00312344_FABP5	0.000348443	0.000593658	-0.408360253	0.408360253	M1	Male	trans
cg10893132_RAX	0.000348445	0.000593658	-0.764951517	0.764951517	M1	Male	trans
cg19285799_PMPCB	0.000348445	0.000593658	0.921668882	0.921668882	M1	Male	trans
cg04337937_THG1L	0.000348446	0.000593658	-0.538479607	0.538479607	M1	Male	trans
cg00866836_LINC00160	0.000348447	0.000593658	-0.39538478	0.39538478	M1	Male	trans
cg11889058_C11orf42	0.000348449	0.000593658	-0.812113041	0.812113041	M1	Male	trans
cg20821566_ZRANB2	0.00034845	0.000593658	-0.576060176	0.576060176	M1	Male	trans
cg00049066_DDX43	0.00034845	0.000593658	-0.35884154	0.35884154	M1	Male	trans
cg16064295_FILIP1	0.000348451	0.000593658	-0.62308319	0.62308319	M1	Male	trans
cg23599004_ACTG1P10	0.000348452	0.000593658	-0.518133034	0.518133034	M1	Male	trans
cg09777060_ENSG00000234579	0.000348453	0.000593658	-0.495690195	0.495690195	M1	Male	trans
cg06417478_ENSG00000230730	0.000348457	0.000593658	0.565270592	0.565270592	M1	Male	trans
cg14204081_FALEC	0.000348457	0.000593658	0.667969646	0.667969646	M1	Male	trans
cg09814167_LINC00971	0.000348458	0.000593658	0.424686315	0.424686315	M1	Male	trans
cg09814167_RNU6-949P	0.000348458	0.000593658	1.033823443	1.033823443	M1	Male	trans
cg09814167_S100A15A	0.000348458	0.000593658	0.819684408	0.819684408	M1	Male	trans
cg09814167_LINC01221	0.000348458	0.000593658	0.601349304	0.601349304	M1	Male	trans
cg09814167_MTND5P19	0.000348458	0.000593658	0.733746197	0.733746197	M1	Male	trans
cg09814167_OR6C65	0.000348458	0.000593658	1.033823443	1.033823443	M1	Male	trans
cg09814167_RPL22P20	0.000348458	0.000593658	1.033823443	1.033823443	M1	Male	trans
cg09814167_MIR7-3	0.000348458	0.000593658	0.802586798	0.802586798	M1	Male	trans
cg09814167_POM121L3P	0.000348458	0.000593658	0.926493813	0.926493813	M1	Male	trans
cg09814167_CNN2P7	0.000348458	0.000593658	1.033823443	1.033823443	M1	Male	trans
cg09814167_RNU6-493P	0.000348458	0.000593658	0.601349304	0.601349304	M1	Male	trans
cg09814167_ENSG00000230603	0.000348458	0.000593658	0.508620044	0.508620044	M1	Male	trans
cg09814167_ENSG00000231600	0.000348458	0.000593658	0.733746197	0.733746197	M1	Male	trans
cg09814167_ENSG00000236503	0.000348458	0.000593658	0.522752717	0.522752717	M1	Male	trans
cg09814167_ENSG00000239288	0.000348458	0.000593658	0.601349304	0.601349304	M1	Male	trans
cg09814167_ENSG00000241011	0.000348458	0.000593658	1.033823443	1.033823443	M1	Male	trans
cg09814167_KRTAP13-5P	0.000348458	0.000593658	0.693798992	0.693798992	M1	Male	trans
cg09814167_ENSG00000230820	0.000348458	0.000593658	0.906884638	0.906884638	M1	Male	trans
cg06502685_CCDC26	0.000348459	0.000593658	-0.449604152	0.449604152	M1	Male	trans
cg04517903_SEMA3F	0.000348459	0.000593658	0.473205569	0.473205569	M1	Male	trans
cg19408449_FDPSP2	0.00034846	0.000593658	-0.369564934	0.369564934	M1	Male	trans
cg19306368_RNA5SP371	0.000348461	0.000593659	0.672800426	0.672800426	M1	Male	trans
cg13727383_LINC01679	0.000348461	0.000593659	0.549459638	0.549459638	M1	Male	trans
cg10663442_RN7SL187P	0.000348462	0.00059366	-0.77571401	0.77571401	M1	Male	trans
cg18936471_CCL17	0.000348464	0.00059366	-0.587249675	0.587249675	M1	Male	trans
cg23151860_BIRC2	0.000348464	0.00059366	0.844272599	0.844272599	M1	Male	trans
cg20423536_CNTNAP5	0.000348464	0.00059366	-0.390892181	0.390892181	M1	Male	trans
cg06137123_RNF212	0.000348466	0.00059366	-0.568951159	0.568951159	M1	Male	trans
cg06619156_HLA-DPB2	0.000348466	0.00059366	-0.537121677	0.537121677	M1	Male	trans
cg14687118_FAM25A	0.000348466	0.00059366	-0.295605392	0.295605392	M1	Male	trans
cg06695812_CHRNE	0.000348466	0.00059366	0.782998967	0.782998967	M1	Male	trans
cg08476832_MIR605	0.000348467	0.00059366	-0.439962976	0.439962976	M1	Male	trans
cg14994777_BMT2	0.000348467	0.00059366	-0.615507643	0.615507643	M1	Male	trans
cg05706898_SNORD13P3	0.000348469	0.000593661	-0.656156731	0.656156731	M1	Male	trans
cg05440526_ENSG00000240478	0.000348471	0.000593664	-0.650469844	0.650469844	M1	Male	trans
cg25938960_RAB4A	0.000348475	0.00059367	-0.698950547	0.698950547	M1	Male	trans
cg25325209_ANGPTL4	0.000348475	0.00059367	-0.444074989	0.444074989	M1	Male	trans
cg12897690_ENSG00000230105	0.000348477	0.000593672	-0.702971042	0.702971042	M1	Male	trans
cg20097111_TRIP10	0.000348477	0.000593672	0.534650274	0.534650274	M1	Male	trans
cg03322752_PEBP1P3	0.000348478	0.000593672	-0.576507822	0.576507822	M1	Male	trans
cg11705747_SLCO1A2	0.000348479	0.000593673	-0.09187391	0.09187391	M1	Male	trans
cg25424293_CICP5	0.00034848	0.000593673	-0.660895116	0.660895116	M1	Male	trans
cg09231142_ENSG00000231050	0.000348485	0.000593682	-0.664273906	0.664273906	M1	Male	trans
cg09578729_OR2W3	0.000348486	0.000593682	-0.685798986	0.685798986	M1	Male	trans
cg19073209_NAT2	0.000348486	0.000593682	-0.45955107	0.45955107	M1	Male	trans
cg06738047_LINC02013	0.000348487	0.000593682	0.573292588	0.573292588	M1	Male	trans
cg19408572_CPXCR1	0.000348487	0.000593682	0.383270497	0.383270497	M1	Male	trans
cg15786497_KRT83	0.000348492	0.000593689	-0.579363817	0.579363817	M1	Male	trans
cg05824180_WASH2P	0.000348494	0.000593691	-0.963023512	0.963023512	M1	Male	trans
cg10187902_CRISP3	0.000348496	0.000593694	-0.817082965	0.817082965	M1	Male	trans
cg10924050_ZNF33B	0.000348497	0.000593694	-0.626139224	0.626139224	M1	Male	trans
cg18778196_RNU6-203P	0.000348497	0.000593694	0.721094389	0.721094389	M1	Male	trans
cg18805621_RDH16	0.000348504	0.000593704	-0.827369948	0.827369948	M1	Male	trans
cg21411914_RNU5E-9P	0.000348505	0.000593705	0.620719317	0.620719317	M1	Male	trans
cg20866389_KRTCAP2	0.000348506	0.000593706	-0.726906695	0.726906695	M1	Male	trans
cg18646671_ENSG00000231781	0.000348506	0.000593706	-0.923515329	0.923515329	M1	Male	trans
cg04776812_ENSG00000230053	0.000348508	0.000593707	0.962715837	0.962715837	M1	Male	trans
