## Supplementary Tables for "Sex-stratified and interaction multi-omics analysis of DNA methylation and gene expression in asthma": Table_Supplementary Table S2f.csv (part 54 of 85)

Pair_clean	pvalue	FDR	beta	abs_beta	Model	Sex	Type	Table S2f. Asthma-specific trans-expression quantitative trait methylation (trans-eQTM) associations identified in the male-specific analysis
cg27337217_TOMM20L	0.000348508	0.000593707	0.742353522	0.742353522	M1	Male	trans
cg07330196_ENSG00000240627	0.000348509	0.000593707	-0.922063509	0.922063509	M1	Male	trans
cg11155090_ENSG00000227574	0.000348509	0.000593707	-0.37729015	0.37729015	M1	Male	trans
cg24164284_COBLP1	0.000348509	0.000593707	-0.566451313	0.566451313	M1	Male	trans
cg19082069_FMO6P	0.000348512	0.000593711	-0.513346476	0.513346476	M1	Male	trans
cg07102783_ENSG00000230105	0.000348513	0.000593711	-0.552764173	0.552764173	M1	Male	trans
cg19767548_KRT8P17	0.000348513	0.000593712	-0.750244213	0.750244213	M1	Male	trans
cg02303400_GALNS	0.000348519	0.000593719	-0.511520123	0.511520123	M1	Male	trans
cg14429748_RPL37P3	0.00034852	0.000593719	-0.898862251	0.898862251	M1	Male	trans
cg01093934_MPC1L	0.00034852	0.000593719	-0.574766969	0.574766969	M1	Male	trans
cg07274572_FOXRED1	0.00034852	0.000593719	0.553704844	0.553704844	M1	Male	trans
cg08661992_CEACAMP11	0.00034852	0.000593719	-0.389076137	0.389076137	M1	Male	trans
cg20592123_ENSG00000236777	0.000348521	0.000593719	0.492895919	0.492895919	M1	Male	trans
cg07474672_TPMT	0.000348524	0.000593723	-0.590998906	0.590998906	M1	Male	trans
cg08768920_RPL22P16	0.000348525	0.000593724	-0.499353059	0.499353059	M1	Male	trans
cg23383887_NANOS1	0.000348525	0.000593724	-0.644628792	0.644628792	M1	Male	trans
cg07850274_UBXN4	0.000348526	0.000593725	-0.621485305	0.621485305	M1	Male	trans
cg11360098_ENSG00000237954	0.000348527	0.000593725	-0.650293666	0.650293666	M1	Male	trans
cg02124887_DLL4	0.000348528	0.000593726	0.351329657	0.351329657	M1	Male	trans
cg05446475_RASL11A	0.000348529	0.000593726	-0.411668248	0.411668248	M1	Male	trans
cg11559162_EMX2OS	0.000348529	0.000593726	0.252677964	0.252677964	M1	Male	trans
cg03655023_PCMTD2	0.000348532	0.000593729	-0.513634913	0.513634913	M1	Male	trans
cg07119149_PPP2R5B	0.000348532	0.000593729	0.516286352	0.516286352	M1	Male	trans
cg11171466_PAIP2B	0.000348533	0.00059373	-0.505190337	0.505190337	M1	Male	trans
cg08690235_RNU6-815P	0.000348534	0.00059373	-0.479565529	0.479565529	M1	Male	trans
cg17100610_MRPS21P6	0.000348534	0.00059373	0.597013595	0.597013595	M1	Male	trans
cg12910951_SLC2A7	0.000348535	0.000593731	0.413234116	0.413234116	M1	Male	trans
cg12831983_OIT3	0.000348535	0.000593731	-0.926768332	0.926768332	M1	Male	trans
cg23459772_MKX	0.000348536	0.000593731	-0.558879466	0.558879466	M1	Male	trans
cg04463911_RNA5SP95	0.000348537	0.000593731	-0.515418666	0.515418666	M1	Male	trans
cg16630482_ENSG00000224513	0.000348537	0.000593731	1.261226562	1.261226562	M1	Male	trans
cg22263704_LINC02645	0.000348537	0.000593731	-0.448178451	0.448178451	M1	Male	trans
cg21527621_ENSG00000223986	0.000348542	0.000593737	0.52826316	0.52826316	M1	Male	trans
cg23289706_ARSH	0.000348543	0.000593739	-0.709987371	0.709987371	M1	Male	trans
cg12623735_SCRIB	0.000348544	0.000593739	0.610683738	0.610683738	M1	Male	trans
cg05688588_EGFR-AS1	0.000348549	0.000593748	0.582140193	0.582140193	M1	Male	trans
cg09522018_ENSG00000225952	0.000348553	0.000593753	0.834309556	0.834309556	M1	Male	trans
cg09577228_ANK2	0.000348555	0.000593755	-0.396038856	0.396038856	M1	Male	trans
cg24304928_TUBB6	0.000348555	0.000593755	-0.517224428	0.517224428	M1	Male	trans
cg03570766_ENSG00000242405	0.000348556	0.000593755	-0.515923643	0.515923643	M1	Male	trans
cg20592123_ENSG00000205018	0.000348557	0.000593756	0.478234403	0.478234403	M1	Male	trans
cg13677289_NDUFB1P1	0.000348559	0.000593759	0.81076193	0.81076193	M1	Male	trans
cg01373687_ENSG00000237955	0.00034856	0.000593759	-0.32348278	0.32348278	M1	Male	trans
cg13085030_MTNR1B	0.00034856	0.000593759	-0.731561268	0.731561268	M1	Male	trans
cg13961318_HAP1	0.000348561	0.000593759	-0.422098767	0.422098767	M1	Male	trans
cg08517984_CNTFR	0.000348564	0.000593764	-0.588932568	0.588932568	M1	Male	trans
cg26170855_FOXN3P2	0.000348565	0.000593764	-0.397389893	0.397389893	M1	Male	trans
cg14409406_PAQR3	0.000348566	0.000593765	-0.597812372	0.597812372	M1	Male	trans
cg03480243_ARL8B	0.000348567	0.000593767	-0.44901767	0.44901767	M1	Male	trans
cg18927032_CRLF2	0.00034857	0.00059377	-0.755007416	0.755007416	M1	Male	trans
cg27459981_PLGRKT	0.000348572	0.000593772	0.47520706	0.47520706	M1	Male	trans
cg12836961_FOSL1	0.000348572	0.000593772	-0.5356066	0.5356066	M1	Male	trans
cg22853588_CDPF1P1	0.000348572	0.000593772	0.495448733	0.495448733	M1	Male	trans
cg12091641_ENSG00000232271	0.000348576	0.000593777	-0.683477992	0.683477992	M1	Male	trans
cg07096305_ATP1A1	0.000348578	0.000593781	0.401945679	0.401945679	M1	Male	trans
cg24051234_SAXO1	0.00034858	0.000593782	-1.141134506	1.141134506	M1	Male	trans
cg17969084_LYG2	0.000348581	0.000593782	0.45836819	0.45836819	M1	Male	trans
cg26001001_RNU6-935P	0.000348581	0.000593782	-0.523972939	0.523972939	M1	Male	trans
cg20869369_C22orf31	0.000348582	0.000593783	-0.611169344	0.611169344	M1	Male	trans
cg01470456_CECR9	0.000348584	0.000593786	-0.445834453	0.445834453	M1	Male	trans
cg17334266_DCAF8	0.000348587	0.00059379	-0.471346777	0.471346777	M1	Male	trans
cg13160884_ANKRD62	0.000348588	0.00059379	-0.723607672	0.723607672	M1	Male	trans
cg08455267_UNC5B	0.000348591	0.000593795	0.407789447	0.407789447	M1	Male	trans
cg10039163_HMGN2P9	0.000348592	0.000593795	-0.513101648	0.513101648	M1	Male	trans
cg00887944_RNU6-757P	0.000348593	0.000593795	-0.521462858	0.521462858	M1	Male	trans
cg20568108_ZNF192P2	0.000348593	0.000593795	-0.944978965	0.944978965	M1	Male	trans
cg00445202_LINC02645	0.000348593	0.000593795	-0.461444689	0.461444689	M1	Male	trans
cg17355385_RPL18P10	0.000348596	0.000593799	0.593536346	0.593536346	M1	Male	trans
cg05715751_SNORA11	0.000348597	0.000593799	-0.741501752	0.741501752	M1	Male	trans
cg11705747_TM4SF19	0.000348598	0.0005938	-0.556087863	0.556087863	M1	Male	trans
cg25912474_RASA4CP	0.000348598	0.0005938	0.713297718	0.713297718	M1	Male	trans
cg26177096_IFNA11P	0.000348601	0.000593804	0.483199781	0.483199781	M1	Male	trans
cg20821566_TCAIM	0.000348601	0.000593804	-0.54696342	0.54696342	M1	Male	trans
cg19932577_RN7SL51P	0.000348603	0.000593806	-0.786906254	0.786906254	M1	Male	trans
cg01111656_RPL21P41	0.000348606	0.000593809	-0.574642096	0.574642096	M1	Male	trans
cg17051704_ZBTB7B	0.000348606	0.000593809	-0.415387249	0.415387249	M1	Male	trans
cg04945651_OR2C3	0.000348608	0.000593812	-0.760734412	0.760734412	M1	Male	trans
cg16327410_MED28P3	0.000348611	0.000593817	-0.658552348	0.658552348	M1	Male	trans
cg14084042_TRBV7-3	0.000348613	0.000593817	0.699484561	0.699484561	M1	Male	trans
cg11572138_GXYLT2	0.000348613	0.000593817	-1.118883016	1.118883016	M1	Male	trans
cg00268443_BPIFA1	0.000348614	0.000593817	-0.841923653	0.841923653	M1	Male	trans
cg21144161_ENSG00000227021	0.000348614	0.000593817	-0.60146656	0.60146656	M1	Male	trans
cg00879723_RNU6-1011P	0.000348614	0.000593817	-0.396244289	0.396244289	M1	Male	trans
cg13643886_ENSG00000229492	0.000348616	0.00059382	-0.473955682	0.473955682	M1	Male	trans
cg02121773_PTGFR	0.000348619	0.000593822	-0.63918376	0.63918376	M1	Male	trans
cg05849431_SIAH3	0.000348619	0.000593822	0.409543524	0.409543524	M1	Male	trans
cg07850274_MRPL3	0.00034862	0.000593822	-0.620952784	0.620952784	M1	Male	trans
cg16140565_SAPCD1	0.00034862	0.000593822	-0.735791958	0.735791958	M1	Male	trans
cg26624021_TBXA2R	0.00034862	0.000593822	-0.439786547	0.439786547	M1	Male	trans
cg03272877_IRS2	0.000348622	0.000593824	0.420864906	0.420864906	M1	Male	trans
cg06103624_HSBP1	0.000348623	0.000593824	-0.519970042	0.519970042	M1	Male	trans
cg09486474_MIR199A1	0.000348623	0.000593824	0.653814501	0.653814501	M1	Male	trans
cg14456173_RPS27AP5	0.000348624	0.000593825	-0.402499459	0.402499459	M1	Male	trans
cg05802648_RPS27P20	0.000348624	0.000593825	-0.579019017	0.579019017	M1	Male	trans
cg07793432_PLXNA3	0.000348626	0.000593826	0.623106253	0.623106253	M1	Male	trans
cg05039666_LINC00326	0.000348626	0.000593826	0.6715449	0.6715449	M1	Male	trans
cg24856383_LINC01991	0.000348627	0.000593826	0.966449482	0.966449482	M1	Male	trans
cg07850274_DHRS7	0.000348627	0.000593826	-0.597840604	0.597840604	M1	Male	trans
cg22503024_AFF2	0.000348628	0.000593827	-0.346047987	0.346047987	M1	Male	trans
cg21200382_KCND2	0.00034863	0.000593829	0.339791231	0.339791231	M1	Male	trans
cg08534653_RPS2P28	0.000348631	0.00059383	0.499603493	0.499603493	M1	Male	trans
cg03863817_OR14K1	0.000348634	0.000593834	0.48381178	0.48381178	M1	Male	trans
cg01536547_NEUROD2	0.000348635	0.000593834	0.666405673	0.666405673	M1	Male	trans
cg12038299_RNU6-147P	0.000348635	0.000593834	0.36852138	0.36852138	M1	Male	trans
cg20387815_LINC02872	0.000348635	0.000593834	-0.615109912	0.615109912	M1	Male	trans
cg08626174_WFDC3	0.000348636	0.000593834	0.647794193	0.647794193	M1	Male	trans
cg02225599_MMP24	0.000348638	0.000593835	0.548471546	0.548471546	M1	Male	trans
cg05260298_ASB15	0.000348638	0.000593835	-0.281075139	0.281075139	M1	Male	trans
cg10097323_ENSG00000243648	0.000348638	0.000593835	-0.810746687	0.810746687	M1	Male	trans
cg03983740_PAICSP3	0.000348641	0.000593839	0.72913795	0.72913795	M1	Male	trans
cg13585492_TNFRSF11B	0.000348644	0.000593842	-0.517885137	0.517885137	M1	Male	trans
cg06379731_REN	0.000348644	0.000593842	0.665128643	0.665128643	M1	Male	trans
cg09483607_RLIM	0.000348645	0.000593843	-0.542028765	0.542028765	M1	Male	trans
cg18319941_TNFSF12	0.000348648	0.000593846	0.405591602	0.405591602	M1	Male	trans
cg25958450_PADI1	0.000348648	0.000593846	0.467014276	0.467014276	M1	Male	trans
cg00569101_CCNE1	0.000348649	0.000593846	1.77185655	1.77185655	M1	Male	trans
cg07139794_RNA5SP86	0.000348649	0.000593846	-0.609443464	0.609443464	M1	Male	trans
cg05497124_ENSG00000232494	0.00034865	0.000593847	-0.527611112	0.527611112	M1	Male	trans
cg20983125_RPL21P44	0.000348657	0.000593857	-0.430030098	0.430030098	M1	Male	trans
cg02918093_LINC01918	0.000348659	0.00059386	-0.575076591	0.575076591	M1	Male	trans
cg15113413_C2CD4D-AS1	0.000348662	0.000593863	-0.884286802	0.884286802	M1	Male	trans
cg14878131_IFNA14	0.000348662	0.000593863	1.477575123	1.477575123	M1	Male	trans
cg17840774_SLC6A19	0.000348662	0.000593863	-0.504401371	0.504401371	M1	Male	trans
cg15032304_GPR32	0.000348663	0.000593863	-0.358957072	0.358957072	M1	Male	trans
cg17201960_GLYATL3	0.000348664	0.000593864	-0.030443009	0.030443009	M1	Male	trans
cg08433110_KRT18P13	0.000348664	0.000593864	-0.49219138	0.49219138	M1	Male	trans
cg14227773_REXO1	0.000348665	0.000593865	-0.579494872	0.579494872	M1	Male	trans
cg17733601_IAPP	0.000348669	0.00059387	-0.147382863	0.147382863	M1	Male	trans
cg01975548_ENSG00000232334	0.000348669	0.00059387	0.698840721	0.698840721	M1	Male	trans
cg10958924_GAPDHP1	0.00034867	0.00059387	0.516606071	0.516606071	M1	Male	trans
cg25243650_GCOM1	0.00034867	0.00059387	0.300386988	0.300386988	M1	Male	trans
cg10084670_ENPP5	0.000348672	0.000593872	0.491245375	0.491245375	M1	Male	trans
cg02080116_LEMD2	0.000348672	0.000593872	-0.358700189	0.358700189	M1	Male	trans
cg13419774_PPP2R5B	0.000348674	0.000593873	0.62804081	0.62804081	M1	Male	trans
cg06038274_ENSG00000236886	0.000348676	0.000593876	-0.59745523	0.59745523	M1	Male	trans
cg02111632_PLAAT2	0.000348677	0.000593877	-0.464383634	0.464383634	M1	Male	trans
cg25657443_TPO	0.000348679	0.000593879	-0.416474916	0.416474916	M1	Male	trans
cg26603459_LINC01283	0.000348681	0.000593883	-0.537040932	0.537040932	M1	Male	trans
cg11171466_PEX3	0.000348686	0.00059389	-0.627078592	0.627078592	M1	Male	trans
cg27560690_ZNF736P3Y	0.000348687	0.00059389	-0.782262046	0.782262046	M1	Male	trans
cg18629132_ENSG00000226594	0.000348687	0.00059389	-0.575113557	0.575113557	M1	Male	trans
cg04100910_RNA5S4	0.000348689	0.000593893	-0.63529429	0.63529429	M1	Male	trans
cg19205847_ENSG00000232958	0.000348692	0.000593896	-0.759364941	0.759364941	M1	Male	trans
cg20426275_RALYL	0.000348694	0.000593899	-0.401214441	0.401214441	M1	Male	trans
cg03348901_PCOTH	0.000348696	0.000593901	0.373833486	0.373833486	M1	Male	trans
cg16064295_MTPN	0.000348698	0.000593902	-0.64360526	0.64360526	M1	Male	trans
cg16905126_ENSG00000226594	0.000348698	0.000593902	0.764162278	0.764162278	M1	Male	trans
cg01389203_NYX	0.000348699	0.000593902	0.60114173	0.60114173	M1	Male	trans
cg17355385_ENSG00000223905	0.000348699	0.000593902	0.554253444	0.554253444	M1	Male	trans
cg12353041_ENSG00000228792	0.0003487	0.000593902	-0.725889647	0.725889647	M1	Male	trans
cg10714222_RN7SL482P	0.000348701	0.000593902	0.654633463	0.654633463	M1	Male	trans
cg01990910_ENSG00000205236	0.000348701	0.000593902	-0.364961857	0.364961857	M1	Male	trans
cg02063677_ENSG00000226280	0.000348703	0.000593902	-0.778249526	0.778249526	M1	Male	trans
cg06502685_NAA30	0.000348704	0.000593902	-0.367190988	0.367190988	M1	Male	trans
cg13172076_PLEKHG7	0.000348705	0.000593902	-0.903421596	0.903421596	M1	Male	trans
cg25706257_SFTA1P	0.000348705	0.000593902	-0.609917251	0.609917251	M1	Male	trans
cg23414262_ENSG00000238232	0.000348707	0.000593902	-0.764570741	0.764570741	M1	Male	trans
cg18499401_FABP7P2	0.000348708	0.000593902	-0.290916567	0.290916567	M1	Male	trans
cg24082121_ENSG00000233850	0.000348709	0.000593902	0.387413567	0.387413567	M1	Male	trans
cg17945789_RNU6-270P	0.00034871	0.000593902	0.365438821	0.365438821	M1	Male	trans
cg17945789_GAPDHP28	0.00034871	0.000593902	0.315015604	0.315015604	M1	Male	trans
cg17945789_TBX22	0.00034871	0.000593902	0.473903039	0.473903039	M1	Male	trans
cg17945789_PNMA6E	0.00034871	0.000593902	0.66936183	0.66936183	M1	Male	trans
cg17945789_ENSG00000233415	0.00034871	0.000593902	0.54675951	0.54675951	M1	Male	trans
cg17945789_LINC01874	0.00034871	0.000593902	0.814721274	0.814721274	M1	Male	trans
cg17945789_RNA5SP89	0.00034871	0.000593902	0.814721274	0.814721274	M1	Male	trans
cg17945789_RNA5SP120	0.00034871	0.000593902	0.456633741	0.456633741	M1	Male	trans
cg17945789_SNORD32B	0.00034871	0.000593902	0.814721274	0.814721274	M1	Male	trans
cg17945789_ENSG00000225451	0.00034871	0.000593902	0.814721274	0.814721274	M1	Male	trans
cg17945789_ENSG00000227514	0.00034871	0.000593902	0.814721274	0.814721274	M1	Male	trans
cg17945789_ENSG00000238117	0.00034871	0.000593902	0.814721274	0.814721274	M1	Male	trans
cg05055216_PROM2	0.000348711	0.000593902	-0.462736524	0.462736524	M1	Male	trans
cg20968717_RNA5SP177	0.000348711	0.000593902	-0.585794976	0.585794976	M1	Male	trans
cg06026636_SRRM3	0.000348712	0.000593902	0.571147972	0.571147972	M1	Male	trans
cg23151860_PPP6R2	0.000348712	0.000593902	-0.787518135	0.787518135	M1	Male	trans
cg00894477_LRFN3	0.000348712	0.000593902	0.507222597	0.507222597	M1	Male	trans
cg04307776_LINC01679	0.000348713	0.000593903	0.499029678	0.499029678	M1	Male	trans
cg04608916_RNU6-1197P	0.000348715	0.000593904	-0.46950075	0.46950075	M1	Male	trans
cg18346106_CASC6	0.000348715	0.000593904	-1.032513793	1.032513793	M1	Male	trans
cg20221740_SNORA41B	0.000348717	0.000593907	0.718088239	0.718088239	M1	Male	trans
cg12427264_RN7SKP112	0.000348719	0.000593908	-0.662709211	0.662709211	M1	Male	trans
cg06884304_TPRG1	0.000348719	0.000593908	-0.632323915	0.632323915	M1	Male	trans
cg19045070_OR10H1	0.000348719	0.000593908	0.684962587	0.684962587	M1	Male	trans
cg03894102_TDRKH	0.00034872	0.000593908	1.495869553	1.495869553	M1	Male	trans
cg09300185_YPEL4	0.000348721	0.00059391	0.446556866	0.446556866	M1	Male	trans
cg14409406_ZNF793	0.000348722	0.000593911	-0.580498262	0.580498262	M1	Male	trans
cg22318551_NTRK2	0.000348724	0.000593912	-0.276916711	0.276916711	M1	Male	trans
cg10466699_RPL3P8	0.000348724	0.000593912	-0.659141342	0.659141342	M1	Male	trans
cg09073539_HSPA12A	0.000348727	0.000593915	-0.570675151	0.570675151	M1	Male	trans
cg07360125_MUC21	0.000348727	0.000593915	-0.671240985	0.671240985	M1	Male	trans
cg26361533_TMEM229A	0.000348728	0.000593915	0.323557616	0.323557616	M1	Male	trans
cg05199874_CLGN	0.000348728	0.000593915	0.559156868	0.559156868	M1	Male	trans
cg13841476_TGM4	0.00034873	0.000593917	-0.445754904	0.445754904	M1	Male	trans
cg16981615_BATF2	0.000348732	0.000593919	0.43467459	0.43467459	M1	Male	trans
cg22036614_OPN1SW	0.000348732	0.000593919	-0.614186083	0.614186083	M1	Male	trans
cg04820440_F5	0.00034874	0.000593931	-1.281591429	1.281591429	M1	Male	trans
cg11544911_ENSG00000241539	0.00034874	0.000593931	-0.59926422	0.59926422	M1	Male	trans
cg24573416_UNCX	0.000348741	0.000593932	-0.183711451	0.183711451	M1	Male	trans
cg13419774_ZNF665	0.000348741	0.000593932	-0.747045792	0.747045792	M1	Male	trans
cg22846391_RNU6ATAC16P	0.000348745	0.000593937	-0.576347091	0.576347091	M1	Male	trans
cg06295676_ENSG00000222031	0.000348746	0.000593937	-0.549976949	0.549976949	M1	Male	trans
cg04738355_OOSP2	0.000348747	0.000593937	-0.946435075	0.946435075	M1	Male	trans
cg04738355_RN7SL214P	0.000348747	0.000593937	-0.946435075	0.946435075	M1	Male	trans
cg04738355_HAUS4P1	0.000348747	0.000593937	-0.44694199	0.44694199	M1	Male	trans
cg08229224_ADSS2	0.000348748	0.000593939	-0.439617109	0.439617109	M1	Male	trans
cg27368538_ENSG00000241170	0.000348754	0.000593948	1.633144321	1.633144321	M1	Male	trans
cg14943847_TBC1D28	0.000348755	0.000593948	0.747654704	0.747654704	M1	Male	trans
cg12390014_RN7SKP94	0.000348757	0.00059395	-0.902153716	0.902153716	M1	Male	trans
cg17158894_FAM32CP	0.000348757	0.00059395	-0.43967647	0.43967647	M1	Male	trans
cg25531986_ENSG00000188512	0.00034876	0.000593954	-0.283651127	0.283651127	M1	Male	trans
cg00710456_WNK3	0.000348762	0.000593955	-0.487784797	0.487784797	M1	Male	trans
cg19432243_CASP5	0.000348762	0.000593955	-0.241924933	0.241924933	M1	Male	trans
cg24774953_ADAMTS10	0.000348763	0.000593956	-0.934452586	0.934452586	M1	Male	trans
cg05651489_RNU4-16P	0.000348763	0.000593956	-0.651252107	0.651252107	M1	Male	trans
cg07793432_RMI1	0.000348766	0.000593959	-0.603648962	0.603648962	M1	Male	trans
cg12623735_IER3	0.000348767	0.000593959	0.511024893	0.511024893	M1	Male	trans
cg24973226_ATP11A-AS1	0.000348767	0.000593959	0.469402871	0.469402871	M1	Male	trans
cg23404528_GDPD1	0.000348767	0.000593959	0.462674123	0.462674123	M1	Male	trans
cg17897187_ENSG00000111788	0.000348768	0.000593959	-0.476112133	0.476112133	M1	Male	trans
cg23151860_COX6C	0.000348769	0.00059396	0.759686734	0.759686734	M1	Male	trans
cg06502685_GPR19	0.00034877	0.00059396	-0.372753164	0.372753164	M1	Male	trans
cg09480417_RPL7AP26	0.00034877	0.00059396	-0.719093476	0.719093476	M1	Male	trans
cg27368538_TUSC7	0.000348773	0.000593963	1.361028007	1.361028007	M1	Male	trans
cg14667273_ENSG00000234356	0.000348773	0.000593963	0.517878899	0.517878899	M1	Male	trans
cg16062368_IGLC7	0.000348777	0.000593968	-1.276489779	1.276489779	M1	Male	trans
cg14046470_C8orf34	0.000348777	0.000593968	-0.328908764	0.328908764	M1	Male	trans
cg08243048_RNU6-195P	0.000348777	0.000593968	-0.543439433	0.543439433	M1	Male	trans
cg10065823_PCMTD1P3	0.000348778	0.000593968	0.757742728	0.757742728	M1	Male	trans
cg10466548_RPS15AP40	0.000348778	0.000593968	0.584959722	0.584959722	M1	Male	trans
cg03160045_MIR1226	0.00034878	0.00059397	0.741928712	0.741928712	M1	Male	trans
cg13039585_NLRP3	0.000348782	0.000593972	0.588871124	0.588871124	M1	Male	trans
cg00294229_ENSG00000229618	0.000348783	0.000593972	-0.703038277	0.703038277	M1	Male	trans
cg14464852_RNU6-992P	0.000348783	0.000593972	-0.501882664	0.501882664	M1	Male	trans
cg04001978_MEP1B	0.000348785	0.000593974	-0.513321499	0.513321499	M1	Male	trans
cg14732488_BCAT1	0.000348785	0.000593974	-0.510597396	0.510597396	M1	Male	trans
cg13917614_ENSG00000219681	0.000348787	0.000593974	0.857463471	0.857463471	M1	Male	trans
cg19082069_PAK6	0.000348787	0.000593974	0.462013362	0.462013362	M1	Male	trans
cg20910935_HMGN2P21	0.000348787	0.000593974	-0.486630699	0.486630699	M1	Male	trans
cg09884146_CD101	0.000348788	0.000593975	0.438602993	0.438602993	M1	Male	trans
cg22646760_RNU4-81P	0.000348788	0.000593975	0.384202426	0.384202426	M1	Male	trans
cg22484330_LINC01034	0.00034879	0.000593977	-0.631267399	0.631267399	M1	Male	trans
cg22377480_CD1B	0.000348792	0.00059398	-0.748594941	0.748594941	M1	Male	trans
cg00456950_RPSAP20	0.000348793	0.000593981	-0.31100046	0.31100046	M1	Male	trans
cg02671217_TMEM47	0.000348795	0.000593982	-0.477948566	0.477948566	M1	Male	trans
cg15817224_ENSG00000237927	0.000348795	0.000593982	0.658305593	0.658305593	M1	Male	trans
cg20845336_KRT8P8	0.000348795	0.000593982	-0.55960519	0.55960519	M1	Male	trans
cg06880767_SNORA11C	0.000348799	0.000593986	-0.331400843	0.331400843	M1	Male	trans
cg27157122_ZC3H12A	0.000348799	0.000593986	0.585197146	0.585197146	M1	Male	trans
cg22775138_OGFOD1P1	0.0003488	0.000593987	-0.514679275	0.514679275	M1	Male	trans
cg18810937_RNU4-14P	0.000348802	0.00059399	-0.364061965	0.364061965	M1	Male	trans
cg25880954_GLYATL3	0.000348803	0.000593991	-0.039166479	0.039166479	M1	Male	trans
cg11949518_SLCO4A1	0.000348806	0.000593996	-0.295245787	0.295245787	M1	Male	trans
cg04084749_CDC25B	0.000348807	0.000593997	0.578014577	0.578014577	M1	Male	trans
cg18749990_ZIC5	0.00034881	0.000594	-0.715208894	0.715208894	M1	Male	trans
cg15270353_ENSG00000233850	0.000348811	0.000594	0.398317344	0.398317344	M1	Male	trans
cg04924893_HNRNPA1P34	0.000348812	0.000594002	-0.52022257	0.52022257	M1	Male	trans
cg16112969_ADRA1A	0.000348812	0.000594002	-1.087658824	1.087658824	M1	Male	trans
cg05895376_SEC14L2	0.000348813	0.000594003	0.37026588	0.37026588	M1	Male	trans
cg13370086_XPO1	0.000348815	0.000594004	-0.743323194	0.743323194	M1	Male	trans
cg15074728_MYH1	0.000348816	0.000594006	-0.428155848	0.428155848	M1	Male	trans
cg06502685_RANBP17	0.000348818	0.000594008	-0.426078291	0.426078291	M1	Male	trans
cg27346424_DUSP5	0.000348821	0.000594012	0.736805234	0.736805234	M1	Male	trans
cg18878984_ENSG00000225643	0.000348825	0.000594018	-0.44315468	0.44315468	M1	Male	trans
cg14492241_DCAF12L2	0.000348826	0.000594018	-0.458814774	0.458814774	M1	Male	trans
cg23667707_LINC01341	0.000348827	0.000594018	-0.305491409	0.305491409	M1	Male	trans
cg22871801_GPR35	0.000348827	0.000594018	0.673779454	0.673779454	M1	Male	trans
cg05651489_ENSG00000226239	0.000348827	0.000594018	0.417522108	0.417522108	M1	Male	trans
cg16963484_LTA	0.000348828	0.000594018	-0.364387229	0.364387229	M1	Male	trans
cg12594940_LINC01877	0.000348829	0.000594019	-0.981729458	0.981729458	M1	Male	trans
cg07273299_CHORDC1	0.00034883	0.00059402	0.608842039	0.608842039	M1	Male	trans
cg12372706_RNU6-1189P	0.00034883	0.00059402	-0.617331817	0.617331817	M1	Male	trans
cg15901999_ENSG00000231046	0.000348832	0.000594021	-0.440159985	0.440159985	M1	Male	trans
cg03455225_RPL31P16	0.000348833	0.000594023	-0.450084497	0.450084497	M1	Male	trans
cg02165747_NPAP1P2	0.000348836	0.000594027	-0.54535597	0.54535597	M1	Male	trans
cg04263379_HCK	0.000348837	0.000594028	-0.25466325	0.25466325	M1	Male	trans
cg24952959_LSP1P3	0.000348837	0.000594028	0.351179619	0.351179619	M1	Male	trans
cg13879760_CNNM1	0.000348839	0.00059403	0.528305136	0.528305136	M1	Male	trans
cg21641834_RN7SKP245	0.000348845	0.000594038	-0.614854123	0.614854123	M1	Male	trans
cg05232852_CHST3	0.000348846	0.00059404	-0.421057037	0.421057037	M1	Male	trans
cg11056334_RPS6KC1	0.000348847	0.000594041	-0.354512445	0.354512445	M1	Male	trans
cg18053749_RNU1-52P	0.000348849	0.000594044	0.668634432	0.668634432	M1	Male	trans
cg03834478_ENSG00000229334	0.000348851	0.000594046	0.564463443	0.564463443	M1	Male	trans
cg03570766_ADGRG6	0.000348853	0.000594049	-0.740879164	0.740879164	M1	Male	trans
cg07625337_LINC00457	0.000348854	0.000594049	0.989039455	0.989039455	M1	Male	trans
cg18666982_ENSG00000234455	0.000348861	0.00059406	-0.568773475	0.568773475	M1	Male	trans
cg23151860_GRWD1	0.000348863	0.000594062	-0.740072319	0.740072319	M1	Male	trans
cg14203970_ENSG00000199783	0.000348864	0.000594063	-1.045626147	1.045626147	M1	Male	trans
cg22134139_ENSG00000223920	0.000348864	0.000594063	-0.684007081	0.684007081	M1	Male	trans
cg27108281_FOCAD	0.000348867	0.000594067	-0.504784487	0.504784487	M1	Male	trans
cg07814260_CTSLP8	0.00034887	0.00059407	0.467554742	0.467554742	M1	Male	trans
cg13188416_ENSG00000242140	0.00034887	0.00059407	-3.639531039	3.639531039	M1	Male	trans
cg06752779_SNORA70	0.000348873	0.000594075	-0.323255506	0.323255506	M1	Male	trans
cg20150659_ENSG00000187186	0.000348876	0.000594079	-0.430072927	0.430072927	M1	Male	trans
cg06054099_ENSG00000238066	0.000348877	0.000594079	-0.36746385	0.36746385	M1	Male	trans
cg17431460_ENSG00000186076	0.000348878	0.00059408	-0.400329803	0.400329803	M1	Male	trans
cg03776432_RN7SKP75	0.000348879	0.00059408	0.358228101	0.358228101	M1	Male	trans
cg26505707_AMN	0.000348879	0.00059408	0.622789059	0.622789059	M1	Male	trans
cg24022528_RPL17P41	0.000348879	0.00059408	-0.456450258	0.456450258	M1	Male	trans
cg06696666_KLF5	0.000348881	0.000594081	-0.804881318	0.804881318	M1	Male	trans
cg11370510_CFL1P8	0.000348881	0.000594081	-0.665252442	0.665252442	M1	Male	trans
cg03179052_KATNAL1	0.000348881	0.000594081	-1.07682414	1.07682414	M1	Male	trans
cg16896134_PLAUR	0.000348882	0.000594082	-0.763368642	0.763368642	M1	Male	trans
cg02332174_H2BW1	0.000348883	0.000594082	-1.076819753	1.076819753	M1	Male	trans
cg16653703_IGBP1	0.000348883	0.000594082	-0.66608521	0.66608521	M1	Male	trans
cg09661733_SNORA70F	0.000348885	0.000594083	-0.372043843	0.372043843	M1	Male	trans
cg10234161_FAM216A	0.000348885	0.000594083	-0.627434017	0.627434017	M1	Male	trans
cg09214369_LINC01679	0.000348886	0.000594083	0.562440589	0.562440589	M1	Male	trans
cg25481348_ENSG00000232502	0.000348886	0.000594083	-0.854032631	0.854032631	M1	Male	trans
cg21167956_FAR2P4	0.000348887	0.000594084	-0.551089654	0.551089654	M1	Male	trans
cg09082134_OR51Q1	0.000348888	0.000594084	-0.376728834	0.376728834	M1	Male	trans
cg07833852_ENSG00000237838	0.000348888	0.000594084	-0.352798646	0.352798646	M1	Male	trans
cg02589878_ENSG00000230260	0.00034889	0.000594085	-0.638001327	0.638001327	M1	Male	trans
cg24952959_XACT	0.00034889	0.000594085	0.412391298	0.412391298	M1	Male	trans
cg25569590_ENSG00000237343	0.000348891	0.000594085	-0.637853826	0.637853826	M1	Male	trans
cg16100147_FABP5P15	0.000348891	0.000594085	-0.377202624	0.377202624	M1	Male	trans
cg06726118_LINC00993	0.000348892	0.000594086	-0.699696038	0.699696038	M1	Male	trans
cg04322353_PRICKLE1	0.000348892	0.000594086	-0.591807436	0.591807436	M1	Male	trans
cg26985471_PGA4	0.000348893	0.000594086	-0.581580119	0.581580119	M1	Male	trans
cg05456210_FABP7	0.000348897	0.00059409	-0.101226124	0.101226124	M1	Male	trans
cg16958927_ENSG00000225477	0.000348897	0.00059409	-0.938501051	0.938501051	M1	Male	trans
cg02792740_ZNF707	0.000348898	0.000594091	-0.428886652	0.428886652	M1	Male	trans
cg12163800_NR1D2	0.000348899	0.000594092	-2.278604227	2.278604227	M1	Male	trans
cg27459981_ALMS1	0.000348906	0.000594092	0.47564837	0.47564837	M1	Male	trans
cg23725986_PLAT	0.000348906	0.000594092	0.279660711	0.279660711	M1	Male	trans
cg16156113_HSD3BP2	0.000348907	0.000594092	-0.34007505	0.34007505	M1	Male	trans
cg15961889_ZNF542P	0.000348907	0.000594092	-0.771190422	0.771190422	M1	Male	trans
cg01665243_ATP1B3	0.00034891	0.000594092	0.539296068	0.539296068	M1	Male	trans
cg24547082_ANGPTL2	0.00034891	0.000594092	-0.523202206	0.523202206	M1	Male	trans
cg00980696_ENSG00000206028	0.000348912	0.000594092	-0.201121492	0.201121492	M1	Male	trans
cg21592087_CDK11A	0.000348913	0.000594092	0.638448666	0.638448666	M1	Male	trans
cg14550340_TYROBP	0.000348913	0.000594092	-0.393942059	0.393942059	M1	Male	trans
cg20509117_TPO	0.000348914	0.000594092	-0.406387422	0.406387422	M1	Male	trans
cg06502685_ENSG00000237137	0.00034892	0.000594092	-0.43603602	0.43603602	M1	Male	trans
cg23203918_ENSG00000229405	0.000348923	0.000594092	-0.504497423	0.504497423	M1	Male	trans
cg06005197_SLX1B	0.000348923	0.000594092	-0.603326588	0.603326588	M1	Male	trans
cg10520070_LINC01736	0.000348923	0.000594092	0.642349219	0.642349219	M1	Male	trans
cg10520070_EHHADH-AS1	0.000348923	0.000594092	1.174066204	1.174066204	M1	Male	trans
cg10520070_RNU4-69P	0.000348923	0.000594092	0.65803884	0.65803884	M1	Male	trans
cg10520070_NPVF	0.000348923	0.000594092	1.174066204	1.174066204	M1	Male	trans
cg10520070_RNU6-532P	0.000348923	0.000594092	0.616413652	0.616413652	M1	Male	trans
cg10520070_RPSAP48	0.000348923	0.000594092	0.526621046	0.526621046	M1	Male	trans
cg10520070_RNY4P18	0.000348923	0.000594092	0.504201265	0.504201265	M1	Male	trans
cg10520070_OR56A5	0.000348923	0.000594092	0.533014251	0.533014251	M1	Male	trans
cg10520070_RNA5SP347	0.000348923	0.000594092	0.896085809	0.896085809	M1	Male	trans
cg10520070_RPL29P28	0.000348923	0.000594092	0.682925019	0.682925019	M1	Male	trans
cg10520070_RN7SL50P	0.000348923	0.000594092	1.174066204	1.174066204	M1	Male	trans
cg10520070_ENSG00000108516	0.000348923	0.000594092	0.482296908	0.482296908	M1	Male	trans
cg10520070_FBLIM1P1	0.000348923	0.000594092	0.833282141	0.833282141	M1	Male	trans
cg10520070_ENSG00000229116	0.000348923	0.000594092	0.65803884	0.65803884	M1	Male	trans
cg10520070_ENSG00000232444	0.000348923	0.000594092	0.172925711	0.172925711	M1	Male	trans
cg10520070_RPSAP59	0.000348923	0.000594092	0.526621046	0.526621046	M1	Male	trans
cg10520070_ENSG00000234406	0.000348923	0.000594092	0.32901942	0.32901942	M1	Male	trans
cg10520070_ENSG00000239870	0.000348923	0.000594092	0.521687945	0.521687945	M1	Male	trans
cg10520070_ENSG00000242364	0.000348923	0.000594092	0.577616621	0.577616621	M1	Male	trans
cg10520070_CTBP2P5	0.000348923	0.000594092	1.053242091	1.053242091	M1	Male	trans
cg10520070_ENSG00000226829	0.000348923	0.000594092	1.053242091	1.053242091	M1	Male	trans
cg10520070_ENSG00000235024	0.000348923	0.000594092	0.36264463	0.36264463	M1	Male	trans
cg19985056_BVES	0.000348923	0.000594092	0.207039929	0.207039929	M1	Male	trans
cg22762615_RNU12-2P	0.000348923	0.000594092	0.52681157	0.52681157	M1	Male	trans
cg22762615_ENSG00000197991	0.000348924	0.000594092	0.368108494	0.368108494	M1	Male	trans
cg03277898_RPS3A	0.000348924	0.000594092	-0.456470561	0.456470561	M1	Male	trans
cg10298896_FOXB2	0.000348924	0.000594092	1.477035735	1.477035735	M1	Male	trans
cg10298896_MTND5P17	0.000348924	0.000594092	0.859154836	0.859154836	M1	Male	trans
cg10298896_ENSG00000212266	0.000348924	0.000594092	0.413923371	0.413923371	M1	Male	trans
cg10298896_ENSG00000228438	0.000348924	0.000594092	0.529681671	0.529681671	M1	Male	trans
cg10298896_ENSG00000232512	0.000348924	0.000594092	0.859154836	0.859154836	M1	Male	trans
cg10298896_ENSG00000233835	0.000348924	0.000594092	1.477035735	1.477035735	M1	Male	trans
cg10298896_ENSG00000234613	0.000348924	0.000594092	1.477035735	1.477035735	M1	Male	trans
cg10298896_ENSG00000200891	0.000348924	0.000594092	0.827846742	0.827846742	M1	Male	trans
cg10298896_ENSG00000223422	0.000348924	0.000594092	1.048311837	1.048311837	M1	Male	trans
cg04737166_SLC35G5	0.000348927	0.000594096	0.494200347	0.494200347	M1	Male	trans
cg16167452_RNU6-973P	0.000348929	0.000594098	0.436742004	0.436742004	M1	Male	trans
cg17324588_SFR1	0.00034893	0.000594099	-0.726100322	0.726100322	M1	Male	trans
cg16727906_SRRM3	0.000348931	0.000594099	-0.393084296	0.393084296	M1	Male	trans
cg06634917_MTND3P9	0.000348931	0.000594099	-0.900230651	0.900230651	M1	Male	trans
cg25706257_MGP	0.000348932	0.000594099	-0.685292972	0.685292972	M1	Male	trans
cg05055216_MIR556	0.000348932	0.000594099	-0.703947053	0.703947053	M1	Male	trans
cg27245817_HSPB11	0.000348933	0.000594099	-0.619498449	0.619498449	M1	Male	trans
cg27525020_H6PD	0.000348934	0.0005941	-0.529582706	0.529582706	M1	Male	trans
cg16962558_SMIM11P1	0.000348935	0.000594101	-0.657968515	0.657968515	M1	Male	trans
cg04060288_RNU6-82P	0.000348936	0.000594103	-0.865319886	0.865319886	M1	Male	trans
cg20137750_CCDC154	0.000348937	0.000594104	-0.502376391	0.502376391	M1	Male	trans
cg07096305_SENP8	0.000348938	0.000594104	0.494128237	0.494128237	M1	Male	trans
cg23064609_CMTM5	0.000348939	0.000594105	0.771673833	0.771673833	M1	Male	trans
cg23491593_KLK1	0.00034894	0.000594105	0.63956394	0.63956394	M1	Male	trans
cg05943251_MIR140	0.00034894	0.000594105	-0.516242489	0.516242489	M1	Male	trans
cg12403996_AQP2	0.000348941	0.000594105	-0.360594557	0.360594557	M1	Male	trans
cg00614959_ENSG00000201467	0.000348941	0.000594105	-0.457206136	0.457206136	M1	Male	trans
cg07264993_ENSG00000235582	0.000348944	0.000594108	-0.408289118	0.408289118	M1	Male	trans
cg14409406_PREP	0.000348944	0.000594108	-0.565522075	0.565522075	M1	Male	trans
cg19285799_PHYH	0.000348945	0.000594109	0.974429576	0.974429576	M1	Male	trans
cg11056334_MRPL1	0.000348947	0.000594111	-0.329165482	0.329165482	M1	Male	trans
cg23949265_ENSG00000233175	0.00034895	0.000594116	-0.564922132	0.564922132	M1	Male	trans
cg12485685_IFI44L	0.000348951	0.000594116	-0.239945113	0.239945113	M1	Male	trans
cg09339841_RNU6-37P	0.000348951	0.000594116	-0.443372633	0.443372633	M1	Male	trans
cg21158502_NPM1P11	0.000348953	0.000594118	-0.58067254	0.58067254	M1	Male	trans
cg11626785_RN7SKP56	0.000348953	0.000594118	0.423081324	0.423081324	M1	Male	trans
cg23836706_NID2	0.000348954	0.000594119	-0.638209086	0.638209086	M1	Male	trans
cg25871427_RAB3A	0.000348955	0.000594119	-1.073116139	1.073116139	M1	Male	trans
cg21293728_VN1R37P	0.000348956	0.00059412	-0.420060069	0.420060069	M1	Male	trans
cg14646974_GALNT5	0.000348957	0.000594121	-0.415865009	0.415865009	M1	Male	trans
cg17636806_TNFRSF11B	0.000348958	0.000594122	-0.596025197	0.596025197	M1	Male	trans
cg13868026_HNRNPA1P29	0.00034896	0.000594124	-0.166259441	0.166259441	M1	Male	trans
cg09476012_SNORD114-11	0.000348961	0.000594124	-0.565078089	0.565078089	M1	Male	trans
cg02021781_ZC3H12A	0.000348961	0.000594124	0.547923459	0.547923459	M1	Male	trans
cg21184711_LPL	0.000348962	0.000594126	0.775077301	0.775077301	M1	Male	trans
cg06548673_KRTAP5-8	0.000348963	0.000594126	-0.529571196	0.529571196	M1	Male	trans
cg08884539_RN7SKP44	0.000348966	0.00059413	0.60033456	0.60033456	M1	Male	trans
cg07264993_SH3YL1	0.000348966	0.00059413	-0.418733008	0.418733008	M1	Male	trans
cg25592413_RNU6-1056P	0.000348967	0.00059413	0.733526753	0.733526753	M1	Male	trans
cg27245817_TMEM230	0.000348968	0.000594131	-0.662348593	0.662348593	M1	Male	trans
cg07637672_CATSPERG	0.000348969	0.000594131	-0.599508356	0.599508356	M1	Male	trans
cg07850274_PPP3CA	0.000348971	0.000594133	-0.595354268	0.595354268	M1	Male	trans
cg14409406_LSM8	0.000348972	0.000594133	-0.569319482	0.569319482	M1	Male	trans
cg09174502_HMGN2P13	0.000348972	0.000594133	0.752058374	0.752058374	M1	Male	trans
cg13793166_ENSG00000214812	0.000348972	0.000594133	0.443397434	0.443397434	M1	Male	trans
cg13799853_A1BG	0.000348973	0.000594133	0.406087412	0.406087412	M1	Male	trans
cg06502685_PPHLN1	0.000348974	0.000594134	-0.378774795	0.378774795	M1	Male	trans
cg17126990_CENPVL3	0.000348974	0.000594134	-0.340489302	0.340489302	M1	Male	trans
cg18893612_ENSG00000241269	0.000348975	0.000594134	0.528891467	0.528891467	M1	Male	trans
cg10959048_ENSG00000223537	0.000348975	0.000594134	-0.781026713	0.781026713	M1	Male	trans
cg07414422_AKAP14	0.000348977	0.000594136	0.45597548	0.45597548	M1	Male	trans
cg27043548_ENSG00000229002	0.000348978	0.000594137	-1.011159608	1.011159608	M1	Male	trans
cg09315614_ADAM11	0.000348979	0.000594138	0.612702387	0.612702387	M1	Male	trans
cg08818130_ENSG00000243486	0.00034898	0.000594138	-1.070592065	1.070592065	M1	Male	trans
cg16135755_ENSG00000223504	0.00034898	0.000594138	-0.376555602	0.376555602	M1	Male	trans
cg16135755_WARS2P1	0.00034898	0.000594138	-0.504344625	0.504344625	M1	Male	trans
cg17324671_RN7SKP74	0.000348982	0.00059414	-0.420837194	0.420837194	M1	Male	trans
cg13354794_ENSG00000231052	0.000348984	0.000594142	-1.059873381	1.059873381	M1	Male	trans
cg02792740_EIF2B1	0.000348991	0.000594154	0.492730567	0.492730567	M1	Male	trans
cg00137264_DPPA2P2	0.000348992	0.000594154	-0.4721646	0.4721646	M1	Male	trans
cg03689586_GSG1L	0.000348993	0.000594154	-0.672384176	0.672384176	M1	Male	trans
cg17847861_KCNH1-IT1	0.000348995	0.000594156	0.257615864	0.257615864	M1	Male	trans
cg27545742_RNA5S15	0.000348995	0.000594156	-0.471968053	0.471968053	M1	Male	trans
cg02160684_FOXN1	0.000348998	0.000594161	-0.399671483	0.399671483	M1	Male	trans
cg23200357_SNORD123	0.000349	0.000594163	0.504092163	0.504092163	M1	Male	trans
cg02493602_IGHV3-43	0.000349004	0.000594167	0.711122875	0.711122875	M1	Male	trans
cg10503606_MIR921	0.000349004	0.000594167	-0.816784039	0.816784039	M1	Male	trans
cg16122815_MKRN4P	0.000349005	0.000594168	-0.713007931	0.713007931	M1	Male	trans
cg09690321_KCNJ6-AS1	0.000349008	0.000594172	-0.913045737	0.913045737	M1	Male	trans
cg21890303_ENSG00000199474	0.000349011	0.000594177	-0.6034175	0.6034175	M1	Male	trans
cg01446895_ENSG00000234977	0.000349011	0.000594177	-0.521144341	0.521144341	M1	Male	trans
cg25951256_GALNT5	0.000349012	0.000594178	-0.485886575	0.485886575	M1	Male	trans
cg09483607_EPCAM	0.000349017	0.000594183	-0.556075998	0.556075998	M1	Male	trans
cg16888658_TBXA2R	0.000349017	0.000594183	0.547320606	0.547320606	M1	Male	trans
cg11211563_SRRM3	0.000349017	0.000594183	0.414680277	0.414680277	M1	Male	trans
cg20861237_CD7	0.000349021	0.000594183	-0.369617135	0.369617135	M1	Male	trans
cg13289788_PRB3	0.000349022	0.000594183	-0.940799904	0.940799904	M1	Male	trans
cg19432198_SEMA6D	0.000349026	0.000594183	-0.663893809	0.663893809	M1	Male	trans
cg22253653_PRAM1	0.000349028	0.000594183	-0.341908528	0.341908528	M1	Male	trans
cg18230175_STOML3	0.000349028	0.000594183	-0.552820212	0.552820212	M1	Male	trans
cg26816564_ENSG00000207407	0.000349029	0.000594183	1.324871851	1.324871851	M1	Male	trans
cg15016771_ENSG00000232725	0.000349032	0.000594183	0.579173798	0.579173798	M1	Male	trans
cg08157914_ENSG00000212187	0.000349034	0.000594183	-1.103009163	1.103009163	M1	Male	trans
cg14938738_FCRLA	0.000349034	0.000594183	-0.468971823	0.468971823	M1	Male	trans
cg04194055_HIGD2AP1	0.000349035	0.000594183	-0.337438754	0.337438754	M1	Male	trans
cg22750960_ENSG00000242072	0.000349037	0.000594183	-0.964855061	0.964855061	M1	Male	trans
cg18668020_ENSG00000231563	0.000349037	0.000594183	-0.947086416	0.947086416	M1	Male	trans
cg03179052_BOD1L1	0.000349037	0.000594183	-1.088025522	1.088025522	M1	Male	trans
cg17218510_ENSG00000228384	0.000349039	0.000594183	-0.550111668	0.550111668	M1	Male	trans
cg00268443_SDHDP5	0.00034904	0.000594183	-1.432309671	1.432309671	M1	Male	trans
cg16515500_ENSG00000233577	0.00034904	0.000594183	-0.494275065	0.494275065	M1	Male	trans
cg14354282_ENSG00000212378	0.000349041	0.000594183	-0.306731639	0.306731639	M1	Male	trans
cg07110166_OLFML2B	0.000349041	0.000594183	-0.329620076	0.329620076	M1	Male	trans
cg27194219_RNU1-18P	0.000349042	0.000594183	-0.629696427	0.629696427	M1	Male	trans
cg16247465_ARHGAP10	0.000349045	0.000594183	-0.455573978	0.455573978	M1	Male	trans
cg06623474_LINC01206	0.000349045	0.000594183	-0.75298751	0.75298751	M1	Male	trans
cg06508795_GXYLT1P2	0.000349046	0.000594183	-0.868169993	0.868169993	M1	Male	trans
cg03297107_DCAF8L1	0.000349049	0.000594183	-0.562662107	0.562662107	M1	Male	trans
cg22717608_PRKCZ-AS1	0.000349049	0.000594183	0.62219144	0.62219144	M1	Male	trans
cg04315121_TRBJ2-5	0.00034905	0.000594183	-0.712507443	0.712507443	M1	Male	trans
cg16115454_ACSM4	0.000349051	0.000594183	-0.014818156	0.014818156	M1	Male	trans
cg01788776_CD163	0.000349052	0.000594183	0.637134309	0.637134309	M1	Male	trans
cg16064295_RP2	0.000349054	0.000594183	-0.628568399	0.628568399	M1	Male	trans
cg24708145_PTTG1	0.000349054	0.000594183	-0.338381313	0.338381313	M1	Male	trans
cg02305803_ENSG00000226838	0.000349054	0.000594183	-0.669968372	0.669968372	M1	Male	trans
cg14924064_IGHJ3P	0.000349054	0.000594183	0.554476229	0.554476229	M1	Male	trans
cg24831391_RNU6-474P	0.000349057	0.000594183	-0.69942738	0.69942738	M1	Male	trans
cg24831391_RNU6-777P	0.000349057	0.000594183	-0.226932127	0.226932127	M1	Male	trans
cg24831391_LINC02810	0.000349057	0.000594183	-0.256645875	0.256645875	M1	Male	trans
cg24831391_RPL36AP10	0.000349057	0.000594183	-0.809779986	0.809779986	M1	Male	trans
cg24831391_LINC01774	0.000349057	0.000594183	-0.574733518	0.574733518	M1	Male	trans
cg24831391_IGKV1D-35	0.000349057	0.000594183	-0.809779986	0.809779986	M1	Male	trans
cg24831391_IGKV2D-26	0.000349057	0.000594183	-0.486760945	0.486760945	M1	Male	trans
cg24831391_HMGN2P22	0.000349057	0.000594183	-0.809779986	0.809779986	M1	Male	trans
cg24831391_LINC01940	0.000349057	0.000594183	-0.809779986	0.809779986	M1	Male	trans
cg24831391_CDYLP1	0.000349057	0.000594183	-0.809779986	0.809779986	M1	Male	trans
cg24831391_RPL7AP23	0.000349057	0.000594183	-0.809779986	0.809779986	M1	Male	trans
cg24831391_LINC02045	0.000349057	0.000594183	-0.809779986	0.809779986	M1	Male	trans
cg24831391_OTOL1	0.000349057	0.000594183	-0.809779986	0.809779986	M1	Male	trans
cg24831391_MEMO1P3	0.000349057	0.000594183	-0.574733518	0.574733518	M1	Male	trans
cg24831391_RNU6ATAC5P	0.000349057	0.000594183	-0.331051408	0.331051408	M1	Male	trans
cg24831391_RNU1-138P	0.000349057	0.000594183	-0.061944209	0.061944209	M1	Male	trans
cg24831391_RNU6-456P	0.000349057	0.000594183	-0.326633175	0.326633175	M1	Male	trans
cg24831391_PRL	0.000349057	0.000594183	-0.665302147	0.665302147	M1	Male	trans
cg24831391_RNU1-105P	0.000349057	0.000594183	-0.809779986	0.809779986	M1	Male	trans
cg24831391_GFRAL	0.000349057	0.000594183	-0.809779986	0.809779986	M1	Male	trans
cg24831391_RNU6-829P	0.000349057	0.000594183	-0.290085521	0.290085521	M1	Male	trans
cg24831391_C10orf120	0.000349057	0.000594183	-0.471028814	0.471028814	M1	Male	trans
cg24831391_RNU6-600P	0.000349057	0.000594183	-0.809779986	0.809779986	M1	Male	trans
cg24831391_RPS29P1	0.000349057	0.000594183	-0.809779986	0.809779986	M1	Male	trans
cg24831391_IGHD6-25	0.000349057	0.000594183	-0.471028814	0.471028814	M1	Male	trans
cg24831391_IGHD5-24	0.000349057	0.000594183	-0.574733518	0.574733518	M1	Male	trans
cg24831391_KRTAP4-5	0.000349057	0.000594183	-0.708650996	0.708650996	M1	Male	trans
cg24831391_KRTAP4-3	0.000349057	0.000594183	-0.809779986	0.809779986	M1	Male	trans
cg24831391_KRTAP9-3	0.000349057	0.000594183	-0.409465166	0.409465166	M1	Male	trans
cg24831391_RNU7-186P	0.000349057	0.000594183	-0.809779986	0.809779986	M1	Male	trans
cg24831391_POTEH-AS1	0.000349057	0.000594183	-0.54049429	0.54049429	M1	Male	trans
cg24831391_ENSG00000197476	0.000349057	0.000594183	-0.559541904	0.559541904	M1	Male	trans
cg24831391_ENSG00000201500	0.000349057	0.000594183	-0.574733518	0.574733518	M1	Male	trans
cg24831391_RNA5SP513	0.000349057	0.000594183	-0.574733518	0.574733518	M1	Male	trans
cg24831391_RNA5SP505	0.000349057	0.000594183	-0.574733518	0.574733518	M1	Male	trans
cg24831391_ENSG00000212608	0.000349057	0.000594183	-0.409465166	0.409465166	M1	Male	trans
cg24831391_ENSG00000216368	0.000349057	0.000594183	-0.809779986	0.809779986	M1	Male	trans
cg24831391_KRT8P27	0.000349057	0.000594183	-0.618050627	0.618050627	M1	Male	trans
cg24831391_ENSG00000229486	0.000349057	0.000594183	-0.809779986	0.809779986	M1	Male	trans
cg24831391_ENSG00000232515	0.000349057	0.000594183	-0.809779986	0.809779986	M1	Male	trans
cg24831391_ENSG00000232663	0.000349057	0.000594183	-0.809779986	0.809779986	M1	Male	trans
cg24831391_ENSG00000232895	0.000349057	0.000594183	-0.735950901	0.735950901	M1	Male	trans
cg24831391_ENSG00000235168	0.000349057	0.000594183	-0.494686038	0.494686038	M1	Male	trans
cg24831391_MIR1269A	0.000349057	0.000594183	-0.304341915	0.304341915	M1	Male	trans
cg24831391_KRTAP4-6	0.000349057	0.000594183	-0.271721705	0.271721705	M1	Male	trans
cg24831391_MIR548XHG	0.000349057	0.000594183	-0.786974811	0.786974811	M1	Male	trans
cg11171466_ZNF507	0.000349059	0.000594184	-0.613668518	0.613668518	M1	Male	trans
cg19409060_RNU6-973P	0.00034906	0.000594186	0.439995786	0.439995786	M1	Male	trans
cg03211192_ENSG00000205035	0.000349062	0.000594187	0.40004447	0.40004447	M1	Male	trans
cg10905736_LINC01641	0.000349065	0.000594193	-0.386736682	0.386736682	M1	Male	trans
cg17477995_METTL5	0.000349068	0.000594197	-0.4475217	0.4475217	M1	Male	trans
cg19498912_ENSG00000227017	0.00034907	0.000594198	-0.58711616	0.58711616	M1	Male	trans
cg04674040_ENSG00000236886	0.00034907	0.000594198	-0.649491323	0.649491323	M1	Male	trans
cg09272186_ETFA	0.000349071	0.000594199	1.093435992	1.093435992	M1	Male	trans
cg06864789_ENSG00000235277	0.000349072	0.000594199	-0.511779604	0.511779604	M1	Male	trans
cg22166977_NLGN1	0.000349073	0.000594199	-0.480831366	0.480831366	M1	Male	trans
cg08131310_RAD21P1	0.000349073	0.000594199	-0.552847132	0.552847132	M1	Male	trans
cg26221029_CA2	0.000349073	0.0005942	-0.692724694	0.692724694	M1	Male	trans
cg13543544_ENSG00000235858	0.000349076	0.000594203	-0.708131685	0.708131685	M1	Male	trans
cg26512142_SLC22A11	0.000349076	0.000594203	4.555168418	4.555168418	M1	Male	trans
cg17806866_ENSG00000205041	0.000349079	0.000594207	-0.444409934	0.444409934	M1	Male	trans
cg20972369_MXRA5Y	0.00034908	0.000594208	-0.458269061	0.458269061	M1	Male	trans
cg05304815_ENSG00000230221	0.000349081	0.000594208	0.571388633	0.571388633	M1	Male	trans
cg16141652_ENSG00000230686	0.000349082	0.000594208	-0.361878555	0.361878555	M1	Male	trans
cg07439594_TMEM176A	0.000349083	0.000594208	-0.388656337	0.388656337	M1	Male	trans
cg23383887_LINC00630	0.000349083	0.000594208	-0.683538653	0.683538653	M1	Male	trans
cg26832639_FABP5P10	0.000349083	0.000594208	-1.047650484	1.047650484	M1	Male	trans
cg01037617_LINC01069	0.000349084	0.000594208	0.502092696	0.502092696	M1	Male	trans
cg24523221_ENSG00000241357	0.000349084	0.000594208	0.646421735	0.646421735	M1	Male	trans
cg23290207_RNA5SP23	0.000349085	0.000594208	0.517299045	0.517299045	M1	Male	trans
cg26791660_POM121L4P	0.000349085	0.000594208	0.623774796	0.623774796	M1	Male	trans
cg00801360_RNU4-20P	0.000349086	0.000594208	-1.025517417	1.025517417	M1	Male	trans
cg16811771_PPP1R26P1	0.000349086	0.000594208	-0.524915305	0.524915305	M1	Male	trans
cg05081674_ENSG00000224493	0.000349087	0.000594208	-0.691952361	0.691952361	M1	Male	trans
cg23944925_LMX1A-AS2	0.000349087	0.000594208	0.914798917	0.914798917	M1	Male	trans
cg22453488_SNORD12	0.000349088	0.000594208	0.409230023	0.409230023	M1	Male	trans
cg20914168_FGF13-AS1	0.000349088	0.000594209	-0.843636013	0.843636013	M1	Male	trans
cg10893986_LCE1D	0.000349089	0.00059421	-0.269178986	0.269178986	M1	Male	trans
cg02493332_DISP2	0.00034909	0.00059421	-0.707986674	0.707986674	M1	Male	trans
cg09799441_CDC45	0.000349091	0.00059421	-0.276571262	0.276571262	M1	Male	trans
cg14594743_IGHV5-51	0.000349094	0.000594214	-0.918079466	0.918079466	M1	Male	trans
cg10826999_SYCN	0.000349095	0.000594215	-0.427772785	0.427772785	M1	Male	trans
cg16387046_ENSG00000203402	0.000349097	0.000594217	0.459302725	0.459302725	M1	Male	trans
cg20325560_TRBV4-2	0.000349098	0.000594217	0.801981334	0.801981334	M1	Male	trans
cg13998223_ENSG00000234425	0.000349098	0.000594217	-0.503861178	0.503861178	M1	Male	trans
cg13798109_ENSG00000233850	0.0003491	0.00059422	-0.364348376	0.364348376	M1	Male	trans
cg08111847_MIR141	0.000349102	0.000594222	0.619363112	0.619363112	M1	Male	trans
cg00239952_RNU6-236P	0.000349103	0.000594223	0.599291461	0.599291461	M1	Male	trans
cg08780398_NRXN1	0.000349104	0.000594225	0.369864013	0.369864013	M1	Male	trans
cg00303919_ENSG00000225594	0.000349106	0.000594226	-0.603818991	0.603818991	M1	Male	trans
cg17477995_OFD1	0.000349106	0.000594226	-0.480604189	0.480604189	M1	Male	trans
cg25389087_HNRNPA1P60	0.000349111	0.000594233	-0.635774174	0.635774174	M1	Male	trans
cg16640305_ENSG00000216307	0.000349111	0.000594233	-0.384973723	0.384973723	M1	Male	trans
cg09073539_ZNF788P	0.000349113	0.000594235	-0.505906334	0.505906334	M1	Male	trans
cg07096305_ZNF195	0.000349113	0.000594235	0.491176513	0.491176513	M1	Male	trans
cg12353041_FMN2	0.000349117	0.00059424	-0.556391627	0.556391627	M1	Male	trans
cg02671217_MSTN	0.000349123	0.00059425	-0.290662848	0.290662848	M1	Male	trans
cg03926165_TRAJ48	0.000349124	0.000594251	-0.821744601	0.821744601	M1	Male	trans
cg07793432_FBXO8	0.000349126	0.000594252	-0.631286788	0.631286788	M1	Male	trans
cg19748509_RNA5SP299	0.000349127	0.000594253	0.783170741	0.783170741	M1	Male	trans
cg26083968_ENSG00000234938	0.00034913	0.000594258	0.724009109	0.724009109	M1	Male	trans
cg14366117_TYROBP	0.000349132	0.00059426	-0.380921234	0.380921234	M1	Male	trans
cg23070318_LINC02850	0.000349132	0.00059426	-0.402008158	0.402008158	M1	Male	trans
cg09216282_ENSG00000220139	0.000349134	0.000594261	-1.129744526	1.129744526	M1	Male	trans
cg22876699_RPS15AP38	0.000349136	0.000594261	0.559311757	0.559311757	M1	Male	trans
cg04126584_CD300LB	0.000349136	0.000594261	-0.5035518	0.5035518	M1	Male	trans
cg14167033_HSPA12B	0.000349136	0.000594261	-0.451436046	0.451436046	M1	Male	trans
cg07994735_ENSG00000239994	0.000349138	0.000594261	-0.497589536	0.497589536	M1	Male	trans
cg25629409_UPF3AP2	0.000349138	0.000594261	0.641802326	0.641802326	M1	Male	trans
cg03341469_ENSG00000239323	0.000349139	0.000594261	0.793181152	0.793181152	M1	Male	trans
cg15101245_THEMIS3P	0.000349139	0.000594261	0.637083987	0.637083987	M1	Male	trans
cg25657443_ENSG00000236393	0.000349139	0.000594261	-0.305831392	0.305831392	M1	Male	trans
cg09994954_RNU1-2	0.000349139	0.000594261	-0.884990356	0.884990356	M1	Male	trans
cg27208514_WSB2	0.00034914	0.000594261	-0.323979245	0.323979245	M1	Male	trans
cg05381115_SLC25A6P5	0.000349142	0.000594264	-0.855684329	0.855684329	M1	Male	trans
cg24092000_RCAN3	0.000349143	0.000594264	-0.558045864	0.558045864	M1	Male	trans
cg14737164_CLCA1	0.000349144	0.000594264	-0.343860609	0.343860609	M1	Male	trans
cg18811157_SLC25A51P4	0.000349144	0.000594264	-0.276087378	0.276087378	M1	Male	trans
cg08087560_MIR150	0.000349144	0.000594264	0.640583922	0.640583922	M1	Male	trans
cg07601093_MPDZ	0.000349145	0.000594264	0.728115481	0.728115481	M1	Male	trans
cg10816863_DSG3	0.000349146	0.000594266	0.452468877	0.452468877	M1	Male	trans
cg05876564_CAMKK1	0.000349149	0.000594269	-0.362755623	0.362755623	M1	Male	trans
cg10905736_GNAI2P2	0.000349149	0.000594269	-0.440223013	0.440223013	M1	Male	trans
cg20366486_ENSG00000224326	0.000349149	0.000594269	-0.548175763	0.548175763	M1	Male	trans
cg24049621_ENSG00000230003	0.00034915	0.00059427	-0.804850321	0.804850321	M1	Male	trans
cg09535322_GYPA	0.000349151	0.00059427	0.697888587	0.697888587	M1	Male	trans
cg22253653_PCGF3	0.000349152	0.000594271	-0.381124768	0.381124768	M1	Male	trans
cg23295942_IFNA13	0.000349153	0.000594271	-0.366907863	0.366907863	M1	Male	trans
cg17522386_MEF2C	0.000349153	0.000594271	-0.826095074	0.826095074	M1	Male	trans
cg04335295_SECTM1	0.000349155	0.000594272	0.588755481	0.588755481	M1	Male	trans
cg19922774_R3HDML	0.000349155	0.000594272	-0.874252121	0.874252121	M1	Male	trans
cg01610685_TBXT	0.000349157	0.000594274	1.074823072	1.074823072	M1	Male	trans
cg16654079_RNU1-89P	0.00034916	0.000594278	-0.610707607	0.610707607	M1	Male	trans
cg06825764_AVPI1	0.000349161	0.000594279	-0.43548976	0.43548976	M1	Male	trans
cg04735960_RTN2	0.000349162	0.00059428	0.395287314	0.395287314	M1	Male	trans
cg23131393_PPP1R36	0.000349163	0.00059428	-0.565327019	0.565327019	M1	Male	trans
cg02225599_ENSG00000226036	0.000349164	0.000594281	0.409499506	0.409499506	M1	Male	trans
cg26031613_C13orf42	0.000349164	0.000594281	0.636285108	0.636285108	M1	Male	trans
cg22453488_MMP11	0.000349165	0.000594281	0.467103619	0.467103619	M1	Male	trans
cg11889058_HTR3E-AS1	0.000349165	0.000594281	-0.862983254	0.862983254	M1	Male	trans
cg19010807_BTBD3	0.000349169	0.000594286	-0.769981769	0.769981769	M1	Male	trans
cg13961318_SNORD115-41	0.000349171	0.000594288	-0.416982778	0.416982778	M1	Male	trans
cg03603331_SLC13A5	0.000349171	0.000594288	-0.440725882	0.440725882	M1	Male	trans
cg06320570_RASGRP1	0.000349173	0.000594289	-0.872907939	0.872907939	M1	Male	trans
cg24429037_RNU6-108P	0.000349173	0.000594289	-0.606103335	0.606103335	M1	Male	trans
cg03900394_ACTG1P10	0.000349173	0.000594289	-0.515372058	0.515372058	M1	Male	trans
cg00270291_NUDT5	0.000349174	0.000594289	0.423327751	0.423327751	M1	Male	trans
cg09760986_PAX3	0.000349175	0.000594289	-0.688963783	0.688963783	M1	Male	trans
cg11501596_ENSG00000242068	0.000349175	0.000594289	-0.469916755	0.469916755	M1	Male	trans
cg18404559_HASPIN	0.000349177	0.000594292	0.46840254	0.46840254	M1	Male	trans
cg26791879_ENSG00000234460	0.000349182	0.0005943	-0.543260212	0.543260212	M1	Male	trans
cg25472353_ENSG00000227619	0.000349182	0.0005943	0.387790425	0.387790425	M1	Male	trans
cg17706086_ADH5P5	0.000349184	0.000594301	-0.665486895	0.665486895	M1	Male	trans
cg09410045_AHRR	0.000349184	0.000594301	-0.508814945	0.508814945	M1	Male	trans
cg15713282_SLC1A7	0.000349186	0.000594303	-0.403458461	0.403458461	M1	Male	trans
cg19331905_VTA1P1	0.000349186	0.000594303	-0.412060683	0.412060683	M1	Male	trans
cg17146522_DYNLT3P1	0.000349186	0.000594303	-0.705559144	0.705559144	M1	Male	trans
cg02792740_PIK3R1	0.000349187	0.000594303	0.517475619	0.517475619	M1	Male	trans
cg23309512_RELA	0.00034919	0.000594307	0.384394141	0.384394141	M1	Male	trans
cg21049965_CCNJP1	0.000349193	0.000594311	-0.363704293	0.363704293	M1	Male	trans
cg19539115_HMGN1P35	0.000349194	0.000594312	0.877402965	0.877402965	M1	Male	trans
cg27310092_KRTAP5-8	0.000349195	0.000594312	0.677730722	0.677730722	M1	Male	trans
cg09189551_ADGB	0.000349196	0.000594314	-0.747720143	0.747720143	M1	Male	trans
cg02408697_GCM2	0.000349197	0.000594315	-0.365443663	0.365443663	M1	Male	trans
cg20770572_ZNF680P1	0.000349198	0.000594315	-0.731695927	0.731695927	M1	Male	trans
cg05876564_IFNA13	0.0003492	0.000594318	-0.398559271	0.398559271	M1	Male	trans
cg01912455_ENSG00000241168	0.000349203	0.000594321	-0.830397534	0.830397534	M1	Male	trans
cg17600784_DNMT3L	0.000349204	0.000594322	-0.512436743	0.512436743	M1	Male	trans
cg15930673_RNA5SP209	0.000349204	0.000594322	-0.718862634	0.718862634	M1	Male	trans
cg20559215_LINC00866	0.000349205	0.000594322	-0.740747819	0.740747819	M1	Male	trans
cg04877959_C1QTNF8	0.000349208	0.000594326	-0.739397333	0.739397333	M1	Male	trans
cg18995821_ENSG00000174171	0.000349208	0.000594326	-0.326638133	0.326638133	M1	Male	trans
cg20983125_DCDC2C	0.000349209	0.000594326	-0.630117839	0.630117839	M1	Male	trans
cg20423536_SLC35G5	0.000349209	0.000594326	0.505667231	0.505667231	M1	Male	trans
cg16404630_GSTT2	0.000349212	0.000594331	-0.327785289	0.327785289	M1	Male	trans
cg18260374_ZSCAN5B	0.000349214	0.000594334	-0.92015496	0.92015496	M1	Male	trans
cg22499179_PALM3	0.000349217	0.000594337	0.492358649	0.492358649	M1	Male	trans
cg16692066_SLCO4A1	0.000349218	0.000594337	0.434943495	0.434943495	M1	Male	trans
cg12163800_MIPOL1	0.000349218	0.000594338	-2.408999933	2.408999933	M1	Male	trans
cg18912855_RNU6-442P	0.000349221	0.00059434	0.336000132	0.336000132	M1	Male	trans
cg06053623_MIR1245A	0.000349223	0.00059434	-0.229385509	0.229385509	M1	Male	trans
cg27662789_UPK2	0.000349223	0.00059434	0.519167934	0.519167934	M1	Male	trans
cg00759146_ENSG00000233251	0.000349223	0.00059434	-0.280236756	0.280236756	M1	Male	trans
cg01530413_ENSG00000229066	0.000349226	0.000594344	-0.629000437	0.629000437	M1	Male	trans
cg24166966_ENSG00000226036	0.000349226	0.000594344	0.551880659	0.551880659	M1	Male	trans
cg02732176_ENSG00000137808	0.000349229	0.000594348	-0.904914064	0.904914064	M1	Male	trans
cg14711243_LINC01524	0.00034923	0.000594348	0.551596133	0.551596133	M1	Male	trans
cg00169694_ENSG00000223946	0.00034923	0.000594348	-0.783269321	0.783269321	M1	Male	trans
cg26106590_OR51N1P	0.000349232	0.00059435	-0.971558507	0.971558507	M1	Male	trans
cg13885150_HMCN2	0.000349232	0.00059435	-0.755791757	0.755791757	M1	Male	trans
cg06403901_NOTCH2P1	0.000349235	0.00059435	-0.528975409	0.528975409	M1	Male	trans
cg15463454_EMX2	0.000349235	0.00059435	-0.83063776	0.83063776	M1	Male	trans
cg16078318_HNRNPA1P53	0.000349235	0.00059435	-0.751252814	0.751252814	M1	Male	trans
cg13085030_RPL7AP64	0.000349236	0.00059435	-0.844587403	0.844587403	M1	Male	trans
cg03273265_IGHV3-20	0.000349239	0.00059435	-0.744537162	0.744537162	M1	Male	trans
cg04670072_ENSG00000227189	0.00034924	0.00059435	0.627895662	0.627895662	M1	Male	trans
cg22804805_OR10H5	0.00034924	0.00059435	-0.040283487	0.040283487	M1	Male	trans
cg21778987_PIWIL4	0.000349243	0.00059435	0.612533088	0.612533088	M1	Male	trans
cg10788262_ENSG00000238201	0.000349244	0.00059435	-0.36339621	0.36339621	M1	Male	trans
cg23383887_RPL21P10	0.000349245	0.00059435	-0.804997524	0.804997524	M1	Male	trans
cg26972832_MME-AS1	0.000349246	0.00059435	-0.330140427	0.330140427	M1	Male	trans
cg24968733_PPEF1-AS1	0.000349248	0.00059435	-0.630516161	0.630516161	M1	Male	trans
cg20218571_ENSG00000237371	0.000349249	0.00059435	-0.69320752	0.69320752	M1	Male	trans
cg02305803_ZNF101P1	0.000349249	0.00059435	-0.484427506	0.484427506	M1	Male	trans
cg14090535_UBE2V1P15	0.00034925	0.00059435	-0.81135584	0.81135584	M1	Male	trans
cg13127920_ENSG00000237308	0.00034925	0.00059435	-0.348391932	0.348391932	M1	Male	trans
cg08136432_SAPCD1	0.000349252	0.00059435	-0.853691114	0.853691114	M1	Male	trans
cg01473983_DPY19L2	0.000349254	0.00059435	-0.652249634	0.652249634	M1	Male	trans
cg09480417_SPINK8	0.000349254	0.00059435	-0.737162823	0.737162823	M1	Male	trans
cg05516136_CPZ	0.000349255	0.00059435	0.460376433	0.460376433	M1	Male	trans
cg18014437_GYG1	0.000349255	0.00059435	0.457721594	0.457721594	M1	Male	trans
cg14243991_SOCS2P1	0.000349258	0.00059435	-0.496512858	0.496512858	M1	Male	trans
cg14243991_LINC01056	0.000349258	0.00059435	-0.496512858	0.496512858	M1	Male	trans
cg14243991_ENSG00000228153	0.000349258	0.00059435	-0.211929571	0.211929571	M1	Male	trans
cg14243991_LINC01248	0.000349258	0.00059435	-0.25060517	0.25060517	M1	Male	trans
cg14243991_MYADML	0.000349258	0.00059435	-0.247363883	0.247363883	M1	Male	trans
cg14243991_RPL36AP14	0.000349258	0.00059435	-0.699569734	0.699569734	M1	Male	trans
cg14243991_GCG	0.000349258	0.00059435	-0.353737364	0.353737364	M1	Male	trans
cg14243991_IQCF5-AS1	0.000349258	0.00059435	-0.699569734	0.699569734	M1	Male	trans
cg14243991_LARP1BP1	0.000349258	0.00059435	-0.699569734	0.699569734	M1	Male	trans
cg14243991_RPSAP34	0.000349258	0.00059435	-0.627576441	0.627576441	M1	Male	trans
cg14243991_RNA5SP192	0.000349258	0.00059435	-0.699569734	0.699569734	M1	Male	trans
cg14243991_LINC01015	0.000349258	0.00059435	-0.31378822	0.31378822	M1	Male	trans
cg14243991_IFITM8P	0.000349258	0.00059435	-0.469481302	0.469481302	M1	Male	trans
cg14243991_RNU6-1172P	0.000349258	0.00059435	-0.699569734	0.699569734	M1	Male	trans
cg14243991_USP24P1	0.000349258	0.00059435	-0.699569734	0.699569734	M1	Male	trans
cg14243991_PRR20C	0.000349258	0.00059435	-0.563932832	0.563932832	M1	Male	trans
cg14243991_RNA5-8SP2	0.000349258	0.00059435	-0.699569734	0.699569734	M1	Male	trans
cg14243991_HAUS6P2	0.000349258	0.00059435	-0.699569734	0.699569734	M1	Male	trans
cg14243991_ENSG00000199959	0.000349258	0.00059435	-0.627576441	0.627576441	M1	Male	trans
cg14243991_ENSG00000230851	0.000349258	0.00059435	-0.699569734	0.699569734	M1	Male	trans
cg14243991_ANAPC15P1	0.000349258	0.00059435	-0.31378822	0.31378822	M1	Male	trans
cg14243991_ENSG00000232188	0.000349258	0.00059435	-0.27733285	0.27733285	M1	Male	trans
cg14243991_ENSG00000232603	0.000349258	0.00059435	-0.266967275	0.266967275	M1	Male	trans
cg14243991_ENSG00000236099	0.000349258	0.00059435	-0.699569734	0.699569734	M1	Male	trans
cg14243991_ENSG00000236141	0.000349258	0.00059435	-0.699569734	0.699569734	M1	Male	trans
cg14243991_SNORD36A	0.000349258	0.00059435	-0.555803708	0.555803708	M1	Male	trans
cg14243991_UMOD	0.000349258	0.00059435	-0.06882432	0.06882432	M1	Male	trans
cg14243991_BECN2	0.000349258	0.00059435	-0.234740651	0.234740651	M1	Male	trans
cg22702070_MIR620	0.000349258	0.00059435	-0.321827917	0.321827917	M1	Male	trans
cg02807047_ENSG00000235495	0.000349259	0.00059435	0.477293294	0.477293294	M1	Male	trans
cg06551718_MIR422A	0.00034926	0.000594353	-0.474614844	0.474614844	M1	Male	trans
cg07235343_TOB1	0.000349267	0.000594363	-0.75915855	0.75915855	M1	Male	trans
cg00894041_TMEM145	0.000349268	0.000594364	-0.376491813	0.376491813	M1	Male	trans
cg26541248_TSGA13	0.000349268	0.000594364	-0.52349868	0.52349868	M1	Male	trans
cg06252276_TNFRSF25	0.00034927	0.000594366	0.594215502	0.594215502	M1	Male	trans
cg20847114_RPS17P2	0.000349272	0.000594367	-0.420694858	0.420694858	M1	Male	trans
cg11703222_TMEM229A	0.000349272	0.000594367	-0.329775714	0.329775714	M1	Male	trans
cg17334266_SRSF2	0.000349274	0.00059437	-0.401011432	0.401011432	M1	Male	trans
cg03854071_ADRA1A	0.000349277	0.000594371	-1.002845431	1.002845431	M1	Male	trans
cg07850274_LINC01354	0.000349278	0.000594371	-0.53344822	0.53344822	M1	Male	trans
cg07405255_RNU6-1050P	0.000349278	0.000594371	-0.680118131	0.680118131	M1	Male	trans
cg22375104_TSKU	0.000349279	0.000594371	-0.390016558	0.390016558	M1	Male	trans
cg00360769_STOML3	0.000349279	0.000594371	-0.57999211	0.57999211	M1	Male	trans
cg11791921_DRD3	0.00034928	0.000594371	1.090593009	1.090593009	M1	Male	trans
cg07424927_NINJ2-AS1	0.000349281	0.000594371	0.622320413	0.622320413	M1	Male	trans
cg15961889_HLTF	0.000349282	0.000594371	-0.786078722	0.786078722	M1	Male	trans
cg01529253_ENSG00000234675	0.000349283	0.000594371	0.38638942	0.38638942	M1	Male	trans
cg05689028_SIPA1L3	0.000349285	0.000594371	-0.521998653	0.521998653	M1	Male	trans
cg16582255_ENSG00000233536	0.000349287	0.000594371	-0.648454824	0.648454824	M1	Male	trans
cg26072483_Y_RNA	0.000349288	0.000594371	0.658935889	0.658935889	M1	Male	trans
cg16999170_C1D	0.000349288	0.000594371	-0.773859858	0.773859858	M1	Male	trans
cg18359338_ENSG00000232760	0.000349289	0.000594371	-0.678839967	0.678839967	M1	Male	trans
cg07264993_HLTF-AS1	0.000349289	0.000594371	-0.487373957	0.487373957	M1	Male	trans
cg07264993_MIR548A2	0.000349289	0.000594371	-0.487373957	0.487373957	M1	Male	trans
cg07264993_RN7SL22P	0.000349289	0.000594371	-0.39943238	0.39943238	M1	Male	trans
cg07264993_SNORD58C	0.000349289	0.000594371	-0.391931351	0.391931351	M1	Male	trans
cg07264993_DEFB125	0.000349289	0.000594371	-0.487373957	0.487373957	M1	Male	trans
cg07264993_RNU7-173P	0.000349289	0.000594371	-0.450261581	0.450261581	M1	Male	trans
cg07264993_FAM9A	0.000349289	0.000594371	-0.308012581	0.308012581	M1	Male	trans
cg07264993_ENSG00000225044	0.000349289	0.000594371	-0.686693335	0.686693335	M1	Male	trans
cg07264993_ENSG00000226515	0.000349289	0.000594371	-0.686693335	0.686693335	M1	Male	trans
cg07264993_ENSG00000232465	0.000349289	0.000594371	-0.487373957	0.487373957	M1	Male	trans
cg07264993_ENSG00000235434	0.000349289	0.000594371	-0.239803714	0.239803714	M1	Male	trans
cg07264993_RPL21P131	0.000349289	0.000594371	-0.630165556	0.630165556	M1	Male	trans
cg07264993_OR5BS1P	0.000349289	0.000594371	-0.337839112	0.337839112	M1	Male	trans
cg16138453_DNAH5	0.000349289	0.000594371	-0.658931482	0.658931482	M1	Male	trans
cg07594209_MLANA	0.000349289	0.000594371	0.358414797	0.358414797	M1	Male	trans
cg20426932_ENSG00000226576	0.000349295	0.000594379	1.285923697	1.285923697	M1	Male	trans
cg19943770_RNU6-1043P	0.000349295	0.000594379	-0.477510192	0.477510192	M1	Male	trans
cg11086960_C17orf75	0.000349296	0.000594379	-0.668956155	0.668956155	M1	Male	trans
cg20149255_FAM43B	0.000349297	0.000594381	-0.704553827	0.704553827	M1	Male	trans
cg07850274_NFIA	0.000349301	0.000594386	-0.585755386	0.585755386	M1	Male	trans
cg16913250_MIR1249	0.000349303	0.000594389	0.457520072	0.457520072	M1	Male	trans
cg15374032_ZDHHC9	0.000349304	0.00059439	-0.686773962	0.686773962	M1	Male	trans
cg06888156_RN7SL578P	0.000349305	0.00059439	-1.329912212	1.329912212	M1	Male	trans
cg20882490_ADAMTS1	0.000349306	0.00059439	-0.111505607	0.111505607	M1	Male	trans
cg19938179_GNG10P1	0.000349306	0.00059439	-0.491779397	0.491779397	M1	Male	trans
cg00232388_IGKV6D-21	0.000349311	0.000594397	-0.603687372	0.603687372	M1	Male	trans
cg14994777_ZNF180	0.000349311	0.000594397	-0.627520168	0.627520168	M1	Male	trans
cg24051798_TRBV9	0.000349311	0.000594397	-0.666216966	0.666216966	M1	Male	trans
cg16064295_EXPH5	0.000349315	0.000594402	-0.654183439	0.654183439	M1	Male	trans
cg12420283_ENSG00000229213	0.000349315	0.000594402	0.727451142	0.727451142	M1	Male	trans
cg07662121_RN7SKP208	0.000349317	0.000594403	0.569660057	0.569660057	M1	Male	trans
cg17477995_ABRAXAS1	0.000349317	0.000594403	-0.388950968	0.388950968	M1	Male	trans
cg17388638_RPSAP62	0.000349319	0.000594405	-0.424131753	0.424131753	M1	Male	trans
cg02604403_ZNF627	0.000349322	0.000594408	-0.568945636	0.568945636	M1	Male	trans
cg15232201_SRRM3	0.000349322	0.000594408	0.539979257	0.539979257	M1	Male	trans
cg26897713_PKHD1L1	0.000349324	0.000594411	0.416181479	0.416181479	M1	Male	trans
cg19210045_CDK11A	0.000349325	0.000594411	0.541763971	0.541763971	M1	Male	trans
cg13465852_ENSG00000225952	0.000349327	0.000594414	0.636070411	0.636070411	M1	Male	trans
cg02385593_NEDD8P1	0.000349328	0.000594415	-0.396022153	0.396022153	M1	Male	trans
cg07014154_CHST9	0.000349329	0.000594416	-0.674289468	0.674289468	M1	Male	trans
cg08426938_MIR31HG	0.00034933	0.000594418	-0.438011793	0.438011793	M1	Male	trans
cg22052629_MIR99AHG	0.000349331	0.000594418	-0.506463627	0.506463627	M1	Male	trans
cg27038693_OR4S1	0.000349333	0.00059442	-0.745681487	0.745681487	M1	Male	trans
cg04967129_ENSG00000224981	0.000349333	0.00059442	-0.350336014	0.350336014	M1	Male	trans
cg08533711_SLC2A3	0.000349334	0.00059442	-0.336095825	0.336095825	M1	Male	trans
cg27146574_LINC00987	0.000349336	0.000594423	-0.961506007	0.961506007	M1	Male	trans
cg06181637_EGFR-AS1	0.000349337	0.000594425	-0.54515329	0.54515329	M1	Male	trans
cg17100610_TRBJ2-4	0.000349338	0.000594425	0.7792714	0.7792714	M1	Male	trans
cg04060288_HS2ST1	0.000349338	0.000594425	-0.816700711	0.816700711	M1	Male	trans
cg26128129_ENSG00000206961	0.000349343	0.000594432	-0.144476887	0.144476887	M1	Male	trans
cg22007578_IGKV3D-15	0.000349345	0.000594434	0.671384019	0.671384019	M1	Male	trans
cg06721912_EFHC1	0.000349346	0.000594434	-0.660110772	0.660110772	M1	Male	trans
cg19793303_DSC1	0.000349346	0.000594435	-0.239743921	0.239743921	M1	Male	trans
cg02639080_NPM1P11	0.000349348	0.000594436	-0.605973784	0.605973784	M1	Male	trans
cg13172076_EPCAM	0.000349351	0.00059444	-0.849160907	0.849160907	M1	Male	trans
cg15654458_IGF2BP1	0.000349352	0.000594441	-0.855151125	0.855151125	M1	Male	trans
cg20859841_DEFB124	0.000349355	0.000594445	-0.489945299	0.489945299	M1	Male	trans
cg18864926_ANKRD62	0.000349355	0.000594445	-0.534240668	0.534240668	M1	Male	trans
cg10568558_HMGB3P10	0.00034936	0.000594452	-0.906481455	0.906481455	M1	Male	trans
cg09244297_ENSG00000225156	0.000349361	0.000594452	-0.501429874	0.501429874	M1	Male	trans
cg20149255_RN7SL150P	0.000349361	0.000594452	-0.308361364	0.308361364	M1	Male	trans
cg14302996_LOXL4	0.000349362	0.000594452	0.522066311	0.522066311	M1	Male	trans
cg10993517_MIR429	0.000349362	0.000594452	-0.632667414	0.632667414	M1	Male	trans
cg07096305_FAM110C	0.000349362	0.000594452	0.339060438	0.339060438	M1	Male	trans
cg10991855_RPL35AP5	0.000349363	0.000594452	-0.393928608	0.393928608	M1	Male	trans
cg21111523_CAND2	0.000349364	0.000594452	-0.610288545	0.610288545	M1	Male	trans
cg08551725_OR4F4	0.000349364	0.000594452	0.20476011	0.20476011	M1	Male	trans
cg14504586_LGI3	0.000349364	0.000594452	0.571815822	0.571815822	M1	Male	trans
cg20011726_UCN	0.000349365	0.000594452	0.622901066	0.622901066	M1	Male	trans
cg08449049_PCNPP3	0.000349366	0.000594453	0.429220395	0.429220395	M1	Male	trans
cg14560276_ENSG00000235158	0.000349367	0.000594454	-0.712250242	0.712250242	M1	Male	trans
cg13935206_SPATA31D4	0.000349368	0.000594455	-0.771353154	0.771353154	M1	Male	trans
cg09007239_RNU6-810P	0.00034937	0.000594458	-0.457542479	0.457542479	M1	Male	trans
cg01357585_RNU6-22P	0.000349372	0.00059446	0.649013906	0.649013906	M1	Male	trans
cg09830308_AMZ2	0.000349373	0.000594461	0.438487018	0.438487018	M1	Male	trans
cg09427417_MTCO1P23	0.000349374	0.000594462	1.125282283	1.125282283	M1	Male	trans
cg04390231_CCL17	0.000349378	0.000594467	-0.594564995	0.594564995	M1	Male	trans
cg11432526_CYCSP35	0.000349378	0.000594467	-0.657042628	0.657042628	M1	Male	trans
cg22166977_LINC01797	0.000349379	0.000594468	-0.648788739	0.648788739	M1	Male	trans
cg01573457_RPL31P50	0.000349381	0.00059447	0.552092365	0.552092365	M1	Male	trans
cg11056334_LIMS1	0.000349382	0.000594471	-0.328080041	0.328080041	M1	Male	trans
cg10893014_RNU6-605P	0.000349385	0.000594475	-0.586024479	0.586024479	M1	Male	trans
cg16503053_HSD3B7	0.000349385	0.000594475	0.310143795	0.310143795	M1	Male	trans
cg17051704_AHDC1	0.000349387	0.000594477	-0.45448055	0.45448055	M1	Male	trans
cg05694098_C5orf47	0.000349388	0.000594478	0.795530682	0.795530682	M1	Male	trans
cg26539736_LINC01806	0.000349389	0.000594478	-0.771968521	0.771968521	M1	Male	trans
cg20150659_AKAP8L	0.000349389	0.000594478	-0.480884832	0.480884832	M1	Male	trans
cg08825286_RNU6-668P	0.000349391	0.00059448	-0.738907976	0.738907976	M1	Male	trans
cg23581864_TRIP10	0.000349394	0.000594485	0.608671408	0.608671408	M1	Male	trans
cg14560276_RPS3AP53	0.000349397	0.000594489	-0.846240207	0.846240207	M1	Male	trans
cg15044121_LINC02799	0.000349398	0.000594489	-0.762784871	0.762784871	M1	Male	trans
cg06955954_IGHV1-46	0.000349402	0.000594495	-0.721128039	0.721128039	M1	Male	trans
cg01150270_DUSP5P1	0.000349405	0.000594499	0.607678524	0.607678524	M1	Male	trans
cg02216951_PRMT3	0.000349407	0.000594502	0.54446433	0.54446433	M1	Male	trans
cg07022956_DEPTOR	0.000349407	0.000594502	-0.538220896	0.538220896	M1	Male	trans
cg05690644_VN1R11P	0.000349409	0.000594502	0.55612752	0.55612752	M1	Male	trans
cg10738933_CFTR-AS1	0.000349409	0.000594502	0.469887171	0.469887171	M1	Male	trans
cg11003434_MOGAT2	0.000349409	0.000594502	-0.788870326	0.788870326	M1	Male	trans
cg08426938_PCDHB9	0.000349411	0.000594504	-0.453055011	0.453055011	M1	Male	trans
cg12656219_RPS27AP7	0.000349413	0.000594507	-0.705601753	0.705601753	M1	Male	trans
cg21144161_LGR5	0.000349414	0.000594508	-0.55341092	0.55341092	M1	Male	trans
cg07793432_ENSG00000229964	0.000349416	0.00059451	-0.61965569	0.61965569	M1	Male	trans
cg10991855_RBM12B	0.000349417	0.000594511	-0.493827465	0.493827465	M1	Male	trans
cg07164224_ENSG00000231046	0.000349417	0.000594511	-0.557669812	0.557669812	M1	Male	trans
cg02671217_RNASEH1	0.000349419	0.000594512	-0.500689964	0.500689964	M1	Male	trans
cg13917614_ENSG00000231496	0.00034942	0.000594513	-0.649407493	0.649407493	M1	Male	trans
cg03734225_SBNO1	0.000349421	0.000594515	-0.417432373	0.417432373	M1	Male	trans
cg18207164_TYR	0.000349422	0.000594515	-0.411473931	0.411473931	M1	Male	trans
cg21946824_SNORD105	0.000349423	0.000594517	0.17111024	0.17111024	M1	Male	trans
cg03894102_ZDHHC23	0.000349424	0.000594517	1.530362794	1.530362794	M1	Male	trans
cg24604127_ENSG00000243378	0.000349425	0.000594518	-0.245277761	0.245277761	M1	Male	trans
cg02660271_REN	0.000349427	0.000594519	0.454323349	0.454323349	M1	Male	trans
cg06103624_ARRDC2	0.000349428	0.000594519	0.574878714	0.574878714	M1	Male	trans
cg02775254_LINC01695	0.000349428	0.000594519	-1.03067396	1.03067396	M1	Male	trans
cg24086124_SPDYC	0.000349429	0.000594519	0.721085731	0.721085731	M1	Male	trans
cg24774953_PPP1R2P6	0.00034943	0.000594519	-0.920219033	0.920219033	M1	Male	trans
cg24919054_USP9YP15	0.00034943	0.000594519	-0.873092847	0.873092847	M1	Male	trans
cg02736583_IGHD1-1	0.000349431	0.000594519	0.502128592	0.502128592	M1	Male	trans
cg10646968_BLOC1S2P1	0.000349431	0.000594519	-0.952466584	0.952466584	M1	Male	trans
cg07187521_IL17D	0.000349431	0.000594519	-0.667731786	0.667731786	M1	Male	trans
cg18687468_UBBP1	0.000349431	0.000594519	-0.481956697	0.481956697	M1	Male	trans
cg10039163_MIR1256	0.000349431	0.000594519	-0.485833967	0.485833967	M1	Male	trans
cg12090821_ENSG00000189316	0.000349432	0.000594519	-3.71232978	3.71232978	M1	Male	trans
cg21402844_ENSG00000227710	0.000349434	0.000594523	-0.534406969	0.534406969	M1	Male	trans
cg04070489_ENSG00000236924	0.000349436	0.000594524	-0.650179267	0.650179267	M1	Male	trans
cg07274572_SERTM1	0.000349436	0.000594524	-0.508194299	0.508194299	M1	Male	trans
cg15143998_ZNF503-AS1	0.000349439	0.000594527	-0.57634242	0.57634242	M1	Male	trans
cg24728770_LINC02798	0.00034944	0.000594529	-0.422772643	0.422772643	M1	Male	trans
cg11216917_GPR26	0.000349441	0.000594529	0.610586241	0.610586241	M1	Male	trans
cg00333184_ENSG00000227920	0.000349442	0.000594529	-0.585538955	0.585538955	M1	Male	trans
cg22045535_RNU6-1055P	0.000349446	0.000594535	-0.642863648	0.642863648	M1	Male	trans
cg15033085_CCDC144NL	0.000349448	0.000594537	0.659294662	0.659294662	M1	Male	trans
cg12386544_LCN8	0.000349449	0.000594538	-0.301154684	0.301154684	M1	Male	trans
cg19573277_METTL7B	0.000349452	0.000594542	-0.603380516	0.603380516	M1	Male	trans
cg11544911_ENSG00000227755	0.000349454	0.000594544	-0.548083395	0.548083395	M1	Male	trans
cg21840153_ENO3	0.000349455	0.000594544	0.673926317	0.673926317	M1	Male	trans
cg18638769_ZBTB47	0.000349455	0.000594544	0.407587105	0.407587105	M1	Male	trans
cg17218510_CALB2	0.000349457	0.000594546	-0.104836047	0.104836047	M1	Male	trans
cg15113413_ELOCP36	0.000349457	0.000594546	-0.936883441	0.936883441	M1	Male	trans
cg15113413_ELOCP26	0.000349457	0.000594546	-0.957042906	0.957042906	M1	Male	trans
cg22052629_BRMS1L	0.00034946	0.000594549	-0.560406688	0.560406688	M1	Male	trans
cg14620839_FAM238B	0.00034946	0.000594549	0.619394903	0.619394903	M1	Male	trans
cg01349063_PELATON	0.00034946	0.000594549	-0.501665182	0.501665182	M1	Male	trans
cg22444562_PRR19	0.000349462	0.00059455	-0.453644245	0.453644245	M1	Male	trans
cg24472388_E2F2	0.000349463	0.00059455	-0.303811565	0.303811565	M1	Male	trans
cg23914255_LAS1L	0.000349463	0.00059455	-0.47123069	0.47123069	M1	Male	trans
cg12336269_RNU6-747P	0.000349463	0.00059455	0.275282855	0.275282855	M1	Male	trans
cg04506514_ENSG00000231100	0.000349464	0.00059455	1.35627552	1.35627552	M1	Male	trans
cg27069691_OR4F7P	0.000349465	0.000594552	-0.197383862	0.197383862	M1	Male	trans
cg09480417_ENSG00000235429	0.000349468	0.000594556	-0.7462032	0.7462032	M1	Male	trans
cg02775254_CRACD	0.000349469	0.000594557	-1.02172461	1.02172461	M1	Male	trans
cg16064295_CCNB3	0.00034947	0.000594558	-0.620560606	0.620560606	M1	Male	trans
cg26515689_PTCHD3	0.000349472	0.000594559	-0.880533554	0.880533554	M1	Male	trans
cg19135536_ENSG00000238166	0.000349474	0.000594561	0.671055798	0.671055798	M1	Male	trans
cg12845678_DPP9	0.000349474	0.000594561	0.556640905	0.556640905	M1	Male	trans
cg12388679_PGM5	0.000349478	0.000594567	-0.486310854	0.486310854	M1	Male	trans
cg08698198_PRYP1	0.000349478	0.000594567	-1.0189769	1.0189769	M1	Male	trans
cg22844925_RPL7P4	0.00034948	0.000594569	0.725670626	0.725670626	M1	Male	trans
cg21413158_ADAMTS12	0.000349481	0.00059457	0.630444326	0.630444326	M1	Male	trans
cg08419235_RPS26P5	0.000349482	0.000594571	0.807480978	0.807480978	M1	Male	trans
cg11056334_CYLD	0.000349484	0.000594573	-0.325905743	0.325905743	M1	Male	trans
cg26695123_HLA-DQB1	0.000349485	0.000594573	-0.635105487	0.635105487	M1	Male	trans
cg17911428_RPS29P9	0.000349485	0.000594573	-0.563146913	0.563146913	M1	Male	trans
cg27135799_ENSG00000231866	0.000349487	0.000594576	-0.610120374	0.610120374	M1	Male	trans
cg07102913_RNU6-602P	0.000349488	0.000594576	0.788663308	0.788663308	M1	Male	trans
cg22407458_FGD5	0.000349489	0.000594576	-0.51934102	0.51934102	M1	Male	trans
cg07979752_ZNF658B	0.000349489	0.000594577	-0.88829838	0.88829838	M1	Male	trans
cg08860070_DDX11L5	0.000349491	0.000594579	0.313898968	0.313898968	M1	Male	trans
cg02782331_RNU6-12P	0.000349492	0.00059458	-0.568644107	0.568644107	M1	Male	trans
cg05898482_CRACR2A	0.000349495	0.000594584	1.581763227	1.581763227	M1	Male	trans
cg06736113_ENSG00000226375	0.000349495	0.000594584	-0.453940424	0.453940424	M1	Male	trans
cg09483607_ABRAXAS1	0.0003495	0.000594591	-0.50312849	0.50312849	M1	Male	trans
cg05351147_CAPZA3	0.000349501	0.000594591	-0.455953233	0.455953233	M1	Male	trans
cg22052629_ENSG00000236896	0.000349501	0.000594591	-0.518545283	0.518545283	M1	Male	trans
cg08157914_RNU6-1277P	0.000349502	0.000594592	-1.061958034	1.061958034	M1	Male	trans
cg15022772_ATN1	0.000349507	0.000594598	0.916005092	0.916005092	M1	Male	trans
cg17304678_ENSG00000224361	0.000349507	0.000594598	0.722634063	0.722634063	M1	Male	trans
cg20551181_RIPK3	0.000349508	0.000594598	-0.562321505	0.562321505	M1	Male	trans
cg06669036_TARID	0.000349508	0.000594598	-0.417300037	0.417300037	M1	Male	trans
cg02848961_H3P11	0.000349509	0.000594598	0.801450594	0.801450594	M1	Male	trans
cg23188475_ENSG00000227301	0.000349509	0.000594598	-0.45372342	0.45372342	M1	Male	trans
cg27423087_RN7SKP245	0.00034951	0.000594599	-0.356291527	0.356291527	M1	Male	trans
cg24831391_MIR603	0.000349512	0.000594602	-0.563640745	0.563640745	M1	Male	trans
cg10881937_RPS6KA2-AS1	0.000349513	0.000594602	-0.456758629	0.456758629	M1	Male	trans
cg15544633_GPAA1P2	0.000349514	0.000594602	0.473073147	0.473073147	M1	Male	trans
cg24330042_ELOA2	0.000349514	0.000594602	0.736857978	0.736857978	M1	Male	trans
cg07096305_FAM98B	0.000349515	0.000594603	0.454426672	0.454426672	M1	Male	trans
cg05144042_GDE1	0.000349519	0.000594609	0.562370942	0.562370942	M1	Male	trans
cg20592123_RNU6-601P	0.000349523	0.000594614	0.493802392	0.493802392	M1	Male	trans
cg13547394_OR52N2	0.000349523	0.000594614	-0.551446462	0.551446462	M1	Male	trans
cg22963296_OTOG	0.000349524	0.000594614	-0.608479127	0.608479127	M1	Male	trans
cg17323715_ENSG00000234597	0.000349526	0.000594617	-0.4274985	0.4274985	M1	Male	trans
cg04768387_SV2A	0.000349531	0.000594623	-0.868638215	0.868638215	M1	Male	trans
cg18281829_CPA4	0.000349531	0.000594623	0.412001944	0.412001944	M1	Male	trans
cg27613227_ENSG00000241456	0.000349531	0.000594623	-1.212900194	1.212900194	M1	Male	trans
cg01479031_OBP2A	0.000349532	0.000594623	-0.631021389	0.631021389	M1	Male	trans
cg12115391_RNY3P7	0.000349532	0.000594623	-0.441713431	0.441713431	M1	Male	trans
cg06530081_MGC27382	0.000349534	0.000594625	-0.610882608	0.610882608	M1	Male	trans
cg15588585_ATXN7L1	0.000349536	0.000594628	-1.056820627	1.056820627	M1	Male	trans
cg16775224_TAS2R7	0.000349537	0.000594629	0.680014182	0.680014182	M1	Male	trans
cg05176716_RBBP4P4	0.000349537	0.000594629	-0.763564629	0.763564629	M1	Male	trans
cg20936529_ENSG00000235749	0.000349539	0.00059463	-0.287356642	0.287356642	M1	Male	trans
cg18777140_STSP1	0.00034954	0.000594631	-0.454378277	0.454378277	M1	Male	trans
cg25406078_RPS15P9	0.000349542	0.000594634	-0.966356457	0.966356457	M1	Male	trans
cg27459981_MRPS28	0.000349543	0.000594634	0.415855833	0.415855833	M1	Male	trans
cg06627151_WFDC2	0.000349543	0.000594634	0.527887416	0.527887416	M1	Male	trans
cg22052629_AMZ2P1	0.000349543	0.000594634	-0.518170622	0.518170622	M1	Male	trans
cg21711368_SNRPG	0.000349544	0.000594634	0.708802207	0.708802207	M1	Male	trans
cg14832818_ENSG00000237645	0.000349545	0.000594634	-0.61049761	0.61049761	M1	Male	trans
cg11500903_FETUB	0.000349545	0.000594634	-0.513635523	0.513635523	M1	Male	trans
cg17839232_OR1M1	0.000349546	0.000594634	-0.492364373	0.492364373	M1	Male	trans
cg22791879_PTGES2-AS1	0.000349547	0.000594635	-0.407179906	0.407179906	M1	Male	trans
cg06501606_GGTLC1	0.000349548	0.000594636	-1.095366894	1.095366894	M1	Male	trans
cg04900782_DUX4L9	0.000349548	0.000594636	-0.112144463	0.112144463	M1	Male	trans
cg27204205_ZCWPW1	0.000349551	0.00059464	-0.996533862	0.996533862	M1	Male	trans
cg16377212_SLC25A1P3	0.000349552	0.000594641	-0.894216235	0.894216235	M1	Male	trans
cg20820894_ENSG00000206647	0.000349554	0.000594643	-0.343837057	0.343837057	M1	Male	trans
cg26431671_RNU6-223P	0.000349556	0.000594645	0.831878243	0.831878243	M1	Male	trans
cg18205030_RNU6-499P	0.000349557	0.000594645	-1.160656211	1.160656211	M1	Male	trans
cg18205030_IL3	0.000349557	0.000594645	-0.414700109	0.414700109	M1	Male	trans
cg24975986_ENSG00000224104	0.000349558	0.000594647	0.536869124	0.536869124	M1	Male	trans
cg10061851_ZNF133-AS1	0.000349559	0.000594647	0.341932518	0.341932518	M1	Male	trans
cg06062640_SNRPCP9	0.000349559	0.000594647	0.736444492	0.736444492	M1	Male	trans
cg19893585_TNPO1P3	0.00034956	0.000594648	-0.516036375	0.516036375	M1	Male	trans
cg24600457_ENSG00000237101	0.000349561	0.000594648	-0.442686774	0.442686774	M1	Male	trans
cg08838447_TBC1D13	0.000349562	0.000594648	-0.408226014	0.408226014	M1	Male	trans
cg12421834_ENSG00000229862	0.000349562	0.000594648	0.590367625	0.590367625	M1	Male	trans
cg10669142_MIR222	0.000349562	0.000594648	0.383492027	0.383492027	M1	Male	trans
cg23070318_RNU4-67P	0.000349566	0.000594653	-0.341535335	0.341535335	M1	Male	trans
cg17180012_RBMXP1	0.000349569	0.000594658	0.391107315	0.391107315	M1	Male	trans
cg22240394_FOS	0.00034957	0.000594658	-0.375065281	0.375065281	M1	Male	trans
cg23151860_ARMCX3	0.000349571	0.000594659	0.787902636	0.787902636	M1	Male	trans
cg10991855_TMTC1	0.000349571	0.000594659	-0.352993071	0.352993071	M1	Male	trans
cg07096305_RPL7P1	0.000349573	0.000594661	0.490568699	0.490568699	M1	Male	trans
cg22007578_CD79A	0.000349573	0.000594661	0.626959476	0.626959476	M1	Male	trans
cg10538377_ANPEP	0.000349574	0.000594661	0.81774458	0.81774458	M1	Male	trans
cg08662043_HMGB1P49	0.000349575	0.000594662	-0.342897785	0.342897785	M1	Male	trans
cg03582294_RN7SL285P	0.000349576	0.000594662	0.469937703	0.469937703	M1	Male	trans
cg17900689_SHF	0.000349577	0.000594664	0.532959913	0.532959913	M1	Male	trans
cg00442570_LINC01799	0.000349578	0.000594664	-0.670111923	0.670111923	M1	Male	trans
cg12104031_OR3A4P	0.00034958	0.000594667	0.796227651	0.796227651	M1	Male	trans
cg03189237_ZIK1P1	0.000349581	0.000594668	0.538350046	0.538350046	M1	Male	trans
cg21630843_SPATA31D1	0.000349582	0.000594668	-0.731675118	0.731675118	M1	Male	trans
cg23933252_TAB2-AS1	0.000349583	0.000594669	-0.782910341	0.782910341	M1	Male	trans
cg10991855_RTTN	0.000349586	0.000594673	-0.493643782	0.493643782	M1	Male	trans
cg16368004_ENSG00000231236	0.000349586	0.000594673	0.284060738	0.284060738	M1	Male	trans
cg13128244_PMCHL2	0.000349588	0.000594676	-0.506034251	0.506034251	M1	Male	trans
cg23015799_MPO	0.000349591	0.000594678	-0.946391592	0.946391592	M1	Male	trans
cg03689146_CDK5R1	0.000349591	0.000594678	-0.415692255	0.415692255	M1	Male	trans
cg17696468_NYAP2	0.000349592	0.000594678	-0.557088807	0.557088807	M1	Male	trans
cg13981054_HAS2	0.000349593	0.000594678	0.440745466	0.440745466	M1	Male	trans
cg05407396_CDHR1	0.000349594	0.000594678	0.383870515	0.383870515	M1	Male	trans
cg00212811_ENSG00000239268	0.000349594	0.000594678	0.573147781	0.573147781	M1	Male	trans
cg16767880_FIBP	0.000349595	0.000594678	0.474067205	0.474067205	M1	Male	trans
cg18321929_IFNA10	0.000349595	0.000594678	-0.813578973	0.813578973	M1	Male	trans
cg18321929_NF1P5	0.000349595	0.000594678	-0.434807152	0.434807152	M1	Male	trans
cg07850274_DTWD1	0.000349595	0.000594678	-0.643300973	0.643300973	M1	Male	trans
cg01612891_ENSG00000236724	0.000349595	0.000594678	-0.419787359	0.419787359	M1	Male	trans
cg02720442_TSKU	0.000349599	0.000594683	0.332310327	0.332310327	M1	Male	trans
cg03654727_PSORS1C2	0.0003496	0.000594684	-0.289455135	0.289455135	M1	Male	trans
cg25655482_DPY19L4P1	0.000349601	0.000594685	-0.551690498	0.551690498	M1	Male	trans
cg16999170_TRPM7	0.000349601	0.000594685	-0.81080463	0.81080463	M1	Male	trans
cg03655023_NEK2	0.000349602	0.000594686	-0.424224221	0.424224221	M1	Male	trans
cg03423441_ENSG00000236505	0.000349604	0.000594687	-0.417211136	0.417211136	M1	Male	trans
cg10857221_KLHDC7B	0.000349605	0.000594687	0.43414014	0.43414014	M1	Male	trans
cg16135755_ENSG00000231583	0.000349605	0.000594687	-0.451101999	0.451101999	M1	Male	trans
cg17730176_ANK2	0.000349605	0.000594687	-0.371740316	0.371740316	M1	Male	trans
cg14994777_AKAP9	0.000349606	0.000594687	-0.62026721	0.62026721	M1	Male	trans
cg05767455_OIT3	0.000349608	0.00059469	0.452996261	0.452996261	M1	Male	trans
cg25699417_RPL32P1	0.000349611	0.000594694	-0.745833643	0.745833643	M1	Male	trans
cg04701596_SHISAL1	0.000349617	0.000594704	-0.431046684	0.431046684	M1	Male	trans
cg03220912_ENSG00000226996	0.000349619	0.000594706	-0.647371863	0.647371863	M1	Male	trans
cg01307861_PCDH11Y	0.000349621	0.000594709	-0.366615624	0.366615624	M1	Male	trans
cg04970495_FCRL3	0.000349622	0.000594709	-0.896522027	0.896522027	M1	Male	trans
cg23309512_SEC24C	0.000349622	0.000594709	0.394463001	0.394463001	M1	Male	trans
cg04728840_ENSG00000232626	0.000349624	0.000594711	-0.656716016	0.656716016	M1	Male	trans
cg12800122_SPINT1	0.000349625	0.000594711	0.48976917	0.48976917	M1	Male	trans
cg11269444_POLR2CP1	0.000349625	0.000594711	-0.48253994	0.48253994	M1	Male	trans
cg21613549_SUGT1	0.000349625	0.000594711	-0.640806595	0.640806595	M1	Male	trans
cg02281699_ANXA2P3	0.000349628	0.000594714	-0.505021579	0.505021579	M1	Male	trans
cg07850274_PRTG	0.000349629	0.000594715	-0.485916541	0.485916541	M1	Male	trans
cg26474203_GABRA1	0.00034963	0.000594715	-0.229649807	0.229649807	M1	Male	trans
cg24859375_USP41	0.00034963	0.000594715	-0.684998378	0.684998378	M1	Male	trans
cg13106133_ENSG00000228141	0.000349631	0.000594717	-0.893109176	0.893109176	M1	Male	trans
cg17896927_KIF26A	0.000349633	0.000594719	0.422412957	0.422412957	M1	Male	trans
cg04390231_RNU6-147P	0.000349634	0.00059472	-0.324802874	0.324802874	M1	Male	trans
cg05966300_OR5H1	0.000349637	0.000594723	0.044376888	0.044376888	M1	Male	trans
cg23805120_BPIFB5P	0.000349638	0.000594723	-0.617969751	0.617969751	M1	Male	trans
cg14637551_ENSG00000231317	0.000349638	0.000594723	-0.75684056	0.75684056	M1	Male	trans
cg12852285_ESRP1	0.000349638	0.000594723	-0.527136606	0.527136606	M1	Male	trans
cg06032500_MIR222	0.000349639	0.000594723	-0.258234595	0.258234595	M1	Male	trans
cg10061320_HSPA8P16	0.000349641	0.000594725	-0.831367969	0.831367969	M1	Male	trans
cg01609658_RN7SKP206	0.000349642	0.000594725	0.407070601	0.407070601	M1	Male	trans
cg21828663_GAPDHP64	0.000349643	0.000594725	-0.731673613	0.731673613	M1	Male	trans
cg21828663_NDUFA3P3	0.000349643	0.000594725	-0.926526699	0.926526699	M1	Male	trans
cg07850274_CA5B	0.000349643	0.000594725	-0.576632824	0.576632824	M1	Male	trans
cg02378006_HOMER3	0.000349643	0.000594725	0.393194569	0.393194569	M1	Male	trans
cg10611760_RN7SKP44	0.000349643	0.000594725	0.498078027	0.498078027	M1	Male	trans
cg12273284_ENSG00000243122	0.000349645	0.000594726	0.774437477	0.774437477	M1	Male	trans
cg22883893_TNNT2	0.000349645	0.000594726	0.493377729	0.493377729	M1	Male	trans
cg12686105_ENSG00000229409	0.000349646	0.000594726	-0.349196724	0.349196724	M1	Male	trans
cg27015201_KRTAP3-4P	0.000349647	0.000594726	-0.944633924	0.944633924	M1	Male	trans
cg27268520_ENSG00000230118	0.000349647	0.000594726	0.47107198	0.47107198	M1	Male	trans
cg27289662_UNC45A	0.000349647	0.000594726	0.453227511	0.453227511	M1	Male	trans
cg21945639_ULK4P3	0.000349648	0.000594726	0.414944313	0.414944313	M1	Male	trans
cg22548845_PKP4-AS1	0.000349649	0.000594726	-0.640945948	0.640945948	M1	Male	trans
cg18958266_XPOTP1	0.00034965	0.000594726	-0.669875613	0.669875613	M1	Male	trans
cg06551718_ZMIZ1	0.00034965	0.000594726	-0.651460455	0.651460455	M1	Male	trans
cg26299044_RPS15P9	0.00034965	0.000594726	-0.743028731	0.743028731	M1	Male	trans
cg26816564_TKTL1	0.000349653	0.00059473	0.604125232	0.604125232	M1	Male	trans
cg11256764_DRP2	0.000349653	0.00059473	-0.522031055	0.522031055	M1	Male	trans
cg07793432_PGGHG	0.000349654	0.00059473	0.542646049	0.542646049	M1	Male	trans
cg19092317_ENSG00000234900	0.000349654	0.00059473	-0.580173629	0.580173629	M1	Male	trans
cg16603103_TBXT	0.000349655	0.00059473	1.330925947	1.330925947	M1	Male	trans
cg14222432_TMEM63C	0.000349655	0.00059473	-0.626870038	0.626870038	M1	Male	trans
cg20821566_LIPT1	0.000349656	0.000594731	-0.586505654	0.586505654	M1	Male	trans
cg05580671_RHOXF1P1	0.000349657	0.000594731	0.470566186	0.470566186	M1	Male	trans
cg01128039_CDCA7	0.000349657	0.000594731	-0.501730929	0.501730929	M1	Male	trans
cg00046336_ENSG00000227297	0.000349658	0.000594731	-0.4505101	0.4505101	M1	Male	trans
cg00629730_MAFF	0.000349661	0.000594735	-0.282922035	0.282922035	M1	Male	trans
cg18447344_RCC2P7	0.000349662	0.000594737	-0.641188183	0.641188183	M1	Male	trans
cg19408449_ARL14	0.000349666	0.000594743	-0.366590435	0.366590435	M1	Male	trans
cg03005781_PLEKHG4B	0.000349668	0.000594745	-0.329945318	0.329945318	M1	Male	trans
cg02782331_RPS27AP14	0.000349668	0.000594745	-0.571752557	0.571752557	M1	Male	trans
cg19827854_SCHIP1	0.000349669	0.000594745	-0.447701348	0.447701348	M1	Male	trans
cg24708145_TYMS	0.00034967	0.000594745	-0.407588814	0.407588814	M1	Male	trans
cg22077265_MYH15	0.00034967	0.000594745	-0.53877253	0.53877253	M1	Male	trans
cg16936864_P3H2-AS1	0.000349671	0.000594746	-0.442008096	0.442008096	M1	Male	trans
cg22052629_TRIP4	0.000349672	0.000594746	-0.507157771	0.507157771	M1	Male	trans
cg09057080_ENSG00000226565	0.000349676	0.000594753	-0.453557911	0.453557911	M1	Male	trans
cg16919093_PNPLA7	0.000349678	0.000594755	-0.841499991	0.841499991	M1	Male	trans
cg10736692_HPD	0.000349679	0.000594755	-3.226441583	3.226441583	M1	Male	trans
cg11983006_HMGN2P13	0.000349679	0.000594755	0.741149484	0.741149484	M1	Male	trans
cg09819502_ENSG00000226394	0.000349682	0.000594759	0.407963154	0.407963154	M1	Male	trans
cg13824097_RNU6-468P	0.000349683	0.000594759	-0.351504135	0.351504135	M1	Male	trans
cg11131576_HNRNPA1P60	0.000349683	0.000594759	-0.764638128	0.764638128	M1	Male	trans
cg00866836_ERICH4	0.000349684	0.000594759	-0.381924786	0.381924786	M1	Male	trans
cg18626478_MAN2B2	0.000349686	0.000594762	-0.516374846	0.516374846	M1	Male	trans
cg15927196_HOXC10	0.000349686	0.000594762	1.017455841	1.017455841	M1	Male	trans
cg26072483_LINC01167	0.000349687	0.000594763	0.699003573	0.699003573	M1	Male	trans
cg19748509_DNMT3L	0.000349689	0.000594765	0.537287949	0.537287949	M1	Male	trans
cg23893635_XKR9	0.00034969	0.000594767	-0.430249662	0.430249662	M1	Male	trans
cg27383607_EEF1A1P34	0.000349692	0.000594769	-0.476759992	0.476759992	M1	Male	trans
cg08033998_SNORD115-2	0.000349693	0.000594769	-0.303795878	0.303795878	M1	Male	trans
cg22537347_TRBV4-2	0.000349694	0.000594769	0.929203918	0.929203918	M1	Male	trans
cg14283758_LINC01186	0.000349694	0.000594769	-0.714055666	0.714055666	M1	Male	trans
cg07890549_ABCC9	0.000349695	0.000594769	-0.552511284	0.552511284	M1	Male	trans
cg12163800_CANX	0.000349695	0.000594769	-2.299448343	2.299448343	M1	Male	trans
cg06889339_MIR644A	0.000349696	0.000594771	0.423481927	0.423481927	M1	Male	trans
cg25794529_MAGEA9	0.000349697	0.000594772	-0.561691253	0.561691253	M1	Male	trans
cg09073539_LRRC57	0.000349699	0.000594774	-0.558068429	0.558068429	M1	Male	trans
cg11023174_FUNDC2P4	0.0003497	0.000594774	-0.451477534	0.451477534	M1	Male	trans
cg25019890_ENSG00000205236	0.0003497	0.000594774	-0.391327708	0.391327708	M1	Male	trans
cg21143896_RPS7P12	0.000349703	0.000594778	-0.70676948	0.70676948	M1	Male	trans
cg27015302_ENSG00000234042	0.000349707	0.000594783	-0.915083995	0.915083995	M1	Male	trans
cg23404528_IFNNP1	0.000349708	0.000594783	0.550434757	0.550434757	M1	Male	trans
cg08084788_EPHA5	0.000349708	0.000594783	-0.563424324	0.563424324	M1	Male	trans
cg14645880_RNU6-705P	0.000349708	0.000594783	-0.539501466	0.539501466	M1	Male	trans
cg16615370_RNU2-23P	0.000349709	0.000594784	-0.840539956	0.840539956	M1	Male	trans
cg05541722_NOC2LP2	0.000349713	0.000594789	-0.418770978	0.418770978	M1	Male	trans
cg18158658_MFAP3L	0.000349713	0.000594789	-0.577796595	0.577796595	M1	Male	trans
cg11465192_ARHGEF7-AS2	0.000349714	0.000594789	-0.381171351	0.381171351	M1	Male	trans
cg09068086_OR2AP1	0.000349715	0.00059479	0.341041884	0.341041884	M1	Male	trans
cg03966685_EBLN1	0.000349717	0.000594791	-0.751615853	0.751615853	M1	Male	trans
cg09554300_PRKAG2-AS1	0.000349717	0.000594791	0.427648291	0.427648291	M1	Male	trans
cg12163800_SCAMP1	0.000349718	0.000594792	-2.348141733	2.348141733	M1	Male	trans
cg10842456_IGHV3-64	0.000349718	0.000594793	-0.404606272	0.404606272	M1	Male	trans
cg02355868_RPL24P7	0.000349721	0.000594795	0.364679411	0.364679411	M1	Male	trans
cg23122263_IGHD2-8	0.000349721	0.000594795	0.530595895	0.530595895	M1	Male	trans
cg10039163_RPL11P3	0.000349721	0.000594795	-0.561186757	0.561186757	M1	Male	trans
cg12800122_AJM1	0.000349723	0.000594796	0.642927146	0.642927146	M1	Male	trans
cg24672022_KRT4	0.000349724	0.000594797	0.913863478	0.913863478	M1	Male	trans
cg08229224_TNFSF10	0.000349725	0.000594798	-0.346780324	0.346780324	M1	Male	trans
cg19115205_TCEA1P3	0.000349725	0.000594798	-0.391147855	0.391147855	M1	Male	trans
cg21983255_PNMA2	0.000349726	0.000594798	0.561196235	0.561196235	M1	Male	trans
cg22535327_ELOA2	0.000349729	0.0005948	-0.909671666	0.909671666	M1	Male	trans
cg07994735_CNOT4P1	0.000349729	0.0005948	-0.67453763	0.67453763	M1	Male	trans
cg00270291_REXO5	0.00034973	0.0005948	0.409173968	0.409173968	M1	Male	trans
cg20638896_LINC00973	0.00034973	0.0005948	-0.548155686	0.548155686	M1	Male	trans
cg14030300_RN7SL259P	0.000349731	0.000594802	0.288269903	0.288269903	M1	Male	trans
cg01233795_SIGLEC16	0.000349731	0.000594802	0.544914028	0.544914028	M1	Male	trans
cg05758100_RN7SL570P	0.000349732	0.000594802	-0.843564714	0.843564714	M1	Male	trans
cg18686576_HIGD2B	0.000349733	0.000594803	0.531272667	0.531272667	M1	Male	trans
cg22052629_SLFN13	0.000349734	0.000594803	-0.479319925	0.479319925	M1	Male	trans
cg24711324_CDK14	0.000349734	0.000594803	-0.611974278	0.611974278	M1	Male	trans
cg27650212_CCDC85C	0.000349737	0.000594807	0.471896761	0.471896761	M1	Male	trans
cg14409406_ENSG00000170161	0.00034974	0.000594811	-0.486096785	0.486096785	M1	Male	trans
cg12163800_ZNF888	0.00034974	0.000594811	-2.484369261	2.484369261	M1	Male	trans
cg26830054_PCDH11Y	0.000349744	0.000594816	-0.403621054	0.403621054	M1	Male	trans
cg22232119_SHANK2-AS2	0.000349744	0.000594816	-0.544586403	0.544586403	M1	Male	trans
cg02671217_C5orf51	0.000349748	0.00059482	-0.556909855	0.556909855	M1	Male	trans
cg03926165_ENSG00000227498	0.000349749	0.000594822	-0.987549436	0.987549436	M1	Male	trans
cg19351336_ENSG00000218410	0.000349751	0.000594824	-0.750394186	0.750394186	M1	Male	trans
cg03655023_TMEM41B	0.000349751	0.000594824	-0.615228699	0.615228699	M1	Male	trans
cg07793432_MAK	0.000349756	0.000594832	-0.627928941	0.627928941	M1	Male	trans
cg09055743_ENSG00000230026	0.000349757	0.000594832	-0.595634296	0.595634296	M1	Male	trans
cg18447344_RNA5SP289	0.000349757	0.000594832	-0.609447348	0.609447348	M1	Male	trans
cg26935330_CNN2P8	0.000349758	0.000594832	-0.611514372	0.611514372	M1	Male	trans
cg20866389_ZNF469	0.000349762	0.000594837	-0.845091374	0.845091374	M1	Male	trans
cg10483534_ENSG00000227733	0.000349762	0.000594837	-0.660921973	0.660921973	M1	Male	trans
cg16064295_PSKH2	0.000349763	0.000594837	-0.590612994	0.590612994	M1	Male	trans
cg09284106_THY1	0.000349763	0.000594837	-0.832936015	0.832936015	M1	Male	trans
cg06805218_SNORD63	0.000349764	0.000594838	0.597893669	0.597893669	M1	Male	trans
cg03549208_FMO5	0.000349765	0.000594838	-0.471124575	0.471124575	M1	Male	trans
cg12852285_ENSG00000234181	0.000349766	0.000594839	-0.493691579	0.493691579	M1	Male	trans
cg08160477_PDYN-AS1	0.000349768	0.000594843	0.981050461	0.981050461	M1	Male	trans
cg10798164_CILP2	0.000349771	0.000594846	-0.779643095	0.779643095	M1	Male	trans
cg17733104_IFNA10	0.000349774	0.00059485	-0.641024501	0.641024501	M1	Male	trans
cg17733104_NF1P5	0.000349774	0.00059485	-0.342587563	0.342587563	M1	Male	trans
cg02326058_HOXC9	0.000349775	0.000594851	0.924028919	0.924028919	M1	Male	trans
cg14409406_LIMA1	0.000349776	0.000594851	-0.540608375	0.540608375	M1	Male	trans
cg16245706_ENSG00000230477	0.000349776	0.000594851	-0.530748747	0.530748747	M1	Male	trans
cg14994777_DGKH	0.000349777	0.000594851	-0.64515362	0.64515362	M1	Male	trans
cg12635790_ENSG00000230563	0.000349781	0.000594857	0.560291009	0.560291009	M1	Male	trans
cg23214628_LOXL4	0.000349785	0.000594863	-0.349414742	0.349414742	M1	Male	trans
cg06051619_NIP7P2	0.000349787	0.000594864	0.424163128	0.424163128	M1	Male	trans
cg07096305_SRP19	0.000349787	0.000594864	0.488638848	0.488638848	M1	Male	trans
cg20968717_LINC01737	0.000349788	0.000594864	-0.575096934	0.575096934	M1	Male	trans
cg11879096_RPL21P93	0.000349788	0.000594865	0.700933082	0.700933082	M1	Male	trans
cg20269267_IFNA13	0.000349794	0.000594873	0.512305839	0.512305839	M1	Male	trans
cg12307698_TMEM120B	0.000349795	0.000594874	1.129509645	1.129509645	M1	Male	trans
cg23983783_HPS1	0.000349798	0.000594879	-0.460390924	0.460390924	M1	Male	trans
cg12666727_KCNJ4	0.000349799	0.000594879	0.36278875	0.36278875	M1	Male	trans
cg15310511_OR10V1	0.0003498	0.000594879	-0.597396621	0.597396621	M1	Male	trans
cg15392101_DEFB134	0.0003498	0.000594879	-0.775519935	0.775519935	M1	Male	trans
cg13885150_RPS3AP26	0.000349802	0.000594882	0.566319947	0.566319947	M1	Male	trans
cg01062838_RNU6-409P	0.000349803	0.000594882	-0.351695645	0.351695645	M1	Male	trans
cg19082069_LAGE3	0.000349804	0.000594882	0.466671858	0.466671858	M1	Male	trans
cg25079802_RN7SL472P	0.000349804	0.000594882	0.762055506	0.762055506	M1	Male	trans
cg16999170_RPL39P16	0.000349808	0.000594888	-0.805173823	0.805173823	M1	Male	trans
cg04633141_C1orf229	0.000349811	0.000594893	-0.39310477	0.39310477	M1	Male	trans
cg05932517_MIR503HG	0.000349812	0.000594893	-0.44902198	0.44902198	M1	Male	trans
cg03206304_ENSG00000201666	0.000349815	0.000594898	-0.805837417	0.805837417	M1	Male	trans
cg13229245_NT5DC1	0.000349816	0.000594898	0.323818651	0.323818651	M1	Male	trans
cg23370710_ENSG00000233352	0.000349816	0.000594898	-0.563557408	0.563557408	M1	Male	trans
cg12633968_IFNA13	0.000349818	0.0005949	-0.435520055	0.435520055	M1	Male	trans
cg03613140_RNU6-110P	0.000349819	0.000594902	-0.660097261	0.660097261	M1	Male	trans
cg04707531_RNY1P14	0.000349824	0.000594908	0.462186646	0.462186646	M1	Male	trans
cg11218915_PMEL	0.000349825	0.00059491	-0.438217276	0.438217276	M1	Male	trans
cg20861237_SFI1	0.000349827	0.000594911	-0.571233065	0.571233065	M1	Male	trans
cg20626045_TBX2	0.000349829	0.000594914	-0.565759135	0.565759135	M1	Male	trans
cg07326620_OSBPL7	0.00034983	0.000594915	-0.487498365	0.487498365	M1	Male	trans
cg16119493_MIR181A1	0.000349832	0.000594918	0.521134439	0.521134439	M1	Male	trans
cg02792740_PSME3IP1	0.000349833	0.000594919	0.513391696	0.513391696	M1	Male	trans
cg08662043_LINC01445	0.000349834	0.000594919	-0.484418916	0.484418916	M1	Male	trans
cg24136288_HAND2	0.000349834	0.000594919	-1.222464543	1.222464543	M1	Male	trans
cg05472380_FNDC7	0.000349837	0.000594923	-0.412624064	0.412624064	M1	Male	trans
cg20653106_LOXL4	0.000349838	0.000594924	-0.412444658	0.412444658	M1	Male	trans
cg00801360_ENSG00000228467	0.000349841	0.000594928	-0.570498233	0.570498233	M1	Male	trans
cg03179052_ANXA7	0.000349843	0.00059493	-0.974718537	0.974718537	M1	Male	trans
cg19920084_FGF13-AS1	0.000349844	0.000594932	-0.980596482	0.980596482	M1	Male	trans
cg04945651_ENSG00000231454	0.000349853	0.000594945	-0.871432328	0.871432328	M1	Male	trans
cg20381798_LINC01342	0.000349853	0.000594945	0.745997866	0.745997866	M1	Male	trans
cg21808087_HNRNPA1P60	0.000349854	0.000594946	1.191280192	1.191280192	M1	Male	trans
cg03536595_NHEJ1	0.000349855	0.000594947	0.513224417	0.513224417	M1	Male	trans
cg12552823_FUT3	0.000349858	0.00059495	0.567214063	0.567214063	M1	Male	trans
cg05970080_RNU6-25P	0.000349859	0.000594951	-0.737335978	0.737335978	M1	Male	trans
cg07264993_CSDE1	0.000349864	0.000594959	-0.393665721	0.393665721	M1	Male	trans
cg11128983_LINC01353	0.000349865	0.000594959	-0.455331945	0.455331945	M1	Male	trans
cg05199871_OR2G2	0.000349865	0.00059496	0.866966379	0.866966379	M1	Male	trans
cg22702814_LINC01209	0.000349867	0.000594961	1.860561169	1.860561169	M1	Male	trans
cg03591123_RPL34P19	0.000349867	0.000594961	-0.376617853	0.376617853	M1	Male	trans
cg05558609_LRRTM4	0.000349868	0.000594961	0.766061986	0.766061986	M1	Male	trans
cg13312387_ENSG00000231547	0.000349868	0.000594961	0.786034447	0.786034447	M1	Male	trans
cg12420283_RNU6-147P	0.000349869	0.000594961	0.365501699	0.365501699	M1	Male	trans
cg24439232_FAM171A2	0.000349869	0.000594961	-0.453698997	0.453698997	M1	Male	trans
cg26327092_ANK1	0.000349869	0.000594961	0.762216714	0.762216714	M1	Male	trans
cg25644567_MUC19	0.000349871	0.000594962	0.540564814	0.540564814	M1	Male	trans
cg27355761_ENSG00000226770	0.000349871	0.000594962	-0.723485417	0.723485417	M1	Male	trans
cg25563625_LINC00466	0.000349872	0.000594962	-0.484480704	0.484480704	M1	Male	trans
cg14560276_ENSG00000235081	0.000349874	0.000594966	-0.63132903	0.63132903	M1	Male	trans
cg05758100_IGKV1OR9-1	0.000349876	0.000594968	-0.754663858	0.754663858	M1	Male	trans
cg09300185_NPAP1P3	0.000349877	0.000594968	-0.539623275	0.539623275	M1	Male	trans
cg20784955_RN7SL229P	0.000349879	0.000594971	-1.435026832	1.435026832	M1	Male	trans
cg23974730_RSKR	0.00034988	0.000594972	0.601987234	0.601987234	M1	Male	trans
cg10506445_RNU6-527P	0.000349886	0.000594981	-0.31953624	0.31953624	M1	Male	trans
cg08539210_HOXB-AS3	0.000349887	0.000594981	0.968832757	0.968832757	M1	Male	trans
cg00759146_MMACHC	0.000349888	0.000594981	-0.578881357	0.578881357	M1	Male	trans
cg11772310_ENSG00000242072	0.000349889	0.000594981	0.899262597	0.899262597	M1	Male	trans
cg15635341_ASPA	0.00034989	0.000594983	0.317140264	0.317140264	M1	Male	trans
cg19864060_ENSG00000228401	0.000349893	0.000594986	0.751272216	0.751272216	M1	Male	trans
cg20615820_CTAGE16P	0.000349893	0.000594986	-0.632500854	0.632500854	M1	Male	trans
cg15446032_Y_RNA	0.000349897	0.000594992	-0.854442374	0.854442374	M1	Male	trans
cg04709551_NCF4-AS1	0.000349898	0.000594992	-0.437802832	0.437802832	M1	Male	trans
cg26162637_ENSG00000226530	0.000349898	0.000594992	-0.536615977	0.536615977	M1	Male	trans
cg01226797_TRGJ1	0.000349904	0.000595001	-0.648162839	0.648162839	M1	Male	trans
cg13885150_CSNK1G2-AS1	0.000349906	0.000595004	-0.612106417	0.612106417	M1	Male	trans
cg08229103_AZGP1	0.000349907	0.000595004	0.568791618	0.568791618	M1	Male	trans
cg06087421_LINC02862	0.000349907	0.000595004	-0.786475427	0.786475427	M1	Male	trans
cg25621215_ZNF729	0.000349912	0.000595011	-0.420881252	0.420881252	M1	Male	trans
cg03894102_NKAPL	0.000349916	0.000595017	1.612164084	1.612164084	M1	Male	trans
cg06846895_TCEAL3	0.00034992	0.000595023	-0.461953498	0.461953498	M1	Male	trans
cg17106653_RN7SKP76	0.000349924	0.00059503	0.734750718	0.734750718	M1	Male	trans
cg24326223_U2AF1L4	0.000349926	0.00059503	0.656330376	0.656330376	M1	Male	trans
cg23151860_AGRN	0.000349926	0.00059503	-0.711725027	0.711725027	M1	Male	trans
cg14446103_SEC13P1	0.000349926	0.00059503	-0.432214893	0.432214893	M1	Male	trans
cg01201054_H2BC13	0.000349927	0.000595031	-0.400668361	0.400668361	M1	Male	trans
cg10295807_RNU6-936P	0.00034993	0.000595034	-0.40923498	0.40923498	M1	Male	trans
cg19263847_TRAJ1	0.00034993	0.000595034	-0.478035807	0.478035807	M1	Male	trans
cg22121946_ENSG00000228162	0.00034993	0.000595034	-0.542936466	0.542936466	M1	Male	trans
cg24577131_EIF3MP1	0.000349931	0.000595034	0.815698998	0.815698998	M1	Male	trans
cg14664875_GOLGA8CP	0.000349932	0.000595034	-0.849101584	0.849101584	M1	Male	trans
cg20861237_ADCY3	0.000349936	0.000595039	-0.463974688	0.463974688	M1	Male	trans
cg11668813_LINC01427	0.000349936	0.000595039	0.440547395	0.440547395	M1	Male	trans
cg13897388_USP8P1	0.000349936	0.000595039	-0.699474691	0.699474691	M1	Male	trans
cg14267705_SAMD13	0.000349938	0.000595041	-0.622020707	0.622020707	M1	Male	trans
cg13370086_STK38	0.000349939	0.000595041	-0.788356978	0.788356978	M1	Male	trans
cg00406188_IGDCC3	0.00034994	0.000595043	-0.062130262	0.062130262	M1	Male	trans
cg22939324_TEK	0.000349941	0.000595044	-0.674509883	0.674509883	M1	Male	trans
cg15175351_MIR1294	0.000349943	0.000595046	-0.141831724	0.141831724	M1	Male	trans
cg13797425_CENPNP2	0.000349946	0.000595049	0.60603069	0.60603069	M1	Male	trans
cg19485103_ENSG00000225486	0.000349946	0.000595049	0.586618014	0.586618014	M1	Male	trans
cg26974035_ELOCP36	0.000349947	0.00059505	-0.603556045	0.603556045	M1	Male	trans
cg26974035_ELOCP26	0.000349947	0.00059505	-0.616543112	0.616543112	M1	Male	trans
cg02463739_SNORA41B	0.000349949	0.000595051	-0.643506548	0.643506548	M1	Male	trans
cg22045535_ENSG00000235523	0.000349951	0.000595054	-0.593454565	0.593454565	M1	Male	trans
cg04072177_ENSG00000179577	0.000349952	0.000595056	-0.378207002	0.378207002	M1	Male	trans
cg20966089_RNU6-485P	0.000349954	0.000595056	-0.869624625	0.869624625	M1	Male	trans
cg05156799_NECAB1	0.000349956	0.000595058	-0.340516718	0.340516718	M1	Male	trans
cg13720745_NXNL2	0.000349958	0.000595062	0.511353174	0.511353174	M1	Male	trans
cg13808160_AARS2	0.000349959	0.000595063	0.735944443	0.735944443	M1	Male	trans
cg02673703_KRBOX1-AS1	0.000349962	0.000595065	-1.085590312	1.085590312	M1	Male	trans
cg01947482_LINC01206	0.000349962	0.000595065	-0.526272816	0.526272816	M1	Male	trans
cg11501596_CICP13	0.000349962	0.000595065	-0.501309664	0.501309664	M1	Male	trans
cg03735043_MTATP6P16	0.000349962	0.000595065	-0.546057116	0.546057116	M1	Male	trans
cg05688588_PLXNB3	0.000349964	0.000595066	0.60432128	0.60432128	M1	Male	trans
cg27437721_SLC26A7	0.000349965	0.000595068	-0.501060872	0.501060872	M1	Male	trans
cg12186981_RNU6-195P	0.000349966	0.000595069	-0.614079771	0.614079771	M1	Male	trans
cg03549208_MIR32	0.000349967	0.000595069	-0.596563932	0.596563932	M1	Male	trans
cg09205384_ARGFX	0.000349968	0.00059507	-0.502804829	0.502804829	M1	Male	trans
cg01665243_ADH5P2	0.000349969	0.00059507	0.793378103	0.793378103	M1	Male	trans
cg08446682_ZFHX2	0.000349969	0.00059507	-0.819643538	0.819643538	M1	Male	trans
cg14790638_ORC1P1	0.00034997	0.000595071	-0.332555212	0.332555212	M1	Male	trans
cg07601093_PHOSPHO2	0.000349973	0.000595074	0.856926741	0.856926741	M1	Male	trans
cg04966997_DYNC1I1	0.000349976	0.00059508	-0.820989294	0.820989294	M1	Male	trans
cg09150550_ATP8A2P3	0.000349977	0.00059508	0.398512206	0.398512206	M1	Male	trans
cg09393859_NPM1P11	0.000349982	0.000595088	-0.621312939	0.621312939	M1	Male	trans
cg02682924_RN7SL494P	0.000349985	0.000595091	-0.530219981	0.530219981	M1	Male	trans
cg03075889_FAM180A	0.000349987	0.000595095	-0.364988302	0.364988302	M1	Male	trans
cg07096305_FBXO45	0.000349988	0.000595095	0.428488504	0.428488504	M1	Male	trans
cg23903129_GZMB	0.000349988	0.000595095	0.185841146	0.185841146	M1	Male	trans
cg20750932_MXRA5Y	0.000349989	0.000595095	-0.547275649	0.547275649	M1	Male	trans
cg11056334_JMY	0.00034999	0.000595095	-0.366068528	0.366068528	M1	Male	trans
cg18090631_TNFAIP6	0.00034999	0.000595095	-0.473481843	0.473481843	M1	Male	trans
cg15391723_CDCA4P2	0.000349992	0.000595097	-0.63718686	0.63718686	M1	Male	trans
cg20785758_PLAT	0.000349993	0.000595098	-0.161426252	0.161426252	M1	Male	trans
cg06832862_C12orf77	0.000349993	0.000595098	-0.564846102	0.564846102	M1	Male	trans
cg25709852_PRSS22	0.000349994	0.000595099	0.595121983	0.595121983	M1	Male	trans
cg02673703_CISH	0.000349995	0.000595099	-1.098819912	1.098819912	M1	Male	trans
cg08136432_RN7SL826P	0.000349996	0.0005951	-0.803681416	0.803681416	M1	Male	trans
cg08136432_C10orf71-AS1	0.000349996	0.0005951	-0.706239847	0.706239847	M1	Male	trans
cg13428351_RND1	0.000349997	0.0005951	-0.954971901	0.954971901	M1	Male	trans
cg19703425_ENSG00000233451	0.000349998	0.000595101	-0.91174686	0.91174686	M1	Male	trans
cg06743283_RPL12P40	0.000349999	0.000595101	-0.527784877	0.527784877	M1	Male	trans
cg00055945_SIGLEC16	0.000349999	0.000595101	0.782506017	0.782506017	M1	Male	trans
cg13282195_FBXO27	0.00035	0.000595101	-0.394978796	0.394978796	M1	Male	trans
cg26155681_Y_RNA	0.000350001	0.000595103	0.622756195	0.622756195	M1	Male	trans
cg11345402_ENSG00000233565	0.000350003	0.000595106	-0.731785981	0.731785981	M1	Male	trans
cg00632358_OR11L1	0.000350004	0.000595106	-0.162687188	0.162687188	M1	Male	trans
cg27664783_ENSG00000181514	0.000350006	0.000595108	-1.11505769	1.11505769	M1	Male	trans
cg18912484_TRIM9	0.000350007	0.000595109	0.326888301	0.326888301	M1	Male	trans
cg18100127_SLC15A2	0.000350008	0.00059511	-0.395118026	0.395118026	M1	Male	trans
cg11861487_ENSG00000229227	0.000350008	0.00059511	-0.513336997	0.513336997	M1	Male	trans
cg25261181_LDLRAP1	0.00035001	0.000595111	0.425691959	0.425691959	M1	Male	trans
cg15411736_RPL15P13	0.000350011	0.000595111	-0.416603417	0.416603417	M1	Male	trans
cg20388367_TFCP2L1	0.000350013	0.000595111	0.656707097	0.656707097	M1	Male	trans
cg04820440_ZNF33B	0.000350013	0.000595111	-1.094476934	1.094476934	M1	Male	trans
cg13716788_PRDX4	0.000350013	0.000595111	1.236998273	1.236998273	M1	Male	trans
cg16323231_MRGPRX3	0.000350014	0.000595111	-0.517224941	0.517224941	M1	Male	trans
cg14549467_SFTPA2	0.000350014	0.000595111	-0.571413127	0.571413127	M1	Male	trans
cg12877532_GLRA3	0.000350014	0.000595111	-0.727303742	0.727303742	M1	Male	trans
cg15494366_CD1E	0.000350015	0.000595111	0.57450333	0.57450333	M1	Male	trans
cg13828701_MRPL28	0.000350015	0.000595111	0.505422806	0.505422806	M1	Male	trans
cg06955954_ENSG00000231965	0.000350016	0.000595111	-0.62999406	0.62999406	M1	Male	trans
cg03104113_RPL7AP28	0.000350017	0.000595111	-0.387893111	0.387893111	M1	Male	trans
cg05000150_LIPI	0.000350017	0.000595111	-0.557051998	0.557051998	M1	Male	trans
cg07668606_ENSG00000225632	0.000350017	0.000595111	-0.596790913	0.596790913	M1	Male	trans
cg08515884_TP53TG3C	0.000350017	0.000595111	-0.666847124	0.666847124	M1	Male	trans
cg26338867_PPP1R9B	0.000350017	0.000595111	0.533700459	0.533700459	M1	Male	trans
cg24170716_ENSG00000232360	0.000350018	0.000595111	-0.666389765	0.666389765	M1	Male	trans
cg07850274_ELP1	0.000350019	0.000595111	-0.611790022	0.611790022	M1	Male	trans
cg05917858_FBXW4P1	0.00035002	0.000595111	-0.448975899	0.448975899	M1	Male	trans
cg10801331_RNA5SP118	0.00035002	0.000595111	-1.529285795	1.529285795	M1	Male	trans
cg07588082_RNU6-147P	0.00035002	0.000595111	0.328224776	0.328224776	M1	Male	trans
cg09774124_MEF2C	0.000350021	0.000595112	-0.652439846	0.652439846	M1	Male	trans
cg05639937_RPS17P5	0.000350026	0.00059512	-0.980884338	0.980884338	M1	Male	trans
cg02658985_RNU6-792P	0.000350028	0.000595123	-0.271759407	0.271759407	M1	Male	trans
cg23259603_FKBP5	0.000350029	0.000595123	0.814976133	0.814976133	M1	Male	trans
cg12398261_PIK3CD-AS2	0.000350032	0.000595128	3.612913936	3.612913936	M1	Male	trans
cg26972832_MIR655	0.000350033	0.000595128	-0.634189172	0.634189172	M1	Male	trans
cg19970185_KRT7	0.000350034	0.000595129	0.574127259	0.574127259	M1	Male	trans
cg14190294_RN7SL568P	0.000350035	0.000595129	-0.601691347	0.601691347	M1	Male	trans
cg07918589_ENSG00000240627	0.000350035	0.000595129	-0.79814428	0.79814428	M1	Male	trans
cg04996388_KRTAP10-11	0.000350036	0.000595129	-0.573801777	0.573801777	M1	Male	trans
cg11935592_COX11P1	0.000350036	0.000595129	-0.232409203	0.232409203	M1	Male	trans
cg24908618_ENSG00000235833	0.000350036	0.000595129	0.597100957	0.597100957	M1	Male	trans
cg22871801_EVI5L	0.000350037	0.000595129	0.559180467	0.559180467	M1	Male	trans
cg03012203_PNLIPRP3	0.000350038	0.00059513	-0.436302156	0.436302156	M1	Male	trans
cg10840389_ENSG00000238854	0.000350038	0.00059513	0.506628416	0.506628416	M1	Male	trans
cg07659624_RNU6-973P	0.00035004	0.000595132	-0.460142137	0.460142137	M1	Male	trans
cg01255059_ZNF622P1	0.000350041	0.000595133	-0.670791624	0.670791624	M1	Male	trans
cg04479876_BAG2	0.000350044	0.000595137	0.538039253	0.538039253	M1	Male	trans
cg08173216_IPO7P1	0.000350045	0.000595138	0.864115326	0.864115326	M1	Male	trans
cg23239675_RNU6-499P	0.000350048	0.00059514	-0.787536701	0.787536701	M1	Male	trans
cg23239675_IL3	0.000350048	0.00059514	-0.281385265	0.281385265	M1	Male	trans
cg03549208_HDAC8	0.000350049	0.000595142	-0.483899669	0.483899669	M1	Male	trans
cg02340312_TPH2	0.00035005	0.000595142	-0.591990426	0.591990426	M1	Male	trans
cg23938295_ENSG00000233342	0.000350052	0.000595144	-0.489287273	0.489287273	M1	Male	trans
cg12594546_AURKC	0.000350052	0.000595144	-0.497323673	0.497323673	M1	Male	trans
cg18158658_ARL13B	0.000350054	0.000595145	-0.617319647	0.617319647	M1	Male	trans
cg07330196_RNU6-1163P	0.000350056	0.000595149	-0.553930462	0.553930462	M1	Male	trans
cg17299636_MYO15A	0.000350059	0.000595152	-0.853906132	0.853906132	M1	Male	trans
cg25268357_LINC01206	0.000350059	0.000595152	0.688863068	0.688863068	M1	Male	trans
cg23492225_ENSG00000213690	0.00035006	0.000595153	-0.384188751	0.384188751	M1	Male	trans
cg00357546_CROCCP2	0.000350061	0.000595153	-0.679309905	0.679309905	M1	Male	trans
cg10061851_ENSG00000236960	0.000350062	0.000595154	0.46329943	0.46329943	M1	Male	trans
cg09086987_KRT8P15	0.000350063	0.000595155	-0.758271615	0.758271615	M1	Male	trans
cg16245706_ENSG00000243378	0.000350064	0.000595157	-0.272508176	0.272508176	M1	Male	trans
cg05505459_RPA3	0.000350073	0.00059517	-0.669826911	0.669826911	M1	Male	trans
cg05407396_ENSG00000234208	0.000350073	0.00059517	0.445040013	0.445040013	M1	Male	trans
cg00739004_TMEM132D	0.000350075	0.000595171	-0.732124542	0.732124542	M1	Male	trans
cg05505459_TRIM47	0.000350075	0.000595171	0.599607938	0.599607938	M1	Male	trans
cg11674404_SATB1	0.000350077	0.000595174	-0.438347417	0.438347417	M1	Male	trans
cg25979180_BCRP4	0.000350078	0.000595174	-1.023840844	1.023840844	M1	Male	trans
cg14668447_ENSG00000173366	0.00035008	0.000595176	0.938950323	0.938950323	M1	Male	trans
cg01914144_PAICSP3	0.000350083	0.000595182	0.607650727	0.607650727	M1	Male	trans
cg00502469_ENSG00000225140	0.000350084	0.000595183	-0.632617486	0.632617486	M1	Male	trans
cg22055719_DNAJB6P6	0.000350085	0.000595183	0.825977889	0.825977889	M1	Male	trans
cg21991185_SURF6P1	0.000350089	0.000595188	-0.487340156	0.487340156	M1	Male	trans
cg09887955_RN7SKP104	0.00035009	0.000595189	0.433493689	0.433493689	M1	Male	trans
cg20149255_PPIAP33	0.000350092	0.000595191	-0.723138467	0.723138467	M1	Male	trans
cg23657099_DISP3	0.000350092	0.000595191	0.559665367	0.559665367	M1	Male	trans
cg13806489_ATP4A	0.000350093	0.000595191	-0.502410462	0.502410462	M1	Male	trans
cg18748549_SLC34A3	0.000350093	0.000595191	-0.826357644	0.826357644	M1	Male	trans
cg09201130_ACSM2A	0.000350095	0.000595193	0.810998137	0.810998137	M1	Male	trans
cg24855134_TRA2B	0.000350095	0.000595193	-0.730690484	0.730690484	M1	Male	trans
cg13442200_ENSG00000228577	0.000350099	0.000595198	-0.678575842	0.678575842	M1	Male	trans
cg12671811_ENSG00000230260	0.000350099	0.000595198	-0.450880252	0.450880252	M1	Male	trans
cg05304815_CGB5	0.0003501	0.000595199	0.480426266	0.480426266	M1	Male	trans
cg26897236_COL18A1	0.000350102	0.0005952	-0.946006705	0.946006705	M1	Male	trans
cg27208514_RN7SL496P	0.000350102	0.0005952	-0.247321535	0.247321535	M1	Male	trans
cg06502685_ENSG00000230490	0.000350103	0.0005952	-0.46351302	0.46351302	M1	Male	trans
cg08229224_PIK3C2A	0.000350103	0.0005952	-0.488814686	0.488814686	M1	Male	trans
cg06218972_KRTAP5-4	0.000350104	0.0005952	0.542348189	0.542348189	M1	Male	trans
cg09807356_MXRA5Y	0.000350104	0.0005952	-0.443858296	0.443858296	M1	Male	trans
cg26851443_LCNL1	0.000350106	0.000595202	0.699819187	0.699819187	M1	Male	trans
cg19408449_OR2T29	0.000350106	0.000595202	-0.03071889	0.03071889	M1	Male	trans
cg01100542_TOP1MT	0.000350109	0.000595206	-0.441760896	0.441760896	M1	Male	trans
cg24604127_DEFA1B	0.000350111	0.000595207	-0.287980657	0.287980657	M1	Male	trans
cg04460332_SIGLEC11	0.000350111	0.000595207	0.579972435	0.579972435	M1	Male	trans
cg14611230_CXCL10	0.000350111	0.000595207	-0.096074373	0.096074373	M1	Male	trans
cg02792740_ST13	0.000350112	0.000595207	0.484726085	0.484726085	M1	Male	trans
cg06502685_GTF3C6	0.000350113	0.000595207	-0.364569566	0.364569566	M1	Male	trans
cg12475934_RNA5SP370	0.000350113	0.000595207	-0.916907782	0.916907782	M1	Male	trans
cg04110918_RNU6-1091P	0.000350115	0.00059521	0.529758762	0.529758762	M1	Male	trans
cg07405255_CCDC59	0.000350118	0.000595214	-0.737346813	0.737346813	M1	Male	trans
cg00074244_GAL3ST4	0.000350119	0.000595214	0.549534468	0.549534468	M1	Male	trans
cg08701227_SERPINA12	0.000350119	0.000595214	-0.297462204	0.297462204	M1	Male	trans
cg04043873_FAM74A1	0.000350121	0.000595216	-0.842340012	0.842340012	M1	Male	trans
cg03397923_H1-12P	0.000350122	0.000595216	-0.49894278	0.49894278	M1	Male	trans
cg26150096_TSPAN32	0.000350123	0.000595218	0.680560833	0.680560833	M1	Male	trans
cg11555335_FAR2P1	0.000350125	0.000595219	-0.372273561	0.372273561	M1	Male	trans
cg14296749_MCHR2-AS1	0.000350125	0.000595219	-0.808281379	0.808281379	M1	Male	trans
cg22549984_BEND3P1	0.000350126	0.00059522	-0.951615329	0.951615329	M1	Male	trans
cg05509800_ENSG00000229689	0.000350127	0.000595221	-0.540865027	0.540865027	M1	Male	trans
cg07235343_RNU6-1245P	0.000350128	0.000595222	-0.623858776	0.623858776	M1	Male	trans
cg09757838_ENSG00000214917	0.000350128	0.000595222	0.446268919	0.446268919	M1	Male	trans
cg02696351_DEFB134	0.000350131	0.000595225	-0.959794072	0.959794072	M1	Male	trans
cg15299008_ENSG00000224174	0.000350132	0.000595225	0.363065481	0.363065481	M1	Male	trans
cg22503024_RBMXL2	0.000350132	0.000595225	-0.383711694	0.383711694	M1	Male	trans
cg16036471_ENSG00000241981	0.000350133	0.000595226	-0.392120166	0.392120166	M1	Male	trans
cg07410464_SNORD115-10	0.000350135	0.000595228	-0.369460825	0.369460825	M1	Male	trans
cg21237749_ENSG00000234918	0.000350137	0.000595231	-0.881267902	0.881267902	M1	Male	trans
cg09417761_CDV3P1	0.000350139	0.000595232	-0.685028369	0.685028369	M1	Male	trans
cg09417761_RNF6P1	0.000350139	0.000595232	-0.687824269	0.687824269	M1	Male	trans
cg14623296_RN7SKP44	0.00035014	0.000595232	0.698083273	0.698083273	M1	Male	trans
cg21247923_TMBIM1	0.00035014	0.000595232	0.570474752	0.570474752	M1	Male	trans
cg22253653_CDHR5	0.000350144	0.000595239	-0.399700563	0.399700563	M1	Male	trans
cg11002721_TAGAP	0.000350145	0.00059524	-0.459478306	0.459478306	M1	Male	trans
cg19985056_CLUL1	0.000350147	0.000595241	0.544008847	0.544008847	M1	Male	trans
cg23183144_MYT1	0.000350148	0.000595242	-0.366559032	0.366559032	M1	Male	trans
cg12753915_ADAMTS12	0.000350149	0.000595242	-0.664700074	0.664700074	M1	Male	trans
cg15188881_NFKBIA	0.000350149	0.000595242	-0.52801423	0.52801423	M1	Male	trans
cg15029183_CLEC2A	0.00035015	0.000595242	0.577121355	0.577121355	M1	Male	trans
cg16268315_RAB15	0.00035015	0.000595242	0.448330287	0.448330287	M1	Male	trans
cg14710552_PRM1	0.00035015	0.000595242	0.341130222	0.341130222	M1	Male	trans
cg11889058_AHCYP2	0.00035015	0.000595242	-0.766927382	0.766927382	M1	Male	trans
cg22314681_ART1	0.000350151	0.000595242	-0.639486073	0.639486073	M1	Male	trans
cg14267705_RNU6-603P	0.000350152	0.000595243	-0.401896086	0.401896086	M1	Male	trans
cg00154829_ENSG00000214132	0.000350153	0.000595243	-0.817359569	0.817359569	M1	Male	trans
cg08229224_METTL5	0.000350153	0.000595243	-0.47041282	0.47041282	M1	Male	trans
cg02501182_ENSG00000236773	0.000350155	0.000595245	-0.601572434	0.601572434	M1	Male	trans
cg09483607_TASOR	0.000350156	0.000595245	-0.605877856	0.605877856	M1	Male	trans
cg13566468_UQCRBP2	0.000350157	0.000595247	-0.584877503	0.584877503	M1	Male	trans
cg04072177_CAMP	0.000350158	0.000595247	-0.555630578	0.555630578	M1	Male	trans
cg11630554_NEUROD4	0.00035016	0.00059525	0.063183212	0.063183212	M1	Male	trans
cg17380533_ENSG00000234361	0.000350161	0.00059525	-0.385137343	0.385137343	M1	Male	trans
cg21247263_CD300LD	0.000350161	0.000595251	-0.591508321	0.591508321	M1	Male	trans
cg03486265_ARID3A	0.000350162	0.000595251	0.56680393	0.56680393	M1	Male	trans
cg02778086_BTG3P1	0.000350163	0.000595251	-0.734663221	0.734663221	M1	Male	trans
cg12475546_RN7SKP59	0.000350166	0.000595256	0.688507801	0.688507801	M1	Male	trans
cg22549984_ABCC8	0.000350171	0.000595264	-0.590972891	0.590972891	M1	Male	trans
cg07601093_ZNF92	0.000350173	0.000595266	0.86213452	0.86213452	M1	Male	trans
cg04101572_IPO7P1	0.000350175	0.000595267	-0.460126012	0.460126012	M1	Male	trans
cg03480243_PIGUP1	0.000350175	0.000595267	-0.452709803	0.452709803	M1	Male	trans
cg02340312_TLCD4	0.000350175	0.000595267	-0.617094433	0.617094433	M1	Male	trans
cg23131393_PPP1R42	0.000350176	0.000595267	-0.611628168	0.611628168	M1	Male	trans
cg04615416_GOLGA2P8	0.000350177	0.000595269	-0.786368991	0.786368991	M1	Male	trans
cg04665311_KIAA1143P2	0.000350178	0.000595269	-0.679951305	0.679951305	M1	Male	trans
cg21873967_SDHDP5	0.000350179	0.00059527	-0.985112731	0.985112731	M1	Male	trans
cg12403457_RNU4-7P	0.000350179	0.00059527	1.173134769	1.173134769	M1	Male	trans
cg19432243_C1QB	0.00035018	0.00059527	-0.383607311	0.383607311	M1	Male	trans
cg09828310_ENSG00000228098	0.000350182	0.000595273	-0.285052086	0.285052086	M1	Male	trans
cg23516310_CDH23-AS1	0.000350186	0.000595278	0.624548294	0.624548294	M1	Male	trans
cg07760544_ENSG00000111788	0.000350186	0.000595278	-0.49628217	0.49628217	M1	Male	trans
cg21376325_HMGB3P10	0.000350187	0.000595278	0.495077269	0.495077269	M1	Male	trans
cg17304678_DUSP10	0.000350187	0.000595278	0.632864268	0.632864268	M1	Male	trans
cg16237565_RPL3P3	0.000350187	0.000595278	-0.374249868	0.374249868	M1	Male	trans
cg23202468_PART1	0.000350189	0.000595279	0.521743585	0.521743585	M1	Male	trans
cg26567496_DYNLRB2	0.000350189	0.000595279	-0.676761859	0.676761859	M1	Male	trans
cg24855134_MTCO3P19	0.00035019	0.00059528	-0.581785701	0.581785701	M1	Male	trans
cg04667775_ENSG00000230192	0.000350191	0.00059528	-0.511817691	0.511817691	M1	Male	trans
cg00200763_SRRM3	0.000350191	0.00059528	0.57533684	0.57533684	M1	Male	trans
cg11950994_ENSG00000225632	0.000350192	0.000595281	-0.718586015	0.718586015	M1	Male	trans
cg14427437_ENSG00000224311	0.000350194	0.000595282	-0.571412537	0.571412537	M1	Male	trans
cg15251010_RFC3	0.000350195	0.000595283	-0.765004644	0.765004644	M1	Male	trans
cg22850258_UTS2	0.000350199	0.000595288	-0.482970755	0.482970755	M1	Male	trans
cg26404511_ELSPBP1	0.000350199	0.000595288	0.509589365	0.509589365	M1	Male	trans
cg19010807_LMLN	0.000350199	0.000595288	-0.872333863	0.872333863	M1	Male	trans
cg07905199_GHRH	0.000350201	0.000595289	-0.312639467	0.312639467	M1	Male	trans
cg16593845_KCNA4	0.000350202	0.00059529	-0.780931674	0.780931674	M1	Male	trans
cg06320570_ENOSF1	0.000350205	0.000595294	-1.046158092	1.046158092	M1	Male	trans
cg20675391_ATOH8	0.000350206	0.000595296	0.478652005	0.478652005	M1	Male	trans
cg21820712_ACTG1P10	0.00035021	0.000595299	-0.487968744	0.487968744	M1	Male	trans
cg01851608_PKIA	0.00035021	0.000595299	-0.649446438	0.649446438	M1	Male	trans
cg20715295_FLG	0.00035021	0.000595299	0.445950769	0.445950769	M1	Male	trans
cg19082069_LZTS2	0.000350211	0.000595299	0.450520023	0.450520023	M1	Male	trans
cg04213647_CKMT1B	0.000350211	0.000595299	-0.423814128	0.423814128	M1	Male	trans
cg22791879_NLRP1	0.000350211	0.000595299	-0.451854848	0.451854848	M1	Male	trans
cg00993677_DPY19L1P1	0.000350212	0.000595299	-0.713763039	0.713763039	M1	Male	trans
cg01828530_IL23A	0.000350213	0.000595301	-0.627410208	0.627410208	M1	Male	trans
cg09022213_TRBJ2-6	0.000350215	0.000595303	0.525415536	0.525415536	M1	Male	trans
cg24412958_TSPAN32	0.000350216	0.000595303	-0.550564377	0.550564377	M1	Male	trans
cg25849727_DYNLT3P1	0.000350216	0.000595303	-0.935461145	0.935461145	M1	Male	trans
cg20695805_LINC00427	0.000350218	0.000595306	0.53947441	0.53947441	M1	Male	trans
cg27398637_ENSG00000225148	0.000350219	0.000595306	-0.84928054	0.84928054	M1	Male	trans
cg03485681_CFC1	0.000350222	0.00059531	-0.645634173	0.645634173	M1	Male	trans
cg12852285_RPSAP18	0.000350223	0.000595311	-0.519164595	0.519164595	M1	Male	trans
cg11056334_ACADM	0.000350223	0.000595311	-0.311874041	0.311874041	M1	Male	trans
cg07274572_PICK1	0.000350224	0.000595311	0.585772263	0.585772263	M1	Male	trans
cg14994777_DYNLT2B	0.000350225	0.000595311	-0.608258798	0.608258798	M1	Male	trans
cg06502685_YIF1A	0.000350226	0.000595311	0.341040333	0.341040333	M1	Male	trans
cg26150096_TYMP	0.000350226	0.000595311	0.64735633	0.64735633	M1	Male	trans
cg08860190_EDN2	0.000350226	0.000595311	-1.136224455	1.136224455	M1	Male	trans
cg25212717_DBX1	0.000350226	0.000595311	-0.343102091	0.343102091	M1	Male	trans
cg03197961_TRGV5P	0.000350229	0.000595315	-1.901996851	1.901996851	M1	Male	trans
cg22650617_GSDME	0.00035023	0.000595315	-0.396982834	0.396982834	M1	Male	trans
cg09653933_OR5AW1P	0.000350232	0.000595316	-0.228580711	0.228580711	M1	Male	trans
cg20821566_SENP3	0.000350232	0.000595316	0.503449114	0.503449114	M1	Male	trans
cg18527248_SUCLA2P2	0.000350233	0.000595317	0.909249508	0.909249508	M1	Male	trans
cg23919433_KIF12	0.000350233	0.000595317	0.573165167	0.573165167	M1	Male	trans
cg08229224_UTP25	0.000350234	0.000595318	-0.499870109	0.499870109	M1	Male	trans
cg22613809_ENSG00000242375	0.000350235	0.000595318	-0.551139341	0.551139341	M1	Male	trans
cg13226272_PKIA	0.000350236	0.000595318	0.538185297	0.538185297	M1	Male	trans
cg08817867_SIGLEC16	0.000350238	0.000595321	0.639999373	0.639999373	M1	Male	trans
cg19155518_ENSG00000230202	0.00035024	0.000595324	0.567782575	0.567782575	M1	Male	trans
cg04627849_SMARCD2	0.000350241	0.000595324	0.450674487	0.450674487	M1	Male	trans
cg02723741_SNX17	0.000350241	0.000595324	-0.681290318	0.681290318	M1	Male	trans
cg06767552_RPL35AP20	0.000350244	0.000595328	0.560018811	0.560018811	M1	Male	trans
cg26338867_CAMTA2	0.000350246	0.000595331	0.618547962	0.618547962	M1	Male	trans
cg01764107_ENSG00000236111	0.000350253	0.00059534	-0.719330273	0.719330273	M1	Male	trans
cg23676869_HNRNPA1P31	0.000350253	0.00059534	0.619790416	0.619790416	M1	Male	trans
cg07601093_NMNAT1	0.000350253	0.00059534	0.827615691	0.827615691	M1	Male	trans
cg19757526_CD27	0.000350254	0.00059534	-0.537247333	0.537247333	M1	Male	trans
cg16156113_NCBP2-AS1	0.000350254	0.00059534	-0.389966443	0.389966443	M1	Male	trans
cg15593382_CPZ	0.000350255	0.000595341	-0.432391527	0.432391527	M1	Male	trans
cg17914494_ASS1P7	0.000350256	0.000595341	1.98632179	1.98632179	M1	Male	trans
cg08157914_ENSG00000240895	0.000350257	0.000595342	-1.536215187	1.536215187	M1	Male	trans
cg26464626_EMC6	0.000350258	0.000595342	0.482084305	0.482084305	M1	Male	trans
cg04601510_SIAH3	0.000350258	0.000595342	-0.464574129	0.464574129	M1	Male	trans
cg24622985_ENSG00000223742	0.000350261	0.000595345	-0.949944032	0.949944032	M1	Male	trans
cg06803261_KCTD9P4	0.000350261	0.000595345	-0.501273931	0.501273931	M1	Male	trans
cg07232103_DUXAP9	0.000350262	0.000595347	-0.696510929	0.696510929	M1	Male	trans
cg12484022_FABP5	0.000350263	0.000595347	-0.350158745	0.350158745	M1	Male	trans
cg02271560_LINC02554	0.000350264	0.000595348	0.212466031	0.212466031	M1	Male	trans
cg02621613_GOLGA6A	0.000350265	0.000595349	-0.743619472	0.743619472	M1	Male	trans
cg20861237_SPN	0.000350268	0.00059535	-0.482545888	0.482545888	M1	Male	trans
cg24090761_SPO11	0.000350268	0.00059535	-0.800499687	0.800499687	M1	Male	trans
cg08823203_SIAH3	0.000350268	0.00059535	-0.465052094	0.465052094	M1	Male	trans
cg04510815_C11orf52	0.000350268	0.00059535	-0.366831282	0.366831282	M1	Male	trans
cg12170514_SCARNA10	0.000350269	0.000595351	-0.431063753	0.431063753	M1	Male	trans
cg07793432_NBEAP2	0.000350271	0.000595353	-0.746680079	0.746680079	M1	Male	trans
cg12774454_TPI1P4	0.000350272	0.000595353	-0.552275287	0.552275287	M1	Male	trans
cg10234161_LINC01039	0.000350272	0.000595353	0.471859754	0.471859754	M1	Male	trans
cg15712577_LINC02656	0.000350272	0.000595353	-0.233739455	0.233739455	M1	Male	trans
cg04469325_MTCO2P5	0.000350273	0.000595354	-0.584340468	0.584340468	M1	Male	trans
cg17864199_APOC2	0.000350276	0.000595356	0.604003834	0.604003834	M1	Male	trans
cg22551062_MIR676	0.000350276	0.000595356	-0.421657057	0.421657057	M1	Male	trans
cg04060288_SNORD19	0.000350276	0.000595356	-0.779167939	0.779167939	M1	Male	trans
cg14924064_PIGL	0.000350279	0.000595361	0.520178079	0.520178079	M1	Male	trans
cg19408449_CD79B	0.00035028	0.000595361	-0.486685372	0.486685372	M1	Male	trans
cg08471588_RNU6-19P	0.000350281	0.000595362	-0.544221488	0.544221488	M1	Male	trans
cg01062838_LINC01755	0.000350281	0.000595362	-1.12321593	1.12321593	M1	Male	trans
cg04945651_RPL37P12	0.000350285	0.000595367	-0.558584914	0.558584914	M1	Male	trans
cg17533960_RNU1-88P	0.000350285	0.000595367	-0.628852849	0.628852849	M1	Male	trans
cg01965560_RNU6-137P	0.000350288	0.000595369	-0.555585907	0.555585907	M1	Male	trans
cg20667334_LINC00941	0.00035029	0.000595372	-0.41707801	0.41707801	M1	Male	trans
cg16596598_GCSAM	0.000350297	0.000595382	-0.414792773	0.414792773	M1	Male	trans
cg13799853_ENSG00000235288	0.000350299	0.000595386	0.486479124	0.486479124	M1	Male	trans
cg24270367_RNU6-1274P	0.0003503	0.000595386	1.181059987	1.181059987	M1	Male	trans
cg08033998_RNU6-1165P	0.000350301	0.000595387	-0.378351547	0.378351547	M1	Male	trans
cg09396308_RPL6P4	0.000350303	0.000595387	-0.445078158	0.445078158	M1	Male	trans
cg11912948_DCN	0.000350303	0.000595387	-0.605325739	0.605325739	M1	Male	trans
cg06320570_MED17	0.000350303	0.000595387	-1.004026685	1.004026685	M1	Male	trans
cg11703007_MIR128-1	0.000350303	0.000595387	0.913577881	0.913577881	M1	Male	trans
cg04487202_RTL8A	0.000350306	0.000595391	-0.381431845	0.381431845	M1	Male	trans
cg16466154_CRACD	0.000350308	0.000595394	-0.488417286	0.488417286	M1	Male	trans
cg09493284_KRTAP2-1	0.00035031	0.000595396	-0.522041393	0.522041393	M1	Male	trans
cg11772310_ENSG00000187812	0.000350312	0.000595398	0.515996134	0.515996134	M1	Male	trans
cg01318665_ENSG00000236452	0.000350312	0.000595398	0.703965485	0.703965485	M1	Male	trans
cg11366701_ACRBP	0.000350313	0.000595398	0.5382442	0.5382442	M1	Male	trans
cg11217037_OR7E29P	0.000350313	0.000595398	-0.668127731	0.668127731	M1	Male	trans
cg05813498_LINC02796	0.000350314	0.000595398	-0.336556939	0.336556939	M1	Male	trans
cg24855521_FANCD2OS	0.000350314	0.000595398	0.411991481	0.411991481	M1	Male	trans
cg01378439_RPL7P16	0.000350315	0.000595398	-0.745697234	0.745697234	M1	Male	trans
cg17180012_ENSG00000176349	0.000350315	0.000595398	0.437226853	0.437226853	M1	Male	trans
cg16237565_CLDN10-AS1	0.000350317	0.0005954	-0.363475583	0.363475583	M1	Male	trans
cg04060288_ENSG00000223999	0.000350318	0.000595402	-0.717280533	0.717280533	M1	Male	trans
cg06103624_TMEM212-AS1	0.000350319	0.000595403	-0.62549829	0.62549829	M1	Male	trans
cg07243941_OR2T33	0.000350321	0.000595405	0.06756521	0.06756521	M1	Male	trans
cg27478167_RNU6-282P	0.000350322	0.000595406	0.560336709	0.560336709	M1	Male	trans
cg26268096_NUMBL	0.000350323	0.000595406	0.579675983	0.579675983	M1	Male	trans
cg07918589_HSD17B3	0.000350324	0.000595406	-0.521624054	0.521624054	M1	Male	trans
cg16060867_ENSG00000225708	0.000350328	0.000595411	-0.272293804	0.272293804	M1	Male	trans
cg23484980_ATP1B2	0.000350328	0.000595411	-0.655093034	0.655093034	M1	Male	trans
cg10959048_CD5L	0.000350328	0.000595411	-0.782810056	0.782810056	M1	Male	trans
cg07850274_PAICS	0.000350332	0.000595416	-0.612319969	0.612319969	M1	Male	trans
cg07601093_SNRPD1	0.000350332	0.000595416	0.774219104	0.774219104	M1	Male	trans
cg04459585_ENSG00000239381	0.000350333	0.000595416	-0.659714075	0.659714075	M1	Male	trans
cg02747151_ENSG00000229312	0.000350334	0.000595416	-0.534038504	0.534038504	M1	Male	trans
cg21160906_ENSG00000237927	0.00035034	0.000595425	0.63245149	0.63245149	M1	Male	trans
cg06027927_KMT5AP2	0.000350343	0.00059543	-0.371121714	0.371121714	M1	Male	trans
cg05884205_ATAD3B	0.000350345	0.000595432	-0.511370803	0.511370803	M1	Male	trans
cg16542345_MIR181A1HG	0.000350348	0.000595436	-0.395820254	0.395820254	M1	Male	trans
cg13381243_ENSG00000224815	0.000350352	0.000595441	-0.621735146	0.621735146	M1	Male	trans
cg02340312_MTND6P5	0.000350352	0.000595441	-0.648096632	0.648096632	M1	Male	trans
cg06176987_OR2AG2	0.000350353	0.000595441	-0.238113143	0.238113143	M1	Male	trans
cg25534226_RN7SL608P	0.000350353	0.000595441	0.450356761	0.450356761	M1	Male	trans
cg04307318_SLC35E1	0.000350355	0.000595443	0.509950082	0.509950082	M1	Male	trans
cg08923338_GDPD3	0.000350355	0.000595443	0.507553205	0.507553205	M1	Male	trans
cg16064295_MCUR1	0.000350356	0.000595444	-0.638578107	0.638578107	M1	Male	trans
cg16593845_OR51G2	0.000350357	0.000595444	-0.791125294	0.791125294	M1	Male	trans
cg00866836_DUSP5	0.000350359	0.000595444	-0.386999431	0.386999431	M1	Male	trans
cg10672754_IL5	0.000350361	0.000595444	0.471487713	0.471487713	M1	Male	trans
cg17806041_ENSG00000223539	0.000350365	0.000595444	-0.448789066	0.448789066	M1	Male	trans
cg11086960_ENSG00000223509	0.000350366	0.000595444	-0.680094176	0.680094176	M1	Male	trans
cg07999415_MTND6P24	0.000350366	0.000595444	-0.881273181	0.881273181	M1	Male	trans
cg07999415_KRT18P42	0.000350366	0.000595444	-1.283363504	1.283363504	M1	Male	trans
cg07999415_RN7SKP231	0.000350366	0.000595444	-0.943122558	0.943122558	M1	Male	trans
cg07999415_PCDH9-AS1	0.000350366	0.000595444	-0.943122558	0.943122558	M1	Male	trans
cg07999415_LINC01788	0.000350366	0.000595444	-0.772945872	0.772945872	M1	Male	trans
cg07999415_REG1CP	0.000350366	0.000595444	-1.328827617	1.328827617	M1	Male	trans
cg07999415_MTND5P27	0.000350366	0.000595444	-1.328827617	1.328827617	M1	Male	trans
cg07999415_RNU6-95P	0.000350366	0.000595444	-1.32731838	1.32731838	M1	Male	trans
cg07999415_SLC6A18	0.000350366	0.000595444	-1.328827617	1.328827617	M1	Male	trans
cg07999415_MIR509-2	0.000350366	0.000595444	-1.328827617	1.328827617	M1	Male	trans
cg07999415_MIR509-3	0.000350366	0.000595444	-1.328827617	1.328827617	M1	Male	trans
cg07999415_TRIM51GP	0.000350366	0.000595444	-1.328827617	1.328827617	M1	Male	trans
cg07999415_D21S2088E	0.000350366	0.000595444	-1.328827617	1.328827617	M1	Male	trans
cg07999415_ENSG00000237555	0.000350366	0.000595444	-1.328827617	1.328827617	M1	Male	trans
cg07999415_ENSG00000237699	0.000350366	0.000595444	-1.192076881	1.192076881	M1	Male	trans
cg14227773_ENSG00000233444	0.000350368	0.000595446	-0.565121264	0.565121264	M1	Male	trans
cg12852285_ZDHHC20	0.000350372	0.000595451	-0.524597989	0.524597989	M1	Male	trans
cg00807877_MAP4K1	0.000350373	0.000595451	-0.355283908	0.355283908	M1	Male	trans
cg01665243_MMP13	0.000350373	0.000595451	0.446775763	0.446775763	M1	Male	trans
cg15980277_DEFB131D	0.000350374	0.000595451	-0.909266468	0.909266468	M1	Male	trans
cg14867071_ACTG1P18	0.000350375	0.000595451	0.580276508	0.580276508	M1	Male	trans
cg14236602_SRSF3P6	0.000350375	0.000595451	0.699926644	0.699926644	M1	Male	trans
cg19285799_SELENOK	0.000350375	0.000595451	0.805067326	0.805067326	M1	Male	trans
cg02476436_RPS29P9	0.000350376	0.000595452	-0.6067003	0.6067003	M1	Male	trans
cg07793432_ENSG00000176320	0.000350377	0.000595452	-0.595001875	0.595001875	M1	Male	trans
cg24289553_NOS2P3	0.000350377	0.000595452	-0.286930614	0.286930614	M1	Male	trans
cg14694342_RNU1-52P	0.000350378	0.000595454	0.701044994	0.701044994	M1	Male	trans
cg05360307_SH2D5	0.00035038	0.000595456	-0.487421396	0.487421396	M1	Male	trans
cg08860070_ENSG00000243501	0.000350384	0.000595462	0.347537164	0.347537164	M1	Male	trans
cg17324671_DMTF1	0.000350387	0.000595466	-0.495864568	0.495864568	M1	Male	trans
cg19082069_PEPD	0.000350388	0.000595468	0.47398662	0.47398662	M1	Male	trans
cg05152432_FXYD2	0.00035039	0.000595469	0.705129275	0.705129275	M1	Male	trans
cg09443479_DEFA3	0.000350391	0.00059547	-0.529860539	0.529860539	M1	Male	trans
cg03033996_KRTAP10-9	0.000350392	0.00059547	-0.37430189	0.37430189	M1	Male	trans
cg25588120_NIPSNAP3B	0.000350393	0.00059547	-0.322157649	0.322157649	M1	Male	trans
cg16274899_ENSG00000228430	0.000350393	0.00059547	0.540218174	0.540218174	M1	Male	trans
cg20821566_CENPC	0.000350394	0.000595472	-0.548335259	0.548335259	M1	Male	trans
cg13326083_RPS13P3	0.000350395	0.000595473	-0.489498565	0.489498565	M1	Male	trans
cg05494220_ENSG00000231139	0.000350396	0.000595474	0.96266056	0.96266056	M1	Male	trans
cg01001115_RNU2-36P	0.000350398	0.000595476	-0.631346443	0.631346443	M1	Male	trans
cg11500903_U3	0.0003504	0.000595478	-0.548006419	0.548006419	M1	Male	trans
cg14844989_CALM1P2	0.000350401	0.000595479	-0.620722421	0.620722421	M1	Male	trans
cg09427417_TP53I3	0.000350404	0.000595483	1.080111332	1.080111332	M1	Male	trans
cg23820097_GATA5	0.000350405	0.000595484	-1.000811684	1.000811684	M1	Male	trans
cg11889058_CYP2D7	0.000350409	0.000595489	-0.797659194	0.797659194	M1	Male	trans
cg14190294_IGHV3-47	0.00035041	0.00059549	-0.709327492	0.709327492	M1	Male	trans
cg00318756_IGLV3-27	0.00035041	0.00059549	0.299829712	0.299829712	M1	Male	trans
cg07264993_ZNF888	0.000350411	0.000595491	-0.432812065	0.432812065	M1	Male	trans
cg08140801_ANPEP	0.000350412	0.000595491	-0.467521015	0.467521015	M1	Male	trans
cg20114890_ENSG00000227370	0.000350412	0.000595491	0.482135323	0.482135323	M1	Male	trans
cg21002542_POTEH	0.000350414	0.000595492	-0.878963866	0.878963866	M1	Male	trans
cg05143116_LINC01645	0.000350414	0.000595492	0.67873466	0.67873466	M1	Male	trans
cg04709551_SNRPCP9	0.000350415	0.000595494	-0.466430624	0.466430624	M1	Male	trans
cg10115321_DCT	0.000350417	0.000595495	-0.312092675	0.312092675	M1	Male	trans
cg01364862_ENSG00000233214	0.000350418	0.000595496	-0.483430624	0.483430624	M1	Male	trans
cg06540372_MED6P1	0.000350419	0.000595496	-0.600361941	0.600361941	M1	Male	trans
cg18452169_RN7SKP193	0.000350419	0.000595496	-0.974330097	0.974330097	M1	Male	trans
cg16972508_ENSG00000226782	0.00035042	0.000595496	-1.020101807	1.020101807	M1	Male	trans
cg19703425_ZC3H12B	0.000350422	0.000595499	-0.90497062	0.90497062	M1	Male	trans
cg09073539_PPP1R11	0.000350423	0.0005955	-0.5741703	0.5741703	M1	Male	trans
cg25131461_PITPNA-AS1	0.000350423	0.0005955	-0.747160105	0.747160105	M1	Male	trans
cg15627834_LINC01079	0.000350424	0.000595501	-0.187099957	0.187099957	M1	Male	trans
cg15469284_C1orf229	0.000350429	0.000595507	-0.401958043	0.401958043	M1	Male	trans
cg17557172_LOXL4	0.00035043	0.000595507	0.761777364	0.761777364	M1	Male	trans
cg13293729_SLC6A5	0.000350433	0.000595509	-0.52326538	0.52326538	M1	Male	trans
cg12142501_SLC24A3-AS1	0.000350433	0.000595509	0.54684555	0.54684555	M1	Male	trans
cg05821633_FAM183DP	0.000350433	0.000595509	1.004214576	1.004214576	M1	Male	trans
cg17180012_MIR95	0.000350434	0.000595509	0.507046099	0.507046099	M1	Male	trans
cg17724687_CD300C	0.000350434	0.000595509	-0.372245379	0.372245379	M1	Male	trans
cg01533332_FGFR3	0.000350434	0.000595509	0.556079644	0.556079644	M1	Male	trans
cg17831694_SPDYE12P	0.000350435	0.000595509	-0.561153388	0.561153388	M1	Male	trans
cg24317585_UBTFL5	0.000350435	0.000595509	-0.507619083	0.507619083	M1	Male	trans
cg17388638_OR2L9P	0.000350435	0.000595509	-0.47877947	0.47877947	M1	Male	trans
cg24413597_GLIPR2	0.000350437	0.000595511	0.398421921	0.398421921	M1	Male	trans
cg04578183_ADRA1A	0.000350439	0.000595513	-0.777631932	0.777631932	M1	Male	trans
cg22160300_RNU6-704P	0.000350439	0.000595513	-0.517618962	0.517618962	M1	Male	trans
cg07850274_GALM	0.00035044	0.000595513	-0.641586107	0.641586107	M1	Male	trans
cg15706017_MIR589	0.000350441	0.000595513	-0.678584846	0.678584846	M1	Male	trans
cg12113013_LINC01811	0.000350445	0.000595518	-0.370389916	0.370389916	M1	Male	trans
cg24360513_HRH2	0.000350445	0.000595518	0.714901109	0.714901109	M1	Male	trans
cg18291088_MUC21	0.000350446	0.000595519	-0.661582588	0.661582588	M1	Male	trans
cg23974730_TBX19	0.000350448	0.000595522	0.500498336	0.500498336	M1	Male	trans
cg27108281_ENSG00000235021	0.000350449	0.000595523	-0.590169444	0.590169444	M1	Male	trans
cg16977073_ENSG00000175604	0.00035045	0.000595524	-0.485447141	0.485447141	M1	Male	trans
cg00240598_SNX18P13	0.000350451	0.000595524	-0.52502514	0.52502514	M1	Male	trans
cg21668166_CCDC68	0.000350453	0.000595527	-0.434000278	0.434000278	M1	Male	trans
cg27399957_KRTAP5-3	0.000350454	0.000595528	-0.652367276	0.652367276	M1	Male	trans
cg05715917_CDH22	0.000350455	0.000595528	-0.396725065	0.396725065	M1	Male	trans
cg02333352_HNF1A	0.000350455	0.000595528	0.882315984	0.882315984	M1	Male	trans
cg09658813_PTMAP8	0.000350458	0.000595532	-0.396257378	0.396257378	M1	Male	trans
cg19560579_GTF2H2B	0.000350458	0.000595532	-0.601203827	0.601203827	M1	Male	trans
cg16692066_INHA	0.000350461	0.000595536	0.692071378	0.692071378	M1	Male	trans
cg06530081_CTAGE12P	0.000350462	0.000595536	-0.811465886	0.811465886	M1	Male	trans
cg10542197_ENSG00000111788	0.000350463	0.000595536	-0.492027121	0.492027121	M1	Male	trans
cg24547082_ANPEP	0.000350463	0.000595536	-0.532881886	0.532881886	M1	Male	trans
cg01621249_ANGPTL2	0.000350463	0.000595536	-0.484085484	0.484085484	M1	Male	trans
cg03697541_RNU6ATAC7P	0.000350465	0.000595538	-0.532086943	0.532086943	M1	Male	trans
cg03593181_DLG5	0.000350466	0.000595538	-0.469469481	0.469469481	M1	Male	trans
cg09221605_CHL1-AS2	0.000350469	0.000595543	-0.54071754	0.54071754	M1	Male	trans
cg23397523_ENSG00000228272	0.000350471	0.000595543	-0.328670676	0.328670676	M1	Male	trans
cg22624944_SLC26A7	0.000350471	0.000595543	0.622668402	0.622668402	M1	Male	trans
cg13808160_ENSG00000234318	0.000350471	0.000595543	0.987595656	0.987595656	M1	Male	trans
cg12309176_LRRC72	0.000350471	0.000595543	0.56485786	0.56485786	M1	Male	trans
cg03206660_CD3G	0.000350472	0.000595544	0.546292061	0.546292061	M1	Male	trans
cg20312287_ZNF114P1	0.000350473	0.000595545	-0.650309999	0.650309999	M1	Male	trans
cg01665243_USP31	0.000350475	0.000595546	0.704595456	0.704595456	M1	Male	trans
cg17390106_SUMF2	0.000350475	0.000595546	0.471769105	0.471769105	M1	Male	trans
cg22362389_CALCR	0.000350476	0.000595547	-0.657755251	0.657755251	M1	Male	trans
cg05092860_ATP6V0E1P2	0.000350477	0.000595547	-0.645531539	0.645531539	M1	Male	trans
cg12845678_TESK1	0.000350479	0.00059555	0.579993902	0.579993902	M1	Male	trans
cg10997258_RNF212	0.000350479	0.00059555	-0.56030514	0.56030514	M1	Male	trans
cg09073539_CPLANE1	0.00035048	0.00059555	-0.620964234	0.620964234	M1	Male	trans
cg10934068_AGXT2	0.000350481	0.00059555	-0.402731061	0.402731061	M1	Male	trans
cg15137954_ENSG00000232001	0.000350482	0.000595552	0.450474342	0.450474342	M1	Male	trans
cg00766664_RAD52P1	0.000350484	0.000595554	-1.085392579	1.085392579	M1	Male	trans
cg10859027_ENSG00000213109	0.000350485	0.000595555	-0.538396186	0.538396186	M1	Male	trans
cg19632822_TRIM31	0.000350485	0.000595555	-0.692323861	0.692323861	M1	Male	trans
cg00212811_COL5A1	0.000350488	0.000595558	0.734472516	0.734472516	M1	Male	trans
cg19010777_RPL26P28	0.00035049	0.000595561	-0.408192644	0.408192644	M1	Male	trans
cg03966685_ULK1	0.000350491	0.000595562	0.601253433	0.601253433	M1	Male	trans
cg06279626_MST1L	0.000350493	0.000595563	-0.776902272	0.776902272	M1	Male	trans
cg15888274_MIR1289-2	0.000350493	0.000595563	-0.874594006	0.874594006	M1	Male	trans
cg24294835_MAST1	0.000350493	0.000595563	-0.350514055	0.350514055	M1	Male	trans
cg03395785_CCL17	0.000350494	0.000595563	-0.529478529	0.529478529	M1	Male	trans
cg25657443_ENSG00000235400	0.000350495	0.000595564	-0.487885876	0.487885876	M1	Male	trans
cg17388638_IGLV4-60	0.000350496	0.000595565	-0.56767787	0.56767787	M1	Male	trans
cg20313696_POM121L7P	0.0003505	0.000595571	-0.409303165	0.409303165	M1	Male	trans
cg01851608_DELEC1	0.000350501	0.000595572	-0.68195218	0.68195218	M1	Male	trans
cg18180710_SLC9C2	0.000350504	0.000595577	0.579845418	0.579845418	M1	Male	trans
cg03892117_CCL17	0.000350505	0.000595577	-0.577262059	0.577262059	M1	Male	trans
cg16924779_RNU4-85P	0.000350507	0.000595578	0.455434564	0.455434564	M1	Male	trans
cg20967739_PDIA3P2	0.000350508	0.000595578	0.649707853	0.649707853	M1	Male	trans
cg08922737_SRRM3	0.000350508	0.000595578	-0.383855905	0.383855905	M1	Male	trans
cg01719015_SOX8	0.000350508	0.000595578	-0.739895644	0.739895644	M1	Male	trans
cg16582255_IMPDH1P2	0.000350509	0.000595578	-0.456284261	0.456284261	M1	Male	trans
cg16582255_NIPA2P5	0.000350509	0.000595578	-0.71332713	0.71332713	M1	Male	trans
cg22377480_RNU6-810P	0.000350512	0.000595582	-0.720148263	0.720148263	M1	Male	trans
cg06884304_TRIM43B	0.000350512	0.000595582	-0.420947719	0.420947719	M1	Male	trans
cg06320570_ENSG00000236297	0.000350513	0.000595583	-1.085002476	1.085002476	M1	Male	trans
cg20111234_ADORA2BP1	0.000350514	0.000595583	0.60092988	0.60092988	M1	Male	trans
cg16913250_ENSG00000223634	0.000350515	0.000595584	0.442881022	0.442881022	M1	Male	trans
cg07212563_AZU1	0.000350518	0.000595584	-0.629069887	0.629069887	M1	Male	trans
cg09155145_APOH	0.000350519	0.000595584	1.141964731	1.141964731	M1	Male	trans
cg13799853_METTL3	0.000350519	0.000595584	0.522268349	0.522268349	M1	Male	trans
cg22791879_ATXN2L	0.00035052	0.000595584	-0.505123703	0.505123703	M1	Male	trans
cg25585323_C2orf83	0.00035052	0.000595584	-0.662283419	0.662283419	M1	Male	trans
cg09774124_KDM4A-AS1	0.000350526	0.000595584	-0.536580365	0.536580365	M1	Male	trans
cg20847114_STARP1	0.000350526	0.000595584	-0.603840878	0.603840878	M1	Male	trans
cg20847114_SNORD114-27	0.000350526	0.000595584	-0.850791266	0.850791266	M1	Male	trans
cg20847114_FAM47B	0.000350526	0.000595584	-0.850791266	0.850791266	M1	Male	trans
cg20847114_ENSG00000213238	0.000350526	0.000595584	-0.850791266	0.850791266	M1	Male	trans
cg20847114_ENSG00000225280	0.000350526	0.000595584	-0.603840878	0.603840878	M1	Male	trans
cg20847114_ENSG00000225598	0.000350526	0.000595584	-0.603840878	0.603840878	M1	Male	trans
cg20847114_ENSG00000235274	0.000350526	0.000595584	-0.603840878	0.603840878	M1	Male	trans
cg20847114_MTND1P30	0.000350526	0.000595584	-0.763235641	0.763235641	M1	Male	trans
cg20847114_ENSG00000238162	0.000350526	0.000595584	-0.603840878	0.603840878	M1	Male	trans
cg20847114_ENSG00000239622	0.000350526	0.000595584	-0.603840878	0.603840878	M1	Male	trans
cg20847114_LINC00428	0.000350526	0.000595584	-0.21171989	0.21171989	M1	Male	trans
cg20847114_MIR503	0.000350526	0.000595584	-0.332664045	0.332664045	M1	Male	trans
cg20847114_ENSG00000234573	0.000350526	0.000595584	-0.38625068	0.38625068	M1	Male	trans
cg20847114_CDC27P2	0.000350526	0.000595584	-0.527684368	0.527684368	M1	Male	trans
cg18014437_ANO10	0.000350526	0.000595584	0.53090601	0.53090601	M1	Male	trans
cg23151860_TRAM1L1	0.000350526	0.000595584	0.805802339	0.805802339	M1	Male	trans
cg16999170_CEP350	0.000350526	0.000595584	-0.794121742	0.794121742	M1	Male	trans
cg20859095_RAMP1	0.000350527	0.000595584	0.865139862	0.865139862	M1	Male	trans
cg10185650_RN7SKP174	0.000350527	0.000595584	1.23968021	1.23968021	M1	Male	trans
cg10993517_LCE3A	0.000350529	0.000595584	-0.253259302	0.253259302	M1	Male	trans
cg10993517_OR7L1P	0.000350529	0.000595584	-0.687399623	0.687399623	M1	Male	trans
cg08742095_CKMT1B	0.000350529	0.000595584	-0.433778853	0.433778853	M1	Male	trans
cg17139095_DNMT3B	0.00035053	0.000595584	0.713545213	0.713545213	M1	Male	trans
cg21699330_NR0B2	0.00035053	0.000595584	0.593701801	0.593701801	M1	Male	trans
cg00270291_SOD1	0.000350531	0.000595585	0.379129665	0.379129665	M1	Male	trans
cg18588607_REG1A	0.000350533	0.000595588	0.580205759	0.580205759	M1	Male	trans
cg05138787_SRGAP2C	0.000350534	0.000595588	-0.625545818	0.625545818	M1	Male	trans
cg10387173_ENSG00000226376	0.000350535	0.00059559	-1.109619833	1.109619833	M1	Male	trans
cg12971523_ZNF806	0.000350539	0.000595595	-0.705625753	0.705625753	M1	Male	trans
cg25325209_RPSAP44	0.00035054	0.000595595	-0.785250811	0.785250811	M1	Male	trans
cg06668065_ANPEP	0.00035054	0.000595595	-0.766068109	0.766068109	M1	Male	trans
cg25506215_RNA5SP296	0.000350541	0.000595596	0.601107636	0.601107636	M1	Male	trans
cg17185052_RFX6	0.000350542	0.000595596	-0.845619631	0.845619631	M1	Male	trans
cg07764563_GNA15	0.000350542	0.000595596	0.275063036	0.275063036	M1	Male	trans
cg14409406_RIC8B	0.000350543	0.000595597	-0.514818925	0.514818925	M1	Male	trans
cg14216539_ALDOC	0.000350544	0.000595598	-1.03944163	1.03944163	M1	Male	trans
cg00013655_MTNR1A	0.000350545	0.000595598	0.385086593	0.385086593	M1	Male	trans
cg00632358_ESRRAP2	0.000350546	0.0005956	-0.375259175	0.375259175	M1	Male	trans
cg01782247_LINC01743	0.000350547	0.000595601	0.687051628	0.687051628	M1	Male	trans
cg07096305_CBWD1	0.000350548	0.000595601	0.493455429	0.493455429	M1	Male	trans
cg08782435_SEMG2	0.00035055	0.000595603	-0.515758855	0.515758855	M1	Male	trans
cg07330196_ENSG00000226647	0.000350551	0.000595604	-0.780153302	0.780153302	M1	Male	trans
cg03272877_IER5	0.000350552	0.000595605	0.330889278	0.330889278	M1	Male	trans
cg10499042_ZBTB45P1	0.000350553	0.000595605	-0.66439355	0.66439355	M1	Male	trans
cg10798164_TUBB4A	0.000350554	0.000595606	-0.813497883	0.813497883	M1	Male	trans
cg02025578_RN7SL564P	0.000350555	0.000595606	0.626059433	0.626059433	M1	Male	trans
cg08476832_VCX3B	0.000350555	0.000595606	-0.558253396	0.558253396	M1	Male	trans
cg08515884_RNU6-1011P	0.000350559	0.000595612	-0.566752841	0.566752841	M1	Male	trans
cg06461588_SUPT20HL2	0.000350561	0.000595615	-0.753210176	0.753210176	M1	Male	trans
cg03929761_SLC7A5	0.000350563	0.000595617	-0.639013369	0.639013369	M1	Male	trans
cg10668982_CYCSP51	0.000350567	0.000595623	-0.842412946	0.842412946	M1	Male	trans
cg08476832_RNA5SP248	0.000350568	0.000595624	-0.238209835	0.238209835	M1	Male	trans
cg00458157_CCL21	0.000350569	0.000595624	-1.319957101	1.319957101	M1	Male	trans
cg14669419_OR7E104P	0.000350569	0.000595624	-0.459692864	0.459692864	M1	Male	trans
cg01439566_RPL21P31	0.00035057	0.000595625	0.614963996	0.614963996	M1	Male	trans
cg00545295_ENSG00000224883	0.000350571	0.000595626	0.523304894	0.523304894	M1	Male	trans
cg11674404_SYF2	0.000350573	0.000595628	-0.410593254	0.410593254	M1	Male	trans
cg19748509_EEF1A1P39	0.000350575	0.000595632	0.499063337	0.499063337	M1	Male	trans
cg18597415_ENSG00000212517	0.000350577	0.000595633	-0.431902255	0.431902255	M1	Male	trans
cg01037617_TMEM212-AS1	0.000350577	0.000595633	0.631118765	0.631118765	M1	Male	trans
cg10669266_SNORD81	0.000350578	0.000595633	-0.474788422	0.474788422	M1	Male	trans
cg16245706_U8	0.000350578	0.000595633	-0.430769243	0.430769243	M1	Male	trans
cg20269458_ZNF736P7Y	0.000350579	0.000595633	-0.700617088	0.700617088	M1	Male	trans
cg25040746_RNU6-973P	0.000350582	0.000595636	-1.079702651	1.079702651	M1	Male	trans
cg14181874_HES7	0.000350582	0.000595636	-0.715221726	0.715221726	M1	Male	trans
cg14924064_SMIM11P1	0.000350582	0.000595636	0.413773007	0.413773007	M1	Male	trans
cg24728770_CSRP3	0.000350583	0.000595636	-0.466207879	0.466207879	M1	Male	trans
cg22007578_ENSG00000231902	0.000350584	0.000595636	0.222522663	0.222522663	M1	Male	trans
cg09073539_RFFL	0.000350584	0.000595636	-0.563306155	0.563306155	M1	Male	trans
cg27194219_ENSG00000231985	0.000350584	0.000595636	-0.567820615	0.567820615	M1	Male	trans
cg10880661_CDK11A	0.000350589	0.000595643	-0.496953471	0.496953471	M1	Male	trans
cg27533637_CTSD	0.00035059	0.000595643	-0.415167153	0.415167153	M1	Male	trans
cg10751631_TBXA2R	0.00035059	0.000595643	0.539214088	0.539214088	M1	Male	trans
cg06195376_LRRC3B	0.000350591	0.000595644	-0.757720434	0.757720434	M1	Male	trans
cg18822925_C1QB	0.000350592	0.000595645	0.514825876	0.514825876	M1	Male	trans
cg13249146_MIOX	0.000350597	0.000595653	-0.523123662	0.523123662	M1	Male	trans
cg14590070_PRR5L	0.0003506	0.000595657	-0.513891587	0.513891587	M1	Male	trans
cg22791879_CLUHP3	0.000350601	0.000595657	-0.547380557	0.547380557	M1	Male	trans
cg07331276_ECT2L	0.000350602	0.000595657	-0.463350162	0.463350162	M1	Male	trans
cg05828971_ENSG00000225341	0.000350602	0.000595657	-0.98972112	0.98972112	M1	Male	trans
cg24016523_SDCBP2	0.000350604	0.00059566	-0.448099093	0.448099093	M1	Male	trans
cg27375966_RNU6-562P	0.000350605	0.00059566	-1.115085737	1.115085737	M1	Male	trans
cg17451457_BEST2	0.000350608	0.000595664	0.724595422	0.724595422	M1	Male	trans
cg12326817_ENSG00000231569	0.000350608	0.000595664	-0.958215299	0.958215299	M1	Male	trans
cg15961889_NCALD	0.000350609	0.000595664	-0.657123859	0.657123859	M1	Male	trans
cg20592123_MIR222	0.000350609	0.000595664	0.344633154	0.344633154	M1	Male	trans
cg13339116_NUMBL	0.000350609	0.000595664	-0.532391649	0.532391649	M1	Male	trans
cg06817609_HCRTR1	0.00035061	0.000595664	-0.689235243	0.689235243	M1	Male	trans
cg10389371_TMEM212	0.000350611	0.000595664	-0.474229668	0.474229668	M1	Male	trans
cg01210264_ATP7B	0.000350612	0.000595664	-1.168371198	1.168371198	M1	Male	trans
cg10723869_CFAP221	0.000350612	0.000595664	-0.344739922	0.344739922	M1	Male	trans
cg24719726_GRM7-AS3	0.000350612	0.000595664	-0.44658598	0.44658598	M1	Male	trans
cg14168295_AMY1C	0.000350613	0.000595664	-0.412107661	0.412107661	M1	Male	trans
cg09672912_XAGE3	0.000350616	0.000595669	0.254083138	0.254083138	M1	Male	trans
cg04520897_RNU4-14P	0.000350618	0.000595671	-0.388638594	0.388638594	M1	Male	trans
cg20072171_CEACAMP8	0.000350618	0.000595671	0.433478346	0.433478346	M1	Male	trans
cg24312321_SPDYC	0.000350621	0.000595673	0.704095291	0.704095291	M1	Male	trans
cg21346579_ENSG00000226332	0.000350621	0.000595673	0.668629135	0.668629135	M1	Male	trans
cg04820440_NAP1L2	0.000350621	0.000595673	-0.9942185	0.9942185	M1	Male	trans
cg09201130_DCAF12L1	0.000350623	0.000595676	0.209696653	0.209696653	M1	Male	trans
cg14042541_ENSG00000234714	0.000350625	0.000595677	0.473136545	0.473136545	M1	Male	trans
cg03289224_CRIP1P2	0.000350625	0.000595677	-0.791747675	0.791747675	M1	Male	trans
cg12852285_PRRG4	0.000350626	0.000595677	-0.451298933	0.451298933	M1	Male	trans
cg00701755_ATP6V0D2	0.000350626	0.000595677	-0.420056769	0.420056769	M1	Male	trans
cg04307318_ARHGAP40	0.000350627	0.000595677	-0.573712713	0.573712713	M1	Male	trans
cg23437483_TBXA2R	0.000350627	0.000595677	-0.416294369	0.416294369	M1	Male	trans
cg04525308_SNORD116-15	0.000350627	0.000595677	-0.669208547	0.669208547	M1	Male	trans
cg08749774_IFNA13	0.000350628	0.000595677	0.541855789	0.541855789	M1	Male	trans
cg19641557_CD300LD	0.000350629	0.000595677	-0.483652478	0.483652478	M1	Male	trans
cg08033998_ENSG00000240484	0.000350629	0.000595677	-0.400301616	0.400301616	M1	Male	trans
cg20620047_C11orf86	0.000350634	0.000595684	1.132336521	1.132336521	M1	Male	trans
cg20033591_C14orf39	0.000350634	0.000595684	-2.104046154	2.104046154	M1	Male	trans
cg05143116_CAMKK1	0.000350634	0.000595684	-0.464798021	0.464798021	M1	Male	trans
cg00999469_RNF130	0.000350635	0.000595684	0.748902791	0.748902791	M1	Male	trans
cg03248837_RNU7-165P	0.000350636	0.000595684	-0.833718526	0.833718526	M1	Male	trans
cg11249796_ATOH8	0.000350636	0.000595684	0.784358656	0.784358656	M1	Male	trans
cg03958058_RNU6-541P	0.000350636	0.000595684	-0.44157771	0.44157771	M1	Male	trans
cg19703425_ENSG00000223813	0.000350639	0.000595687	-1.014550771	1.014550771	M1	Male	trans
cg13172076_ZBTB10	0.000350642	0.000595692	-0.798948433	0.798948433	M1	Male	trans
cg10991855_ASTN1	0.000350644	0.000595693	-0.212566297	0.212566297	M1	Male	trans
cg08371140_LIPC	0.000350644	0.000595693	-0.4919615	0.4919615	M1	Male	trans
cg01413054_MOGAT2	0.000350647	0.000595698	0.588665491	0.588665491	M1	Male	trans
cg13628022_ANKRD11	0.00035065	0.000595702	0.545522443	0.545522443	M1	Male	trans
cg12606911_SCG5	0.000350651	0.000595703	0.133926814	0.133926814	M1	Male	trans
cg17271146_KCNV2	0.000350652	0.000595703	-0.486259003	0.486259003	M1	Male	trans
cg25210573_RNA5SP479	0.000350653	0.000595704	-0.232225654	0.232225654	M1	Male	trans
cg18191270_PARP9	0.000350655	0.000595705	0.582579104	0.582579104	M1	Male	trans
cg02463727_OR10V1	0.000350655	0.000595705	-0.648129581	0.648129581	M1	Male	trans
cg00471652_C1R	0.000350655	0.000595705	0.338647573	0.338647573	M1	Male	trans
cg24880701_CTRB1	0.000350657	0.000595707	0.434917363	0.434917363	M1	Male	trans
cg16999170_FAM204A	0.000350659	0.00059571	-0.692173705	0.692173705	M1	Male	trans
cg12176654_UPF3AP2	0.00035066	0.00059571	-0.309704965	0.309704965	M1	Male	trans
cg06105747_ADORA2A	0.00035066	0.000595711	-0.436514695	0.436514695	M1	Male	trans
cg16427552_RFTN1P1	0.000350661	0.000595711	0.28038271	0.28038271	M1	Male	trans
cg02792740_GOSR2	0.000350662	0.000595711	0.499715418	0.499715418	M1	Male	trans
cg13229245_RNU6-541P	0.000350663	0.000595712	0.330485002	0.330485002	M1	Male	trans
cg14471569_RN7SL274P	0.000350664	0.000595713	-0.74629942	0.74629942	M1	Male	trans
cg09480417_ENSG00000233037	0.000350667	0.000595717	-0.847602729	0.847602729	M1	Male	trans
cg24014805_TEX50	0.000350669	0.000595721	-0.751307444	0.751307444	M1	Male	trans
cg26362184_SRRM3	0.000350677	0.000595733	-0.428932436	0.428932436	M1	Male	trans
cg27178540_ENSG00000196390	0.00035068	0.000595736	-0.416217552	0.416217552	M1	Male	trans
cg25841491_CTAGE13P	0.000350682	0.000595739	0.809000504	0.809000504	M1	Male	trans
cg21184711_ANPEP	0.000350682	0.000595739	0.667957466	0.667957466	M1	Male	trans
cg26250046_RN7SL790P	0.000350683	0.000595739	-0.582335451	0.582335451	M1	Male	trans
cg13930375_CDC20	0.000350684	0.00059574	-0.452114593	0.452114593	M1	Male	trans
cg13546658_ENSG00000234459	0.000350684	0.00059574	0.478536493	0.478536493	M1	Male	trans
cg19306368_TRBV7-3	0.000350685	0.000595741	0.698555162	0.698555162	M1	Male	trans
cg22663503_RPS27AP6	0.000350686	0.000595742	-0.393053261	0.393053261	M1	Male	trans
cg11015634_RNU6-7	0.000350687	0.000595742	-0.363374685	0.363374685	M1	Male	trans
cg04662079_RPSAP46	0.000350693	0.000595751	-0.748160451	0.748160451	M1	Male	trans
cg04608271_PHACTR3-AS1	0.000350693	0.000595751	-0.842096434	0.842096434	M1	Male	trans
cg03336167_RPSAP54	0.000350695	0.000595753	-0.473139779	0.473139779	M1	Male	trans
cg23954535_CACNA2D3	0.000350697	0.000595754	0.894740195	0.894740195	M1	Male	trans
cg09861450_ENSG00000203531	0.000350697	0.000595754	0.670283275	0.670283275	M1	Male	trans
cg10611760_LGR5	0.000350701	0.00059576	-0.460508139	0.460508139	M1	Male	trans
cg19769182_LAPTM4BP1	0.000350701	0.00059576	-0.474592811	0.474592811	M1	Male	trans
cg13799853_RBMX2P1	0.000350703	0.000595762	0.479509412	0.479509412	M1	Male	trans
cg16072192_RN7SL806P	0.000350707	0.000595768	0.898360632	0.898360632	M1	Male	trans
cg20844221_ADGRF5	0.000350712	0.000595775	-0.494002223	0.494002223	M1	Male	trans
cg10797095_SFRP5	0.000350712	0.000595775	-0.500714901	0.500714901	M1	Male	trans
cg10516613_CKMT1B	0.000350713	0.000595776	-0.408530466	0.408530466	M1	Male	trans
cg26767387_COLGALT1	0.000350715	0.000595778	0.533504102	0.533504102	M1	Male	trans
cg07850274_CENPQ	0.000350719	0.000595784	-0.557033437	0.557033437	M1	Male	trans
cg16691251_GRB7	0.00035072	0.000595784	0.377171829	0.377171829	M1	Male	trans
cg15713912_CYP2F1	0.00035072	0.000595784	0.572918797	0.572918797	M1	Male	trans
cg14227773_MAP3K11	0.000350722	0.000595786	-0.515578851	0.515578851	M1	Male	trans
cg13672736_ITLN1	0.000350724	0.000595788	-0.612219334	0.612219334	M1	Male	trans
cg07443778_TRAJ50	0.000350724	0.000595788	-0.492780267	0.492780267	M1	Male	trans
cg14409406_ELF2	0.000350725	0.000595789	-0.508891729	0.508891729	M1	Male	trans
cg24051234_BCAS3	0.000350728	0.000595794	-1.017839119	1.017839119	M1	Male	trans
cg06556435_NLRP14	0.00035073	0.000595796	-0.65176844	0.65176844	M1	Male	trans
cg13362012_PWWP3B	0.000350732	0.000595798	-0.668916723	0.668916723	M1	Male	trans
cg13541429_RETN	0.000350733	0.000595799	0.319168271	0.319168271	M1	Male	trans
cg11528570_LNCAROD	0.000350734	0.000595799	-0.724637262	0.724637262	M1	Male	trans
cg25591377_SECTM1	0.000350735	0.0005958	0.588584352	0.588584352	M1	Male	trans
cg11056334_STX12	0.000350735	0.0005958	-0.331210416	0.331210416	M1	Male	trans
cg11547110_GHRH	0.000350737	0.000595802	-0.384293827	0.384293827	M1	Male	trans
cg08013109_YWHAZP5	0.000350739	0.000595803	-1.123598511	1.123598511	M1	Male	trans
cg05651489_RASSF4	0.000350739	0.000595803	0.492452778	0.492452778	M1	Male	trans
cg19009469_ZP1	0.000350739	0.000595803	-0.400908829	0.400908829	M1	Male	trans
cg11597277_ENSG00000205236	0.00035074	0.000595803	-0.369219065	0.369219065	M1	Male	trans
cg24887023_RNU6-1317P	0.00035074	0.000595803	-0.726649667	0.726649667	M1	Male	trans
cg06320570_ENSG00000228655	0.00035074	0.000595803	-0.970921822	0.970921822	M1	Male	trans
cg14409406_DENR	0.000350744	0.000595807	-0.567794299	0.567794299	M1	Male	trans
cg05747874_MCEMP1	0.000350745	0.000595809	1.204792594	1.204792594	M1	Male	trans
cg13074018_RPL12P1	0.000350746	0.000595809	-0.601292432	0.601292432	M1	Male	trans
cg15658784_PDPR	0.000350746	0.000595809	0.314321225	0.314321225	M1	Male	trans
cg04523729_ZSCAN5B	0.000350747	0.000595809	-0.523494403	0.523494403	M1	Male	trans
cg06235057_ROS1	0.000350748	0.000595809	-0.267457566	0.267457566	M1	Male	trans
cg03206304_KRT35	0.000350748	0.000595809	-0.780407214	0.780407214	M1	Male	trans
cg13172076_ENSG00000231982	0.000350749	0.000595809	0.713804493	0.713804493	M1	Male	trans
cg00534626_CDH23-AS1	0.000350749	0.000595809	-0.643669314	0.643669314	M1	Male	trans
cg27245817_DHX9P1	0.00035075	0.00059581	-0.668528852	0.668528852	M1	Male	trans
cg25628325_U2AF1L4	0.000350755	0.000595819	0.658915524	0.658915524	M1	Male	trans
cg08941533_PYY2	0.000350756	0.000595819	0.657463389	0.657463389	M1	Male	trans
cg23404528_PIGN	0.000350757	0.00059582	0.528817534	0.528817534	M1	Male	trans
cg18211066_TNFRSF25	0.000350758	0.000595821	0.675014242	0.675014242	M1	Male	trans
cg11328826_RAB15	0.000350761	0.000595824	0.640045853	0.640045853	M1	Male	trans
cg06528803_DNAH7	0.000350762	0.000595825	-0.572454792	0.572454792	M1	Male	trans
cg17608345_LINC01771	0.000350766	0.000595828	-0.751023452	0.751023452	M1	Male	trans
cg07124322_PGGT1BP2	0.000350768	0.000595828	-0.555579945	0.555579945	M1	Male	trans
cg26799219_IL4	0.000350769	0.000595828	0.653979332	0.653979332	M1	Male	trans
cg08229224_TMEM64	0.00035077	0.000595828	-0.481738592	0.481738592	M1	Male	trans
cg24198765_RNU6-270P	0.000350771	0.000595828	0.475203458	0.475203458	M1	Male	trans
cg24198765_GAPDHP28	0.000350771	0.000595828	0.409634925	0.409634925	M1	Male	trans
cg24198765_TBX22	0.000350771	0.000595828	0.616246413	0.616246413	M1	Male	trans
cg24198765_ENSG00000233415	0.000350771	0.000595828	0.710986339	0.710986339	M1	Male	trans
cg24198765_LINC01874	0.000350771	0.000595828	1.05943415	1.05943415	M1	Male	trans
cg24198765_RNA5SP89	0.000350771	0.000595828	1.05943415	1.05943415	M1	Male	trans
cg24198765_RNA5SP120	0.000350771	0.000595828	0.593790041	0.593790041	M1	Male	trans
cg24198765_SNORD32B	0.000350771	0.000595828	1.05943415	1.05943415	M1	Male	trans
cg24198765_PNMA6E	0.000350771	0.000595828	0.870413973	0.870413973	M1	Male	trans
cg24198765_ENSG00000225451	0.000350771	0.000595828	1.05943415	1.05943415	M1	Male	trans
cg24198765_ENSG00000227514	0.000350771	0.000595828	1.05943415	1.05943415	M1	Male	trans
cg24198765_ENSG00000238117	0.000350771	0.000595828	1.05943415	1.05943415	M1	Male	trans
cg25958450_ANGPT4	0.000350775	0.00059583	0.568246284	0.568246284	M1	Male	trans
cg22168087_LTB	0.000350775	0.00059583	0.419581734	0.419581734	M1	Male	trans
cg05895034_RNA5SP218	0.000350776	0.00059583	0.894101761	0.894101761	M1	Male	trans
cg17537073_ENSG00000228174	0.000350776	0.00059583	0.201571206	0.201571206	M1	Male	trans
cg27015302_ENSG00000225187	0.000350778	0.00059583	-0.926573477	0.926573477	M1	Male	trans
cg13446689_C5orf66	0.00035078	0.00059583	0.599747073	0.599747073	M1	Male	trans
cg06320570_FANCB	0.000350782	0.00059583	-0.966367557	0.966367557	M1	Male	trans
cg12361387_TRBV27	0.000350783	0.00059583	-0.437293129	0.437293129	M1	Male	trans
cg12561474_RPS26P11	0.000350785	0.00059583	-0.755867715	0.755867715	M1	Male	trans
cg13628022_SH3BP2	0.000350787	0.00059583	0.456879964	0.456879964	M1	Male	trans
cg03476414_IL6RP1	0.000350787	0.00059583	-0.745110631	0.745110631	M1	Male	trans
cg11904906_RPL7AP28	0.000350787	0.00059583	0.438347215	0.438347215	M1	Male	trans
cg16328106_ENSG00000226918	0.00035079	0.00059583	0.812600536	0.812600536	M1	Male	trans
cg18246227_HNRNPA1P64	0.000350791	0.00059583	0.671984841	0.671984841	M1	Male	trans
cg18246227_OR51T1	0.000350791	0.00059583	0.33599242	0.33599242	M1	Male	trans
cg18246227_LINC00395	0.000350791	0.00059583	0.580506487	0.580506487	M1	Male	trans
cg18246227_ENSG00000235350	0.000350791	0.00059583	0.580506487	0.580506487	M1	Male	trans
cg18246227_ENSG00000236544	0.000350791	0.00059583	0.580506487	0.580506487	M1	Male	trans
cg18246227_MRPS21P2	0.000350791	0.00059583	0.402396954	0.402396954	M1	Male	trans
cg18246227_HNRNPA1P46	0.000350791	0.00059583	0.817913902	0.817913902	M1	Male	trans
cg18246227_CYCSP8	0.000350791	0.00059583	0.817913902	0.817913902	M1	Male	trans
cg18246227_EIF4BP4	0.000350791	0.00059583	0.817913902	0.817913902	M1	Male	trans
cg18246227_ANKRD49P4	0.000350791	0.00059583	0.817913902	0.817913902	M1	Male	trans
cg18246227_OR6C75	0.000350791	0.00059583	0.111289196	0.111289196	M1	Male	trans
cg18246227_OR4N5	0.000350791	0.00059583	0.0615455	0.0615455	M1	Male	trans
cg18246227_RNU6-616P	0.000350791	0.00059583	0.45842314	0.45842314	M1	Male	trans
cg18246227_ENSG00000225325	0.000350791	0.00059583	0.817913902	0.817913902	M1	Male	trans
cg18246227_ENSG00000229532	0.000350791	0.00059583	0.817913902	0.817913902	M1	Male	trans
cg18246227_ENSG00000234296	0.000350791	0.00059583	0.307398908	0.307398908	M1	Male	trans
cg18246227_ENSG00000237378	0.000350791	0.00059583	0.650138802	0.650138802	M1	Male	trans
cg18246227_LINC01304	0.000350791	0.00059583	0.733741713	0.733741713	M1	Male	trans
cg18246227_ATOH1	0.000350791	0.00059583	0.47576011	0.47576011	M1	Male	trans
cg18246227_SNCB	0.000350791	0.00059583	0.213036862	0.213036862	M1	Male	trans
cg18246227_MRPL42P3	0.000350791	0.00059583	0.47576011	0.47576011	M1	Male	trans
cg18246227_RNU6-246P	0.000350791	0.00059583	0.47576011	0.47576011	M1	Male	trans
cg18246227_ELK2AP	0.000350791	0.00059583	0.118394195	0.118394195	M1	Male	trans
cg06499214_DCAF11	0.000350792	0.00059583	0.575069849	0.575069849	M1	Male	trans
cg01901084_GCM2	0.000350794	0.000595831	0.541853435	0.541853435	M1	Male	trans
cg22268718_RN7SL160P	0.000350794	0.000595831	-0.45142776	0.45142776	M1	Male	trans
cg15446032_ZCCHC12	0.000350794	0.000595831	-0.573409269	0.573409269	M1	Male	trans
cg08877853_PPEF1-AS1	0.000350795	0.000595831	-0.6467502	0.6467502	M1	Male	trans
cg21387604_GYPA	0.000350795	0.000595831	0.630642734	0.630642734	M1	Male	trans
cg06803261_ALMS1-IT1	0.000350798	0.000595836	-0.500523538	0.500523538	M1	Male	trans
cg14062041_ENSG00000229369	0.000350804	0.000595845	-0.812647883	0.812647883	M1	Male	trans
cg25479848_SLC1A4	0.000350807	0.000595849	-0.465951577	0.465951577	M1	Male	trans
cg18903150_PAICSP5	0.000350808	0.000595849	-0.641436447	0.641436447	M1	Male	trans
cg02262162_ENSG00000236948	0.000350809	0.000595849	-0.739129721	0.739129721	M1	Male	trans
cg08110272_ENSG00000229821	0.00035081	0.000595849	-0.301634784	0.301634784	M1	Male	trans
cg14732488_LSM1P1	0.000350811	0.000595849	-0.49845522	0.49845522	M1	Male	trans
cg04378774_ENSG00000226833	0.000350811	0.000595849	0.596406333	0.596406333	M1	Male	trans
cg00935234_OR5BB1P	0.000350812	0.000595849	-0.328896633	0.328896633	M1	Male	trans
cg16143544_ENSG00000238013	0.000350812	0.000595849	-0.452790462	0.452790462	M1	Male	trans
cg01093934_ENSG00000232582	0.000350813	0.000595849	-0.629199437	0.629199437	M1	Male	trans
cg19466967_LINC00658	0.000350814	0.000595849	-0.517906394	0.517906394	M1	Male	trans
cg22709100_GOLGA2P1	0.000350814	0.000595849	-0.47970259	0.47970259	M1	Male	trans
cg21204600_RNA5SP130	0.000350814	0.000595849	-0.916168266	0.916168266	M1	Male	trans
cg21204600_NPM1P38	0.000350814	0.000595849	-0.41193897	0.41193897	M1	Male	trans
cg14267705_MFSD14C	0.000350814	0.000595849	-0.71200908	0.71200908	M1	Male	trans
cg24193543_LNCARSR	0.000350814	0.000595849	-0.595466331	0.595466331	M1	Male	trans
cg06748066_GRM3-AS1	0.000350816	0.000595852	-0.399804384	0.399804384	M1	Male	trans
cg07850274_PPA2	0.000350818	0.000595853	-0.59658052	0.59658052	M1	Male	trans
cg09802689_ENSG00000228192	0.00035082	0.000595855	0.731918252	0.731918252	M1	Male	trans
cg15260981_ELOA2	0.000350821	0.000595855	-0.784440335	0.784440335	M1	Male	trans
cg19595092_IGHJ3	0.000350821	0.000595855	-1.128096629	1.128096629	M1	Male	trans
cg18318704_ENSG00000179342	0.000350821	0.000595855	0.299042006	0.299042006	M1	Male	trans
cg09760986_H2AL1RP	0.000350822	0.000595855	-0.916215502	0.916215502	M1	Male	trans
cg03012203_TRBV6-4	0.000350822	0.000595856	-0.379832411	0.379832411	M1	Male	trans
cg20227471_LINC01702	0.000350827	0.000595861	0.313906858	0.313906858	M1	Male	trans
cg17751220_RPL7P29	0.000350827	0.000595861	-1.034326718	1.034326718	M1	Male	trans
cg17751220_ENSG00000227364	0.000350827	0.000595861	-0.465351532	0.465351532	M1	Male	trans
cg00343367_ENSG00000243179	0.000350828	0.000595862	-0.553618551	0.553618551	M1	Male	trans
cg07096305_TNPO3	0.00035083	0.000595864	0.488367961	0.488367961	M1	Male	trans
cg16798839_CASC4P1	0.000350831	0.000595865	-0.459621004	0.459621004	M1	Male	trans
cg03655023_CETN3	0.000350833	0.000595868	-0.515332353	0.515332353	M1	Male	trans
cg12353589_RPL23AP95	0.000350835	0.00059587	-0.493796642	0.493796642	M1	Male	trans
cg22197092_ZNF233	0.000350836	0.000595871	-0.724883149	0.724883149	M1	Male	trans
cg05901196_TRPC7	0.000350836	0.000595871	0.736120964	0.736120964	M1	Male	trans
cg24119500_SNORD62B	0.000350837	0.000595871	0.505320457	0.505320457	M1	Male	trans
cg13938710_ENSG00000223679	0.000350841	0.000595876	-0.343219738	0.343219738	M1	Male	trans
cg06027927_LYAR	0.000350841	0.000595876	-0.366834726	0.366834726	M1	Male	trans
cg12852285_TP63	0.000350841	0.000595876	-0.462782302	0.462782302	M1	Male	trans
cg12852285_MID2	0.000350843	0.000595878	-0.508638294	0.508638294	M1	Male	trans
cg00414136_RPS23P8	0.000350844	0.000595878	0.454022532	0.454022532	M1	Male	trans
cg22976778_XAGE3	0.000350846	0.000595881	0.453641005	0.453641005	M1	Male	trans
cg11868136_RPL36AP45	0.000350848	0.000595882	-0.379183099	0.379183099	M1	Male	trans
cg06302718_ENSG00000235349	0.00035085	0.000595885	-0.528438665	0.528438665	M1	Male	trans
cg14409406_TRAJ7	0.000350851	0.000595886	-0.51704352	0.51704352	M1	Male	trans
cg26077615_TMEM79	0.000350853	0.000595888	-0.374958214	0.374958214	M1	Male	trans
cg19082069_RPL8	0.000350853	0.000595888	0.488465998	0.488465998	M1	Male	trans
cg05636584_EFHC2	0.000350854	0.000595889	-0.694107162	0.694107162	M1	Male	trans
cg25994476_RNU6-24P	0.000350855	0.00059589	0.516670206	0.516670206	M1	Male	trans
cg02792740_WDCP	0.00035086	0.000595897	0.501297978	0.501297978	M1	Male	trans
cg21400562_RNU5E-4P	0.000350861	0.000595897	0.823344517	0.823344517	M1	Male	trans
cg09480417_ART4	0.000350861	0.000595897	-0.716199257	0.716199257	M1	Male	trans
cg15701795_DLG5	0.000350864	0.0005959	-0.770702457	0.770702457	M1	Male	trans
cg06770790_RN7SL382P	0.000350864	0.0005959	-0.719721841	0.719721841	M1	Male	trans
cg10861390_CRISP3	0.000350865	0.0005959	0.490841767	0.490841767	M1	Male	trans
cg08985142_ENSG00000232249	0.000350865	0.0005959	-1.148313529	1.148313529	M1	Male	trans
cg00168193_SRP72P2	0.000350865	0.0005959	-0.649855942	0.649855942	M1	Male	trans
cg20784015_ETDB	0.000350866	0.000595901	-0.964425051	0.964425051	M1	Male	trans
cg02241545_TREML3P	0.000350872	0.000595911	-0.358006046	0.358006046	M1	Male	trans
cg02129159_ZNF730	0.000350873	0.000595911	-0.725750798	0.725750798	M1	Male	trans
cg17741110_WFDC6	0.000350876	0.000595915	-0.776930995	0.776930995	M1	Male	trans
cg26890309_PCDH9-AS2	0.000350879	0.000595919	-0.635603648	0.635603648	M1	Male	trans
cg06320570_PNISR	0.00035088	0.00059592	-1.066593037	1.066593037	M1	Male	trans
cg23093741_CICP1	0.000350881	0.00059592	-0.380065374	0.380065374	M1	Male	trans
cg22402121_POTEB2	0.000350885	0.00059592	-0.652748456	0.652748456	M1	Male	trans
cg06817609_RPS2P32	0.000350886	0.00059592	-0.754652029	0.754652029	M1	Male	trans
cg25588120_LIMCH1	0.000350888	0.00059592	-0.306177221	0.306177221	M1	Male	trans
cg26486246_ENSG00000232640	0.00035089	0.00059592	-0.750964399	0.750964399	M1	Male	trans
cg13934046_SGSM3	0.000350891	0.00059592	-0.614237267	0.614237267	M1	Male	trans
cg22280068_OAS1	0.000350892	0.00059592	-0.411694702	0.411694702	M1	Male	trans
cg12671811_IGHV3-33	0.000350892	0.00059592	-0.611840585	0.611840585	M1	Male	trans
cg25636922_LINC00896	0.000350893	0.00059592	-0.57286	0.57286	M1	Male	trans
cg22255808_RNA5SP146	0.000350894	0.00059592	-0.482777454	0.482777454	M1	Male	trans
cg23309512_PRCC	0.000350895	0.00059592	0.437048355	0.437048355	M1	Male	trans
cg26379583_RNU6-348P	0.000350896	0.00059592	-0.253464034	0.253464034	M1	Male	trans
cg26379583_SLC17A4	0.000350896	0.00059592	-0.422185881	0.422185881	M1	Male	trans
cg26379583_TRIM51	0.000350896	0.00059592	-0.166577312	0.166577312	M1	Male	trans
cg26379583_OR2G3	0.000350896	0.00059592	-0.243545753	0.243545753	M1	Male	trans
cg26379583_RN7SL101P	0.000350896	0.00059592	-0.407592321	0.407592321	M1	Male	trans
cg26379583_RPS29P33	0.000350896	0.00059592	-0.651116781	0.651116781	M1	Male	trans
cg26379583_RNA5SP361	0.000350896	0.00059592	-0.487091507	0.487091507	M1	Male	trans
cg26379583_RNU6-279P	0.000350896	0.00059592	-0.725810537	0.725810537	M1	Male	trans
cg26379583_RNA5SP127	0.000350896	0.00059592	-0.725810537	0.725810537	M1	Male	trans
cg26379583_RNA5SP150	0.000350896	0.00059592	-0.725810537	0.725810537	M1	Male	trans
cg26379583_RPL35AP12	0.000350896	0.00059592	-0.515137014	0.515137014	M1	Male	trans
cg26379583_RNU6-333P	0.000350896	0.00059592	-0.725810537	0.725810537	M1	Male	trans
cg26379583_LINC00388	0.000350896	0.00059592	-0.725810537	0.725810537	M1	Male	trans
cg26379583_RNU6-1131P	0.000350896	0.00059592	-0.725810537	0.725810537	M1	Male	trans
cg26379583_RNA5SP499	0.000350896	0.00059592	-0.725810537	0.725810537	M1	Male	trans
cg26379583_ENSG00000225480	0.000350896	0.00059592	-0.515137014	0.515137014	M1	Male	trans
cg26379583_ENSG00000242222	0.000350896	0.00059592	-0.515137014	0.515137014	M1	Male	trans
cg18319024_DSG3	0.000350897	0.00059592	0.324803185	0.324803185	M1	Male	trans
cg09881191_RN7SL738P	0.000350897	0.00059592	-0.604898525	0.604898525	M1	Male	trans
cg20695805_RBP5	0.000350898	0.00059592	0.518223158	0.518223158	M1	Male	trans
cg11056334_SMC3P1	0.000350898	0.00059592	-0.337400351	0.337400351	M1	Male	trans
cg15776929_MCCD1	0.000350898	0.00059592	-0.766001362	0.766001362	M1	Male	trans
cg25628325_LINC01089	0.0003509	0.000595922	0.642592455	0.642592455	M1	Male	trans
cg04719528_MIR32	0.000350902	0.000595924	-0.811647553	0.811647553	M1	Male	trans
cg18980548_ENSG00000232696	0.000350905	0.000595928	-0.597157511	0.597157511	M1	Male	trans
cg07596643_ENSG00000233968	0.000350906	0.000595929	0.350902927	0.350902927	M1	Male	trans
cg13898510_HLA-C	0.000350908	0.00059593	0.734924318	0.734924318	M1	Male	trans
cg01340659_SLCO4A1	0.000350908	0.00059593	0.523784546	0.523784546	M1	Male	trans
cg04837653_SLC30A7	0.000350909	0.00059593	-0.520801876	0.520801876	M1	Male	trans
cg03230987_RNA5SP448	0.00035091	0.00059593	-1.029946917	1.029946917	M1	Male	trans
cg01093202_SOAT2	0.000350911	0.00059593	0.645110164	0.645110164	M1	Male	trans
cg03592045_RPS17P7	0.000350912	0.00059593	-0.527839675	0.527839675	M1	Male	trans
cg17533960_NPM1P40	0.000350912	0.00059593	-0.41186052	0.41186052	M1	Male	trans
cg04770397_TFAP2B	0.000350912	0.00059593	-0.673127836	0.673127836	M1	Male	trans
cg27663756_LZTS1	0.000350913	0.00059593	-0.76282132	0.76282132	M1	Male	trans
cg04119729_GCM2	0.000350915	0.00059593	0.476930301	0.476930301	M1	Male	trans
cg07793432_XPR1	0.000350918	0.00059593	-0.61490635	0.61490635	M1	Male	trans
cg26250129_SLC29A1	0.000350918	0.00059593	-0.498364736	0.498364736	M1	Male	trans
cg15067619_GAGE12B	0.00035092	0.00059593	1.25558045	1.25558045	M1	Male	trans
cg11418303_ENSG00000241886	0.000350921	0.00059593	0.369396874	0.369396874	M1	Male	trans
cg20525088_RNU6-645P	0.000350922	0.00059593	0.808549585	0.808549585	M1	Male	trans
cg14484356_CHMP1AP1	0.000350923	0.00059593	-0.332799342	0.332799342	M1	Male	trans
cg14484356_H2BP3	0.000350923	0.00059593	-0.200971655	0.200971655	M1	Male	trans
cg14484356_RN7SL797P	0.000350923	0.00059593	-0.169852049	0.169852049	M1	Male	trans
cg14484356_RPS26P54	0.000350923	0.00059593	-0.497355185	0.497355185	M1	Male	trans
cg14484356_ENSG00000232408	0.000350923	0.00059593	-0.665598685	0.665598685	M1	Male	trans
cg14484356_RN7SKP226	0.000350923	0.00059593	-0.741953752	0.741953752	M1	Male	trans
cg14484356_IFNA17	0.000350923	0.00059593	-0.526594504	0.526594504	M1	Male	trans
cg14484356_OR4C10P	0.000350923	0.00059593	-0.741953752	0.741953752	M1	Male	trans
cg14484356_RNU4-65P	0.000350923	0.00059593	-0.355815341	0.355815341	M1	Male	trans
cg14484356_LINC00385	0.000350923	0.00059593	-0.375168838	0.375168838	M1	Male	trans
cg14484356_GPHB5	0.000350923	0.00059593	-0.526594504	0.526594504	M1	Male	trans
cg14484356_SNORD114-9	0.000350923	0.00059593	-0.678247348	0.678247348	M1	Male	trans
cg14484356_MIR654	0.000350923	0.00059593	-0.741953752	0.741953752	M1	Male	trans
cg14484356_LINC01665	0.000350923	0.00059593	-0.741953752	0.741953752	M1	Male	trans
cg14484356_ENSG00000216811	0.000350923	0.00059593	-0.24896261	0.24896261	M1	Male	trans
cg14484356_ENSG00000236075	0.000350923	0.00059593	-0.431575986	0.431575986	M1	Male	trans
cg07815169_ENSG00000228860	0.000350925	0.000595932	-0.518712318	0.518712318	M1	Male	trans
cg08324397_ANGPTL2	0.000350925	0.000595932	-0.531052308	0.531052308	M1	Male	trans
cg20504446_ENSG00000239568	0.000350926	0.000595932	-0.788778482	0.788778482	M1	Male	trans
cg08467103_ITGAE	0.000350926	0.000595932	0.507810907	0.507810907	M1	Male	trans
cg03734225_ENSG00000234129	0.000350927	0.000595932	-0.426264409	0.426264409	M1	Male	trans
cg12675571_TCEAL3-AS1	0.000350927	0.000595932	0.432868433	0.432868433	M1	Male	trans
cg25481838_MIR589	0.000350928	0.000595933	-0.837296046	0.837296046	M1	Male	trans
cg19135536_OR2T33	0.000350929	0.000595934	0.163779353	0.163779353	M1	Male	trans
cg05498337_OR4S1	0.000350932	0.000595937	-0.739554908	0.739554908	M1	Male	trans
cg09833720_ZDHHC9	0.000350932	0.000595937	-0.361668372	0.361668372	M1	Male	trans
cg05828971_CHRNA1	0.000350935	0.000595941	-1.029485072	1.029485072	M1	Male	trans
cg12897690_ATAD3B	0.000350936	0.000595941	-0.712657736	0.712657736	M1	Male	trans
cg08056069_RNU7-185P	0.000350937	0.000595942	0.819749717	0.819749717	M1	Male	trans
cg14981546_TRIM40	0.000350943	0.00059595	0.392643264	0.392643264	M1	Male	trans
cg07764563_ENSG00000237297	0.000350943	0.00059595	0.255335541	0.255335541	M1	Male	trans
cg00935234_FAM171A2	0.000350943	0.00059595	-0.518588919	0.518588919	M1	Male	trans
cg15074728_KRT8P38	0.000350944	0.00059595	-0.347348083	0.347348083	M1	Male	trans
cg25486949_HMGB3P4	0.000350944	0.00059595	1.049179605	1.049179605	M1	Male	trans
cg14938738_PPP1R3A	0.000350944	0.00059595	-0.328827428	0.328827428	M1	Male	trans
cg20121803_GALR1	0.000350946	0.000595953	0.291386582	0.291386582	M1	Male	trans
cg13484958_LINC00454	0.000350949	0.000595956	-0.970956594	0.970956594	M1	Male	trans
cg13011999_KIR2DL4	0.00035095	0.000595957	0.293470655	0.293470655	M1	Male	trans
cg09518226_ENSG00000225612	0.000350951	0.000595957	0.68870885	0.68870885	M1	Male	trans
cg04060288_RPP30	0.000350952	0.000595957	-0.880873475	0.880873475	M1	Male	trans
cg09476440_PSPHP1	0.000350952	0.000595957	-0.509227241	0.509227241	M1	Male	trans
cg02804895_ADGRE1	0.000350952	0.000595957	-0.221231805	0.221231805	M1	Male	trans
cg02913884_ENSG00000214125	0.000350955	0.000595959	0.408331238	0.408331238	M1	Male	trans
cg13752114_TRAJ42	0.000350955	0.000595959	-0.467288976	0.467288976	M1	Male	trans
cg17400905_MAGI2-AS2	0.000350955	0.000595959	0.682167435	0.682167435	M1	Male	trans
cg04152562_ASS1P9	0.000350956	0.000595959	-0.234702791	0.234702791	M1	Male	trans
cg03179052_FBXO4	0.000350956	0.000595959	-1.154648542	1.154648542	M1	Male	trans
cg21056002_PPIAP26	0.000350956	0.000595959	0.872317903	0.872317903	M1	Male	trans
cg27237477_ENSG00000224015	0.000350958	0.00059596	-0.758686598	0.758686598	M1	Male	trans
cg26369178_CASC6	0.000350958	0.000595961	-1.038542295	1.038542295	M1	Male	trans
cg13419774_HOATZ	0.000350959	0.000595961	-0.734577209	0.734577209	M1	Male	trans
cg18666982_GPR42	0.00035096	0.000595961	-0.587904997	0.587904997	M1	Male	trans
cg11056334_MTM1	0.000350963	0.000595966	-0.338945247	0.338945247	M1	Male	trans
cg20981146_RPL22P8	0.000350964	0.000595966	-0.489357808	0.489357808	M1	Male	trans
cg16255663_GPR160P1	0.000350964	0.000595966	-0.250193519	0.250193519	M1	Male	trans
cg24587400_ADRA1A	0.000350964	0.000595966	-0.840218712	0.840218712	M1	Male	trans
cg06769820_ENSG00000207419	0.000350965	0.000595966	0.61198456	0.61198456	M1	Male	trans
cg05984244_TPT1-AS1	0.000350965	0.000595966	0.976280332	0.976280332	M1	Male	trans
cg02281699_RNU7-104P	0.000350968	0.000595967	-0.407798307	0.407798307	M1	Male	trans
cg15910024_ENSG00000223838	0.000350968	0.000595967	-0.453340312	0.453340312	M1	Male	trans
cg01920698_RHOXF2	0.000350968	0.000595967	-0.672223961	0.672223961	M1	Male	trans
cg12713604_PSG2	0.000350969	0.000595967	0.789936602	0.789936602	M1	Male	trans
cg07096305_CDC14B	0.000350969	0.000595967	0.493399534	0.493399534	M1	Male	trans
cg00134973_MIR181A2HG	0.000350969	0.000595967	-0.706755717	0.706755717	M1	Male	trans
cg24117063_SLC35F3	0.000350971	0.000595969	-0.338580483	0.338580483	M1	Male	trans
cg03214444_C14orf28	0.000350972	0.00059597	-0.83548513	0.83548513	M1	Male	trans
cg24479590_FGFR3P6	0.000350974	0.00059597	0.690026487	0.690026487	M1	Male	trans
cg01964004_H2BW3P	0.000350974	0.00059597	-0.452278378	0.452278378	M1	Male	trans
cg08090313_ENSG00000237586	0.000350974	0.00059597	0.810052269	0.810052269	M1	Male	trans
cg14904662_ENSG00000236366	0.000350974	0.00059597	-0.853035358	0.853035358	M1	Male	trans
cg21525898_IFNA13	0.000350976	0.000595971	-0.569295147	0.569295147	M1	Male	trans
cg03689146_GTPBP2	0.000350977	0.000595971	-0.398228489	0.398228489	M1	Male	trans
cg05407396_ENSG00000225028	0.000350979	0.000595971	0.488626172	0.488626172	M1	Male	trans
cg24544320_PATE1	0.00035098	0.000595971	-0.605409962	0.605409962	M1	Male	trans
cg04107082_LINC00656	0.00035098	0.000595971	1.934681017	1.934681017	M1	Male	trans
cg17385452_LOXL4	0.000350981	0.000595971	0.605674595	0.605674595	M1	Male	trans
cg14762788_INKA2	0.000350984	0.000595971	0.387002167	0.387002167	M1	Male	trans
cg00333184_SMAD6	0.000350984	0.000595971	-0.523070678	0.523070678	M1	Male	trans
cg21665625_SRSF3P6	0.000350984	0.000595971	-0.850639343	0.850639343	M1	Male	trans
cg12845678_PCBP4	0.000350984	0.000595971	0.541677828	0.541677828	M1	Male	trans
cg07712598_CASC6	0.000350985	0.000595971	-0.829200282	0.829200282	M1	Male	trans
cg01201054_ACTG1P1	0.000350986	0.000595971	-0.438172969	0.438172969	M1	Male	trans
cg23034799_LINC02522	0.000350986	0.000595971	0.495391699	0.495391699	M1	Male	trans
cg01808320_MAEL	0.000350988	0.000595971	-0.391180017	0.391180017	M1	Male	trans
cg24267358_MIRLET7F2	0.000350992	0.000595971	0.805637441	0.805637441	M1	Male	trans
cg00894219_HHATL	0.000350992	0.000595971	-0.378392088	0.378392088	M1	Male	trans
cg08841544_SIAH3	0.000350993	0.000595971	-0.469247298	0.469247298	M1	Male	trans
cg11674404_TSPY26P	0.000350994	0.000595971	-0.390179393	0.390179393	M1	Male	trans
cg21945639_LRRN4	0.000350995	0.000595971	0.538177508	0.538177508	M1	Male	trans
cg25740652_AUH	0.000350995	0.000595971	0.706074929	0.706074929	M1	Male	trans
cg02335117_FAM90A11P	0.000350996	0.000595971	-0.64477726	0.64477726	M1	Male	trans
cg07474672_PDS5A	0.000350996	0.000595971	-0.636090062	0.636090062	M1	Male	trans
cg13095300_RPL21P107	0.000350998	0.000595971	-0.339693076	0.339693076	M1	Male	trans
cg19392754_ENSG00000225936	0.000350998	0.000595971	0.450904125	0.450904125	M1	Male	trans
cg03499829_USP17L1	0.000350999	0.000595971	-0.583891801	0.583891801	M1	Male	trans
cg04525308_EBAG9P1	0.000351	0.000595971	-0.781373667	0.781373667	M1	Male	trans
cg07793432_GLO1	0.000351	0.000595971	-0.635096221	0.635096221	M1	Male	trans
cg08565796_LAMB4	0.000351001	0.000595971	0.491054874	0.491054874	M1	Male	trans
cg11282828_ULBP1	0.000351001	0.000595971	-0.564644032	0.564644032	M1	Male	trans
cg20784955_TLX3	0.000351002	0.000595971	-1.943313689	1.943313689	M1	Male	trans
cg06281714_RPL23AP31	0.000351002	0.000595971	-0.497163863	0.497163863	M1	Male	trans
cg06281714_PRAMEF9	0.000351002	0.000595971	-0.311613942	0.311613942	M1	Male	trans
cg06281714_RPL18AP8	0.000351002	0.000595971	-0.57191313	0.57191313	M1	Male	trans
cg06281714_ELOVL2-AS1	0.000351002	0.000595971	-0.57191313	0.57191313	M1	Male	trans
cg06281714_RAB1AP2	0.000351002	0.000595971	-0.441016923	0.441016923	M1	Male	trans
cg06281714_RPL36AP26	0.000351002	0.000595971	-0.27776762	0.27776762	M1	Male	trans
cg06281714_LINC00972	0.000351002	0.000595971	-0.57191313	0.57191313	M1	Male	trans
cg06281714_LUZP4P1	0.000351002	0.000595971	-0.697829168	0.697829168	M1	Male	trans
cg06281714_BSX	0.000351002	0.000595971	-0.446370891	0.446370891	M1	Male	trans
cg06281714_IGLL3P	0.000351002	0.000595971	-0.396591028	0.396591028	M1	Male	trans
cg06281714_ENSG00000223897	0.000351002	0.000595971	-0.314225811	0.314225811	M1	Male	trans
cg06281714_ENSG00000230355	0.000351002	0.000595971	-0.555809136	0.555809136	M1	Male	trans
cg06281714_ENSG00000234791	0.000351002	0.000595971	-0.375211938	0.375211938	M1	Male	trans
cg06281714_ENSG00000240573	0.000351002	0.000595971	-0.275536144	0.275536144	M1	Male	trans
cg06281714_LINC01784	0.000351002	0.000595971	-0.98321757	0.98321757	M1	Male	trans
cg06281714_PRAMEF11	0.000351002	0.000595971	-0.98321757	0.98321757	M1	Male	trans
cg06281714_PRAMEF4	0.000351002	0.000595971	-0.955528014	0.955528014	M1	Male	trans
cg06281714_PRAMEF25	0.000351002	0.000595971	-0.311613942	0.311613942	M1	Male	trans
cg06281714_DPY19L4P2	0.000351002	0.000595971	-0.98321757	0.98321757	M1	Male	trans
cg06281714_MBL2	0.000351002	0.000595971	-0.281494371	0.281494371	M1	Male	trans
cg06281714_ENSG00000176882	0.000351002	0.000595971	-0.483722987	0.483722987	M1	Male	trans
cg06281714_CKS1BP6	0.000351002	0.000595971	-0.98321757	0.98321757	M1	Male	trans
cg06281714_ENSG00000224548	0.000351002	0.000595971	-0.98321757	0.98321757	M1	Male	trans
cg08731067_RPL10P19	0.000351002	0.000595971	-1.00895539	1.00895539	M1	Male	trans
cg27346424_CORO1A	0.000351005	0.000595974	0.521413451	0.521413451	M1	Male	trans
cg16775224_GK-AS1	0.000351006	0.000595976	0.487579148	0.487579148	M1	Male	trans
cg19597960_PTGFR	0.000351007	0.000595976	-0.470081549	0.470081549	M1	Male	trans
cg16466154_ACTG1P10	0.000351008	0.000595977	0.600743185	0.600743185	M1	Male	trans
cg27098121_PLXNA4	0.000351008	0.000595977	0.24514149	0.24514149	M1	Male	trans
cg20639908_RNA5S2	0.000351009	0.000595977	-0.645011743	0.645011743	M1	Male	trans
cg07264993_FYTTD1	0.000351009	0.000595977	-0.373141451	0.373141451	M1	Male	trans
cg16426510_RAB40AL	0.000351011	0.000595978	-0.750529292	0.750529292	M1	Male	trans
cg13793166_FAM86B3P	0.000351011	0.000595978	0.602504886	0.602504886	M1	Male	trans
cg22751099_SORCS2	0.000351012	0.000595978	-0.447374774	0.447374774	M1	Male	trans
cg11563784_LINC01914	0.000351012	0.000595978	-0.387662493	0.387662493	M1	Male	trans
cg18305853_HS6ST2-AS1	0.00035102	0.00059599	-0.284185789	0.284185789	M1	Male	trans
cg14409406_DUT	0.000351021	0.00059599	-0.5869065	0.5869065	M1	Male	trans
cg05824180_TMEM25	0.000351021	0.00059599	-0.76754546	0.76754546	M1	Male	trans
cg19987111_SLC6A8	0.000351021	0.00059599	-0.436629688	0.436629688	M1	Male	trans
cg10365469_CD7	0.000351023	0.000595992	0.454096926	0.454096926	M1	Male	trans
cg14501357_ZNF703	0.000351024	0.000595993	0.584979119	0.584979119	M1	Male	trans
cg00471652_NUMBL	0.000351025	0.000595994	0.659498917	0.659498917	M1	Male	trans
cg02225599_RNU6-301P	0.000351027	0.000595996	-0.531777989	0.531777989	M1	Male	trans
cg27486124_FABP5	0.000351027	0.000595996	-0.3818267	0.3818267	M1	Male	trans
cg13434714_ENSG00000230834	0.000351029	0.000595997	0.854147272	0.854147272	M1	Male	trans
cg27380499_MTND4P14	0.00035103	0.000595998	0.387697166	0.387697166	M1	Male	trans
cg08467103_LINC01149	0.000351033	0.000596002	0.580666546	0.580666546	M1	Male	trans
cg04354128_ENSG00000238012	0.000351036	0.000596002	-0.424013286	0.424013286	M1	Male	trans
cg08157914_ENSG00000224361	0.000351037	0.000596002	-1.138967834	1.138967834	M1	Male	trans
cg25061027_ENSG00000213956	0.000351037	0.000596002	-0.400400712	0.400400712	M1	Male	trans
cg12163800_RRAS2P1	0.000351039	0.000596002	-2.490431592	2.490431592	M1	Male	trans
cg05970080_ATP5MF	0.000351039	0.000596002	-0.727386698	0.727386698	M1	Male	trans
cg03926165_CD180	0.000351041	0.000596002	-1.038935053	1.038935053	M1	Male	trans
cg11756968_ERG	0.000351042	0.000596002	-0.256370716	0.256370716	M1	Male	trans
cg04846472_ENSG00000233778	0.000351042	0.000596002	-0.624451031	0.624451031	M1	Male	trans
cg09485678_LINC00993	0.000351042	0.000596002	-0.755285335	0.755285335	M1	Male	trans
cg17348378_LINC00858	0.000351042	0.000596002	-0.582792929	0.582792929	M1	Male	trans
cg10478035_TTYH1	0.000351043	0.000596002	-0.533419222	0.533419222	M1	Male	trans
cg02427933_VWA7	0.000351047	0.000596002	0.476842423	0.476842423	M1	Male	trans
cg10429221_ENSG00000238124	0.000351047	0.000596002	-0.681449765	0.681449765	M1	Male	trans
cg08426938_PGM2	0.000351047	0.000596002	-0.462789766	0.462789766	M1	Male	trans
cg13011999_CHORDC1P1	0.000351047	0.000596002	0.311307241	0.311307241	M1	Male	trans
cg05170020_RN7SL497P	0.000351048	0.000596002	-0.610713286	0.610713286	M1	Male	trans
cg17324671_ENSG00000230305	0.000351048	0.000596002	-0.395231219	0.395231219	M1	Male	trans
cg19582538_RNA5SP120	0.000351048	0.000596002	-0.425965142	0.425965142	M1	Male	trans
cg19582538_ENSG00000233415	0.000351048	0.000596002	-0.510037851	0.510037851	M1	Male	trans
cg19582538_LINC01874	0.000351048	0.000596002	-0.760002672	0.760002672	M1	Male	trans
cg19582538_RNA5SP89	0.000351048	0.000596002	-0.760002672	0.760002672	M1	Male	trans
cg19582538_SNORD32B	0.000351048	0.000596002	-0.760002672	0.760002672	M1	Male	trans
cg19582538_RNU6-270P	0.000351048	0.000596002	-0.340895088	0.340895088	M1	Male	trans
cg19582538_GAPDHP28	0.000351048	0.000596002	-0.293858413	0.293858413	M1	Male	trans
cg19582538_TBX22	0.000351048	0.000596002	-0.442074593	0.442074593	M1	Male	trans
cg19582538_PNMA6E	0.000351048	0.000596002	-0.624405911	0.624405911	M1	Male	trans
cg19582538_ENSG00000225451	0.000351048	0.000596002	-0.760002672	0.760002672	M1	Male	trans
cg19582538_ENSG00000227514	0.000351048	0.000596002	-0.760002672	0.760002672	M1	Male	trans
cg19582538_ENSG00000238117	0.000351048	0.000596002	-0.760002672	0.760002672	M1	Male	trans
cg17338411_OR7E8P	0.00035105	0.000596004	-0.514307319	0.514307319	M1	Male	trans
cg22791879_CABLES2	0.000351054	0.000596008	-0.444793461	0.444793461	M1	Male	trans
cg09543047_GAPDHP69	0.000351054	0.000596008	-0.38044103	0.38044103	M1	Male	trans
cg19431048_RNU6-29P	0.000351055	0.000596009	-0.291301214	0.291301214	M1	Male	trans
cg03894102_RABGAP1L	0.000351055	0.000596009	1.41675606	1.41675606	M1	Male	trans
cg07096305_HELLS	0.00035106	0.000596016	0.454363839	0.454363839	M1	Male	trans
cg16222773_RNU6-763P	0.000351061	0.000596016	-0.249584794	0.249584794	M1	Male	trans
cg17329937_PRSS8	0.000351064	0.000596021	0.595227362	0.595227362	M1	Male	trans
cg18014437_RAB2B	0.000351068	0.000596025	0.52911922	0.52911922	M1	Male	trans
cg17355385_ACSL3-AS1	0.000351068	0.000596025	0.500832149	0.500832149	M1	Male	trans
cg07722239_ENSG00000213414	0.000351068	0.000596025	-0.901322341	0.901322341	M1	Male	trans
cg12925689_RNF207	0.000351069	0.000596025	0.51397406	0.51397406	M1	Male	trans
cg23151860_KRR1	0.00035107	0.000596027	0.809863269	0.809863269	M1	Male	trans
cg17388638_KRT18P13	0.000351071	0.000596027	-0.517007796	0.517007796	M1	Male	trans
cg00428160_TMEM229A	0.000351071	0.000596027	-0.300972787	0.300972787	M1	Male	trans
cg18376568_RNF212	0.000351072	0.000596028	-0.617276851	0.617276851	M1	Male	trans
cg20797320_MCCD1	0.000351075	0.000596032	0.654866753	0.654866753	M1	Male	trans
cg04768463_RNU6-951P	0.000351077	0.000596033	0.998294868	0.998294868	M1	Male	trans
cg22177068_RPS7P7	0.000351077	0.000596033	-0.602083648	0.602083648	M1	Male	trans
cg00095099_RNU6-517P	0.000351078	0.000596033	-0.731520713	0.731520713	M1	Male	trans
cg03214444_TRAF6P1	0.000351078	0.000596033	-0.502649006	0.502649006	M1	Male	trans
cg13191285_RNU1-98P	0.000351079	0.000596033	-0.522681939	0.522681939	M1	Male	trans
cg24597457_FBXW4P1	0.000351079	0.000596033	-0.432655671	0.432655671	M1	Male	trans
cg08847335_ATP1A4	0.000351079	0.000596033	-0.381114485	0.381114485	M1	Male	trans
cg06634917_RNU2-28P	0.000351081	0.000596034	0.606650423	0.606650423	M1	Male	trans
cg27459981_DNAH10	0.000351081	0.000596034	0.412931302	0.412931302	M1	Male	trans
cg12163800_TMEM209	0.000351083	0.000596036	-2.489202378	2.489202378	M1	Male	trans
cg24448421_MAGEA9	0.000351084	0.000596036	0.703071328	0.703071328	M1	Male	trans
cg07244649_ART2P	0.000351093	0.000596051	0.41612546	0.41612546	M1	Male	trans
cg01814674_YBX2P1	0.000351095	0.000596053	-0.589835003	0.589835003	M1	Male	trans
cg24887023_MIR1289-2	0.000351098	0.000596058	-0.855126653	0.855126653	M1	Male	trans
cg03966685_ZNF512B	0.0003511	0.000596059	0.529069335	0.529069335	M1	Male	trans
cg03007524_RNA5SP161	0.000351101	0.000596059	0.840949012	0.840949012	M1	Male	trans
cg09939854_RNU6-824P	0.000351101	0.000596059	0.585754596	0.585754596	M1	Male	trans
cg13819877_RNU6-112P	0.000351102	0.000596059	0.267439955	0.267439955	M1	Male	trans
cg27465654_SOCS2P2	0.000351102	0.000596059	0.267077311	0.267077311	M1	Male	trans
cg27465654_RNU6-1249P	0.000351102	0.000596059	0.436317259	0.436317259	M1	Male	trans
cg03422593_ENSG00000222031	0.000351103	0.000596059	0.664017516	0.664017516	M1	Male	trans
cg26419656_S100A11P5	0.000351105	0.000596059	2.56013217	2.56013217	M1	Male	trans
cg09024862_TXN2P1	0.000351105	0.000596059	-0.649762063	0.649762063	M1	Male	trans
cg14709234_ISM1-AS1	0.000351106	0.000596059	-0.561699428	0.561699428	M1	Male	trans
cg23039807_TMEM79	0.000351106	0.000596059	-0.413642932	0.413642932	M1	Male	trans
cg07474672_ENSG00000229227	0.000351107	0.000596059	-0.505576484	0.505576484	M1	Male	trans
cg07285237_ANK1	0.000351107	0.000596059	0.574583186	0.574583186	M1	Male	trans
cg13420393_GML	0.000351107	0.000596059	-0.326949032	0.326949032	M1	Male	trans
cg07485723_LRIT3	0.000351107	0.000596059	2.281720277	2.281720277	M1	Male	trans
cg04335295_SDCBP2	0.000351108	0.000596059	0.652552808	0.652552808	M1	Male	trans
cg24819427_RNA5SP387	0.000351108	0.000596059	-0.588171024	0.588171024	M1	Male	trans
cg03208970_ATXN3L	0.000351108	0.00059606	-0.995424463	0.995424463	M1	Male	trans
cg03200676_RPL23AP12	0.000351109	0.00059606	-0.646035333	0.646035333	M1	Male	trans
cg21520607_SMIM2-IT1	0.000351112	0.000596065	0.47791151	0.47791151	M1	Male	trans
cg09588157_ENSG00000240056	0.000351114	0.000596066	-1.500063298	1.500063298	M1	Male	trans
cg14732488_ENSG00000214870	0.000351115	0.000596067	-0.382294716	0.382294716	M1	Male	trans
cg12346119_CBLIF	0.000351116	0.000596068	0.550748133	0.550748133	M1	Male	trans
cg02096001_SNORD70	0.000351116	0.000596068	0.39101466	0.39101466	M1	Male	trans
cg03036575_MIR548I2	0.000351117	0.000596069	-0.55121477	0.55121477	M1	Male	trans
cg08662043_ITSN1	0.00035112	0.000596072	-0.408177682	0.408177682	M1	Male	trans
cg24856383_ENSG00000224515	0.000351121	0.000596073	1.047695718	1.047695718	M1	Male	trans
cg07414422_DNAJA4	0.000351122	0.000596073	0.439335252	0.439335252	M1	Male	trans
cg07274572_CLTB	0.000351122	0.000596073	0.53828497	0.53828497	M1	Male	trans
cg13157799_FHAD1-AS1	0.000351122	0.000596073	0.607939466	0.607939466	M1	Male	trans
cg02560739_ENSG00000227269	0.000351123	0.000596073	-0.360836678	0.360836678	M1	Male	trans
cg23933723_OTOG	0.000351124	0.000596074	0.588396372	0.588396372	M1	Male	trans
cg04580768_ENSG00000234350	0.000351124	0.000596074	-0.59312192	0.59312192	M1	Male	trans
cg10295807_CYP2C9	0.000351127	0.000596077	-0.465986661	0.465986661	M1	Male	trans
cg09174638_ACTG1P19	0.000351128	0.000596078	-0.420240372	0.420240372	M1	Male	trans
cg05831093_MIR610	0.00035113	0.00059608	0.517646788	0.517646788	M1	Male	trans
cg13508402_CLN6	0.00035113	0.00059608	0.485673101	0.485673101	M1	Male	trans
cg03734225_ENSG00000233877	0.000351136	0.000596087	-0.449933016	0.449933016	M1	Male	trans
cg07850274_COX10	0.000351136	0.000596087	-0.63307478	0.63307478	M1	Male	trans
cg16526416_TFCP2L1	0.000351137	0.000596087	-0.845945096	0.845945096	M1	Male	trans
cg01062838_SNORD105	0.000351138	0.000596089	-0.36046969	0.36046969	M1	Male	trans
cg14409406_WDR75	0.000351138	0.000596089	-0.550041873	0.550041873	M1	Male	trans
cg06747314_CLMP	0.00035114	0.00059609	-0.566299419	0.566299419	M1	Male	trans
cg18014437_RNF170	0.00035114	0.00059609	0.532746864	0.532746864	M1	Male	trans
cg16459944_ID3	0.000351144	0.000596096	0.633773306	0.633773306	M1	Male	trans
cg13166992_RNU6-14P	0.000351147	0.000596097	0.851203981	0.851203981	M1	Male	trans
cg08551725_BLOC1S2P1	0.000351149	0.000596097	0.751930477	0.751930477	M1	Male	trans
cg14114155_VN2R3P	0.000351149	0.000596097	0.234910727	0.234910727	M1	Male	trans
cg19843426_ENSG00000241059	0.000351151	0.000596097	-0.694518327	0.694518327	M1	Male	trans
cg09189551_TMEM218	0.000351152	0.000596097	-0.835616555	0.835616555	M1	Male	trans
cg21787835_OR6C76	0.000351152	0.000596097	-0.551447142	0.551447142	M1	Male	trans
cg10301769_ENSG00000225790	0.000351152	0.000596097	-0.531525142	0.531525142	M1	Male	trans
cg04337937_TSLP	0.000351153	0.000596097	-0.635411422	0.635411422	M1	Male	trans
cg09483607_BIRC6	0.000351153	0.000596097	-0.575423723	0.575423723	M1	Male	trans
cg10009194_HAX1P1	0.000351154	0.000596097	-0.505862	0.505862	M1	Male	trans
cg26975587_PRR34	0.000351155	0.000596097	0.70297331	0.70297331	M1	Male	trans
cg21258370_LINC01039	0.000351156	0.000596097	-0.371015827	0.371015827	M1	Male	trans
cg05688588_PRSS8	0.000351157	0.000596097	0.499996524	0.499996524	M1	Male	trans
cg06346667_HMGN2P48	0.00035116	0.000596097	1.088545615	1.088545615	M1	Male	trans
cg25074023_CCNP	0.000351161	0.000596097	0.575035488	0.575035488	M1	Male	trans
cg01861555_OTOA	0.000351162	0.000596097	-1.646477398	1.646477398	M1	Male	trans
cg17304678_MTA2	0.000351162	0.000596097	0.586300816	0.586300816	M1	Male	trans
cg17126990_ADRA1A	0.000351164	0.000596097	-0.874895056	0.874895056	M1	Male	trans
cg02217269_RN7SL825P	0.000351164	0.000596097	0.530854987	0.530854987	M1	Male	trans
cg07884306_RPL7L1P12	0.000351164	0.000596097	-0.423245156	0.423245156	M1	Male	trans
cg01616519_RPL35AP11	0.000351167	0.000596097	1.14826876	1.14826876	M1	Male	trans
cg01616519_RNY4P30	0.000351167	0.000596097	2.048729438	2.048729438	M1	Male	trans
cg01616519_SNORD114-29	0.000351167	0.000596097	2.048729438	2.048729438	M1	Male	trans
cg01616519_RNU6-225P	0.000351167	0.000596097	2.048729438	2.048729438	M1	Male	trans
cg01616519_AP1B1P1	0.000351167	0.000596097	1.1916948	1.1916948	M1	Male	trans
cg01616519_CSPG4P3Y	0.000351167	0.000596097	0.841601496	0.841601496	M1	Male	trans
cg01616519_MDM4P1	0.000351167	0.000596097	2.048729438	2.048729438	M1	Male	trans
cg01616519_BPY2DP	0.000351167	0.000596097	2.048729438	2.048729438	M1	Male	trans
cg01616519_FAM197Y2	0.000351167	0.000596097	1.605601067	1.605601067	M1	Male	trans
cg01616519_ENSG00000236701	0.000351167	0.000596097	1.1916948	1.1916948	M1	Male	trans
cg01616519_ENSG00000237835	0.000351167	0.000596097	2.048729438	2.048729438	M1	Male	trans
cg01616519_ENSG00000242618	0.000351167	0.000596097	2.048729438	2.048729438	M1	Male	trans
cg01616519_SLC6A17-AS1	0.000351167	0.000596097	1.563657458	1.563657458	M1	Male	trans
cg01616519_GM2AP2	0.000351167	0.000596097	0.57413438	0.57413438	M1	Male	trans
cg01616519_TXNL4AP1	0.000351167	0.000596097	0.852322966	0.852322966	M1	Male	trans
cg01616519_RPS20P25	0.000351167	0.000596097	0.57413438	0.57413438	M1	Male	trans
cg01616519_KANK1P1	0.000351167	0.000596097	1.454065918	1.454065918	M1	Male	trans
cg01616519_KRTAP12-4	0.000351167	0.000596097	0.3396773	0.3396773	M1	Male	trans
cg01616519_CSPG4P4Y	0.000351167	0.000596097	1.454065918	1.454065918	M1	Male	trans
cg01616519_ENSG00000228154	0.000351167	0.000596097	1.035939829	1.035939829	M1	Male	trans
cg27260139_ATP5MC2P1	0.000351167	0.000596097	-0.693929207	0.693929207	M1	Male	trans
cg01915688_IGHV1-18	0.00035117	0.000596101	-1.015135698	1.015135698	M1	Male	trans
cg10295807_RASGRF2	0.000351171	0.000596101	-0.456349449	0.456349449	M1	Male	trans
cg07424927_ENSG00000234141	0.000351171	0.000596101	0.4713815	0.4713815	M1	Male	trans
cg10374040_EIF3MP1	0.000351172	0.000596101	-0.697210972	0.697210972	M1	Male	trans
cg14564616_ENSG00000226545	0.000351172	0.000596101	1.000523921	1.000523921	M1	Male	trans
cg15295399_ENSG00000230929	0.000351174	0.000596103	-0.518525749	0.518525749	M1	Male	trans
cg03480243_RNU6-9	0.000351175	0.000596103	-0.413468055	0.413468055	M1	Male	trans
cg10897282_CLDN8	0.000351175	0.000596103	-0.376057003	0.376057003	M1	Male	trans
cg01267392_ST13P21	0.000351178	0.000596108	-0.621503549	0.621503549	M1	Male	trans
cg02792740_DSTYK	0.00035118	0.000596109	0.462921906	0.462921906	M1	Male	trans
cg24530278_ADGRV1	0.000351181	0.000596111	-0.794277102	0.794277102	M1	Male	trans
cg00055945_RN7SKP292	0.000351184	0.000596115	0.76660097	0.76660097	M1	Male	trans
cg20918017_GPM6A	0.000351186	0.000596117	-0.50442919	0.50442919	M1	Male	trans
cg09644135_COL11A1	0.000351186	0.000596117	-0.525270844	0.525270844	M1	Male	trans
cg01062838_EYA4	0.000351188	0.000596118	-0.854710443	0.854710443	M1	Male	trans
cg07868339_RNFT1P2	0.00035119	0.000596122	-0.60809108	0.60809108	M1	Male	trans
cg03549208_RPL7P56	0.000351195	0.000596129	-0.533924362	0.533924362	M1	Male	trans
cg23234634_LINC01679	0.000351198	0.000596133	-0.383200285	0.383200285	M1	Male	trans
cg03655023_CWC27	0.000351199	0.000596133	-0.515703903	0.515703903	M1	Male	trans
cg04036441_GPR153	0.000351201	0.000596136	-0.900817104	0.900817104	M1	Male	trans
cg11868136_PAQR8	0.000351202	0.000596137	-0.357143192	0.357143192	M1	Male	trans
cg05842348_ENSG00000166104	0.000351203	0.000596138	0.363070021	0.363070021	M1	Male	trans
cg09410045_SPRN	0.000351204	0.000596138	-0.595485288	0.595485288	M1	Male	trans
cg25951256_ENSG00000218682	0.000351204	0.000596138	-0.554067588	0.554067588	M1	Male	trans
cg23151860_CC2D1A	0.000351205	0.000596139	-0.726991578	0.726991578	M1	Male	trans
cg08894362_ENSG00000231138	0.000351206	0.00059614	0.610108816	0.610108816	M1	Male	trans
cg07850274_RPRD1B	0.000351208	0.000596141	-0.621547714	0.621547714	M1	Male	trans
cg14227773_RREB1	0.000351209	0.000596141	-0.643487983	0.643487983	M1	Male	trans
cg07410464_UGT1A10	0.000351209	0.000596141	-0.430856864	0.430856864	M1	Male	trans
cg09480417_RPS27AP11	0.00035121	0.000596141	-0.87474991	0.87474991	M1	Male	trans
cg15001930_TADA1	0.00035121	0.000596141	-0.490014994	0.490014994	M1	Male	trans
cg09244297_RPL30P4	0.000351213	0.000596144	-0.781236801	0.781236801	M1	Male	trans
cg15523852_GIPC2	0.000351213	0.000596144	-0.670518743	0.670518743	M1	Male	trans
cg27475875_RN7SKP38	0.000351215	0.000596145	0.500917258	0.500917258	M1	Male	trans
cg16999170_N4BP2	0.000351215	0.000596145	-0.739810698	0.739810698	M1	Male	trans
cg12120892_MIR2053	0.000351219	0.000596152	-1.152098528	1.152098528	M1	Male	trans
cg14449263_RUVBL1-AS1	0.00035122	0.000596152	0.573477065	0.573477065	M1	Male	trans
cg09189551_ANO8	0.00035122	0.000596152	0.738801346	0.738801346	M1	Male	trans
cg04387068_IMPDH1P5	0.000351225	0.000596158	0.664616744	0.664616744	M1	Male	trans
cg11756968_FGF7P2	0.000351226	0.000596158	-0.522984524	0.522984524	M1	Male	trans
cg02525572_ENSG00000241720	0.000351226	0.000596158	-0.235368173	0.235368173	M1	Male	trans
cg11788945_SOCS1	0.000351227	0.000596158	-0.285201541	0.285201541	M1	Male	trans
cg22646311_GDPD3	0.000351227	0.000596158	0.513325784	0.513325784	M1	Male	trans
cg23151860_SERINC1	0.000351228	0.000596158	0.813901218	0.813901218	M1	Male	trans
cg07330196_B3GALNT2	0.000351228	0.000596158	-0.702199024	0.702199024	M1	Male	trans
cg11650000_R3HDML	0.000351228	0.000596158	-0.987707519	0.987707519	M1	Male	trans
cg11738485_Metazoa_SRP	0.000351229	0.000596158	0.720174857	0.720174857	M1	Male	trans
cg08894487_GRAMD4P2	0.000351229	0.000596159	0.647470523	0.647470523	M1	Male	trans
cg08301173_RN7SKP38	0.000351233	0.000596162	-0.448351777	0.448351777	M1	Male	trans
cg05835309_HMGN2P48	0.000351233	0.000596162	-0.878551914	0.878551914	M1	Male	trans
cg08558478_ENSG00000238178	0.000351233	0.000596162	-0.798697284	0.798697284	M1	Male	trans
cg27245817_KIAA0753	0.000351234	0.000596162	-0.740012589	0.740012589	M1	Male	trans
cg13675055_RN7SL352P	0.000351234	0.000596162	-0.92458137	0.92458137	M1	Male	trans
cg10744079_BEND3P2	0.000351234	0.000596162	0.571880109	0.571880109	M1	Male	trans
cg00710456_ADGRB3	0.000351236	0.000596164	-0.40561543	0.40561543	M1	Male	trans
cg11086960_TYW1	0.000351239	0.000596168	-0.707356872	0.707356872	M1	Male	trans
cg13027321_TBX21	0.000351241	0.00059617	-0.576396226	0.576396226	M1	Male	trans
cg16767880_TMEM91	0.000351246	0.000596178	0.538826018	0.538826018	M1	Male	trans
cg10603748_AQP7P2	0.000351247	0.000596179	-0.770627428	0.770627428	M1	Male	trans
cg21144161_UPK2	0.000351249	0.000596181	0.608805415	0.608805415	M1	Male	trans
cg12032076_RNU6-598P	0.000351249	0.000596181	-0.573118964	0.573118964	M1	Male	trans
cg00178522_RUSF1	0.00035125	0.000596181	-2.320057913	2.320057913	M1	Male	trans
cg07814977_HMGB3P4	0.000351255	0.000596189	-0.850052006	0.850052006	M1	Male	trans
cg14267705_SGTB	0.000351257	0.000596191	-0.687043416	0.687043416	M1	Male	trans
cg13646041_ENSG00000232261	0.000351259	0.000596192	-0.532583957	0.532583957	M1	Male	trans
cg10557658_ENSG00000229369	0.000351259	0.000596192	-0.707234696	0.707234696	M1	Male	trans
cg04391672_RNU6-269P	0.000351259	0.000596192	-0.791192944	0.791192944	M1	Male	trans
cg11056334_ZBED8	0.00035126	0.000596192	-0.348252664	0.348252664	M1	Male	trans
cg09499436_ZBTB10	0.00035126	0.000596192	-0.726508923	0.726508923	M1	Male	trans
cg03082902_ENSG00000111788	0.00035126	0.000596192	-0.49033266	0.49033266	M1	Male	trans
cg22389545_MIRLET7F2	0.000351261	0.000596192	0.570458057	0.570458057	M1	Male	trans
cg27036347_ENSG00000228737	0.000351262	0.000596193	-0.401016393	0.401016393	M1	Male	trans
cg05226043_SLC34A3	0.000351265	0.000596198	-0.555432935	0.555432935	M1	Male	trans
cg00448895_ENSG00000236800	0.000351266	0.000596199	0.516024333	0.516024333	M1	Male	trans
cg07463103_ENSG00000224218	0.000351267	0.000596199	0.519442994	0.519442994	M1	Male	trans
cg27108281_PIFO	0.000351268	0.000596199	-0.508901221	0.508901221	M1	Male	trans
cg17174466_LINC02603	0.000351269	0.000596199	-0.505299209	0.505299209	M1	Male	trans
cg15102060_SPDYE12P	0.000351269	0.000596199	0.708414739	0.708414739	M1	Male	trans
cg19084628_PKHD1L1	0.000351269	0.000596199	-0.308975257	0.308975257	M1	Male	trans
cg04525308_ENSG00000189372	0.000351271	0.000596202	-0.71329982	0.71329982	M1	Male	trans
cg04294866_SLC25A6P6	0.000351277	0.000596211	-0.403050502	0.403050502	M1	Male	trans
cg18376288_ITGA7	0.000351277	0.000596211	0.470489632	0.470489632	M1	Male	trans
cg18972013_LINC01768	0.000351278	0.000596211	-0.374637683	0.374637683	M1	Male	trans
cg14409406_ENSG00000235582	0.000351279	0.000596212	-0.52929868	0.52929868	M1	Male	trans
cg18845950_H2AC3P	0.000351282	0.000596216	0.388095163	0.388095163	M1	Male	trans
cg03615235_BEGAIN	0.000351284	0.000596218	-0.57255554	0.57255554	M1	Male	trans
cg10664162_IGHV3-43	0.000351286	0.000596221	-0.544905479	0.544905479	M1	Male	trans
cg08060936_LRRC63	0.000351287	0.000596222	-0.462794983	0.462794983	M1	Male	trans
cg07096305_NUDCD1	0.000351287	0.000596222	0.503129167	0.503129167	M1	Male	trans
cg23328066_DYNLRB2	0.000351289	0.000596223	-1.158611583	1.158611583	M1	Male	trans
cg16770243_OTOP2	0.000351289	0.000596223	-0.36196021	0.36196021	M1	Male	trans
cg00069540_LINC02022	0.000351291	0.000596224	-0.569421581	0.569421581	M1	Male	trans
cg13370086_SLC44A3	0.000351291	0.000596224	-0.653431411	0.653431411	M1	Male	trans
cg02820445_RNU4-50P	0.000351292	0.000596225	-0.618407601	0.618407601	M1	Male	trans
cg03549208_ENSG00000236498	0.000351292	0.000596225	-0.479614536	0.479614536	M1	Male	trans
cg03260458_ENSG00000232725	0.000351293	0.000596225	0.660161168	0.660161168	M1	Male	trans
cg03695461_ENSG00000201407	0.000351294	0.000596225	-0.637830468	0.637830468	M1	Male	trans
cg05077566_CCDC28B	0.000351296	0.000596228	-0.922029768	0.922029768	M1	Male	trans
cg15276594_OR5AK2	0.000351299	0.000596232	-0.960391986	0.960391986	M1	Male	trans
cg23404528_CACUL1	0.0003513	0.000596234	0.464943945	0.464943945	M1	Male	trans
cg03684644_ITGAE	0.000351301	0.000596234	0.497515167	0.497515167	M1	Male	trans
cg22052629_TDP1	0.000351302	0.000596236	-0.543094762	0.543094762	M1	Male	trans
cg05154833_SUMO1P2	0.000351303	0.000596236	-0.565944992	0.565944992	M1	Male	trans
cg23974730_RNY4P14	0.000351306	0.00059624	0.490056862	0.490056862	M1	Male	trans
cg18211066_RNA5SP203	0.000351308	0.000596241	0.666300725	0.666300725	M1	Male	trans
cg14620839_TRIM45	0.000351308	0.000596242	-0.52403994	0.52403994	M1	Male	trans
cg10842456_ENSG00000227683	0.00035131	0.000596243	-0.366343272	0.366343272	M1	Male	trans
cg13793166_OPN1LW	0.000351313	0.000596248	0.154254935	0.154254935	M1	Male	trans
cg01818369_SS18L2P1	0.000351315	0.00059625	-1.075274563	1.075274563	M1	Male	trans
cg15178807_MIR655	0.000351318	0.000596254	-0.854961504	0.854961504	M1	Male	trans
cg15895339_OR1R1P	0.000351319	0.000596255	0.678137382	0.678137382	M1	Male	trans
cg16963484_COMMD3	0.000351321	0.000596258	-0.377223686	0.377223686	M1	Male	trans
cg19703425_MYCBP2-AS1	0.000351321	0.000596258	-0.972072561	0.972072561	M1	Male	trans
cg00107028_TBC1D28	0.000351322	0.000596258	0.763244512	0.763244512	M1	Male	trans
cg04969274_DAB1	0.000351323	0.000596258	-0.504718568	0.504718568	M1	Male	trans
cg27558387_LINC01186	0.000351328	0.000596266	-0.752129163	0.752129163	M1	Male	trans
cg05530351_RAET1K	0.000351328	0.000596266	0.610913528	0.610913528	M1	Male	trans
cg21353050_PPBP	0.000351332	0.00059627	-0.409432559	0.409432559	M1	Male	trans
cg24429037_KRT8P43	0.000351333	0.000596272	-0.626801222	0.626801222	M1	Male	trans
cg12642289_RN7SKP90	0.000351334	0.000596273	0.575452913	0.575452913	M1	Male	trans
cg00512404_IGSF11	0.000351335	0.000596273	0.606156165	0.606156165	M1	Male	trans
cg10669266_ENSG00000233293	0.000351335	0.000596273	-0.601107365	0.601107365	M1	Male	trans
cg02820445_ENSG00000186328	0.000351339	0.000596278	-0.617624826	0.617624826	M1	Male	trans
cg13172076_NEK10	0.000351342	0.000596278	-0.883389931	0.883389931	M1	Male	trans
cg25486571_RN7SL110P	0.000351349	0.000596278	-0.781217522	0.781217522	M1	Male	trans
cg03549208_ESR2	0.000351351	0.000596278	-0.440619027	0.440619027	M1	Male	trans
cg06313716_ENSG00000203334	0.000351351	0.000596278	0.653164848	0.653164848	M1	Male	trans
cg03904945_DELEC1	0.000351354	0.000596278	-0.485926075	0.485926075	M1	Male	trans
cg09272186_ENSG00000236792	0.000351354	0.000596278	1.338059279	1.338059279	M1	Male	trans
cg12400114_PLPPR1	0.000351355	0.000596278	-0.564584571	0.564584571	M1	Male	trans
cg17054783_LINC01760	0.000351355	0.000596278	-1.31594072	1.31594072	M1	Male	trans
cg00338685_CENPVL3	0.000351357	0.000596278	-0.454966889	0.454966889	M1	Male	trans
cg16582255_SLC22A15	0.000351358	0.000596278	-0.473158114	0.473158114	M1	Male	trans
cg06880767_RPL26P3	0.000351359	0.000596278	-0.515147975	0.515147975	M1	Male	trans
cg15299511_MIR589	0.000351359	0.000596278	-0.945789789	0.945789789	M1	Male	trans
cg14267705_NEMP1	0.000351361	0.000596278	-0.796246616	0.796246616	M1	Male	trans
cg06450181_ENSG00000229369	0.000351363	0.000596278	-0.706712569	0.706712569	M1	Male	trans
cg22052629_ENSG00000228470	0.000351363	0.000596278	-0.621064436	0.621064436	M1	Male	trans
cg26791660_FAM86KP	0.000351365	0.000596278	0.473610776	0.473610776	M1	Male	trans
cg25958450_ENSG00000241929	0.000351366	0.000596278	0.518724936	0.518724936	M1	Male	trans
cg12612309_C14orf39	0.000351368	0.000596278	-0.580978371	0.580978371	M1	Male	trans
cg11674404_OR52P2P	0.000351368	0.000596278	0.485880105	0.485880105	M1	Male	trans
cg10669142_RPL17P13	0.000351369	0.000596278	0.771922207	0.771922207	M1	Male	trans
cg09033563_ANKRD60	0.000351371	0.000596278	0.813913755	0.813913755	M1	Male	trans
cg10744079_POU5F1	0.000351371	0.000596278	0.73062295	0.73062295	M1	Male	trans
cg05154833_RPL7P7	0.000351372	0.000596278	-0.467794933	0.467794933	M1	Male	trans
cg21873967_ENSG00000235510	0.000351373	0.000596278	-0.735150565	0.735150565	M1	Male	trans
cg22997974_CLYBL-AS1	0.000351376	0.000596278	-0.613822873	0.613822873	M1	Male	trans
cg24831391_LINC01695	0.000351376	0.000596278	-0.413585753	0.413585753	M1	Male	trans
cg14015211_UQCRHP4	0.000351377	0.000596278	-0.430842108	0.430842108	M1	Male	trans
cg14015211_RNU6-746P	0.000351377	0.000596278	-0.430842108	0.430842108	M1	Male	trans
cg14015211_RNU6-145P	0.000351377	0.000596278	-0.282241906	0.282241906	M1	Male	trans
cg14015211_RNA5SP188	0.000351377	0.000596278	-0.525699051	0.525699051	M1	Male	trans
cg14015211_OOEP-AS1	0.000351377	0.000596278	-0.087693802	0.087693802	M1	Male	trans
cg14015211_NACAP7	0.000351377	0.000596278	-0.430842108	0.430842108	M1	Male	trans
cg14015211_VN1R25P	0.000351377	0.000596278	-0.634023632	0.634023632	M1	Male	trans
cg14015211_SEPTIN14P1	0.000351377	0.000596278	-0.608540648	0.608540648	M1	Male	trans
cg14015211_LBX1-AS1	0.000351377	0.000596278	-0.33223343	0.33223343	M1	Male	trans
cg14015211_RNA5SP328	0.000351377	0.000596278	-0.213572341	0.213572341	M1	Male	trans
cg14015211_RNU6-1017P	0.000351377	0.000596278	-0.385743801	0.385743801	M1	Male	trans
cg14015211_LINC01567	0.000351377	0.000596278	-0.430842108	0.430842108	M1	Male	trans
cg14015211_KRTAP4-8	0.000351377	0.000596278	-0.525699051	0.525699051	M1	Male	trans
cg14015211_RNU7-97P	0.000351377	0.000596278	-0.430842108	0.430842108	M1	Male	trans
cg14015211_RNU6-938P	0.000351377	0.000596278	-0.33223343	0.33223343	M1	Male	trans
cg14015211_KRTAP15-1	0.000351377	0.000596278	-0.430842108	0.430842108	M1	Male	trans
cg14015211_KRTAP21-4P	0.000351377	0.000596278	-0.430842108	0.430842108	M1	Male	trans
cg14015211_ENSG00000215263	0.000351377	0.000596278	-0.187265439	0.187265439	M1	Male	trans
cg14015211_RPL7P58	0.000351377	0.000596278	-0.525699051	0.525699051	M1	Male	trans
cg14015211_ENSG00000225813	0.000351377	0.000596278	-0.530672663	0.530672663	M1	Male	trans
cg14015211_ENSG00000234108	0.000351377	0.000596278	-0.525699051	0.525699051	M1	Male	trans
cg14015211_ENSG00000237342	0.000351377	0.000596278	-0.430842108	0.430842108	M1	Male	trans
cg14015211_NDUFB4P4	0.000351377	0.000596278	-0.473032078	0.473032078	M1	Male	trans
cg14015211_MTND1P28	0.000351377	0.000596278	-0.740692088	0.740692088	M1	Male	trans
cg14015211_LINC02049	0.000351377	0.000596278	-0.361819783	0.361819783	M1	Male	trans
cg14015211_RPL35AP3	0.000351377	0.000596278	-0.740692088	0.740692088	M1	Male	trans
cg14015211_MTCO2P31	0.000351377	0.000596278	-0.740692088	0.740692088	M1	Male	trans
cg14015211_MIR592	0.000351377	0.000596278	-0.740692088	0.740692088	M1	Male	trans
cg14015211_MTATP6P23	0.000351377	0.000596278	-0.740692088	0.740692088	M1	Male	trans
cg14015211_NACAP2	0.000351377	0.000596278	-0.597361748	0.597361748	M1	Male	trans
cg14015211_OR51A5P	0.000351377	0.000596278	-0.740692088	0.740692088	M1	Male	trans
cg14015211_TCEAL4P1	0.000351377	0.000596278	-0.740692088	0.740692088	M1	Male	trans
cg14015211_FABP5P4	0.000351377	0.000596278	-0.740692088	0.740692088	M1	Male	trans
cg14015211_LINC00404	0.000351377	0.000596278	-0.740692088	0.740692088	M1	Male	trans
cg14015211_RPL32P31	0.000351377	0.000596278	-0.740692088	0.740692088	M1	Male	trans
cg14015211_MIR520A	0.000351377	0.000596278	-0.740692088	0.740692088	M1	Male	trans
cg14015211_ENSG00000219190	0.000351377	0.000596278	-0.740692088	0.740692088	M1	Male	trans
cg14015211_ARL5AP1	0.000351377	0.000596278	-0.740692088	0.740692088	M1	Male	trans
cg14015211_ENSG00000228194	0.000351377	0.000596278	-0.740692088	0.740692088	M1	Male	trans
cg14015211_ENSG00000229603	0.000351377	0.000596278	-0.740692088	0.740692088	M1	Male	trans
cg14015211_ENSG00000233379	0.000351377	0.000596278	-0.248254726	0.248254726	M1	Male	trans
cg14015211_ENSG00000242162	0.000351377	0.000596278	-0.176259066	0.176259066	M1	Male	trans
cg14015211_ENSG00000243620	0.000351377	0.000596278	-0.740692088	0.740692088	M1	Male	trans
cg22168087_PYHIN1	0.000351377	0.000596278	0.4337638	0.4337638	M1	Male	trans
cg06346667_ENSG00000228206	0.000351377	0.000596278	0.76168224	0.76168224	M1	Male	trans
cg23820103_POTEM	0.000351378	0.000596278	-0.780118857	0.780118857	M1	Male	trans
cg00661998_RFTN1	0.000351381	0.000596282	-0.53314667	0.53314667	M1	Male	trans
cg14409406_LINC01719	0.000351383	0.000596285	-0.591544275	0.591544275	M1	Male	trans
cg22798247_SLX1A-SULT1A3	0.000351386	0.000596288	-1.117957335	1.117957335	M1	Male	trans
cg10881937_OTUD7A	0.000351387	0.000596289	-0.343352027	0.343352027	M1	Male	trans
cg03891843_GPC5-AS1	0.000351388	0.00059629	-0.612885857	0.612885857	M1	Male	trans
cg03543861_ATP5MC2P1	0.000351388	0.00059629	-0.565205627	0.565205627	M1	Male	trans
cg02359483_CICP8	0.000351391	0.000596294	1.01209205	1.01209205	M1	Male	trans
cg21431072_ENSG00000242001	0.000351393	0.000596294	-0.527724471	0.527724471	M1	Male	trans
cg03549208_TIMM9P2	0.000351394	0.000596294	-0.488111912	0.488111912	M1	Male	trans
cg13546658_LINC01456	0.000351399	0.000596294	0.533828373	0.533828373	M1	Male	trans
cg14267705_LINC02561	0.000351401	0.000596294	-0.681369979	0.681369979	M1	Male	trans
cg03524173_ENSG00000227755	0.000351402	0.000596294	-0.347185451	0.347185451	M1	Male	trans
cg10993517_CNPY1	0.000351402	0.000596294	-0.667882301	0.667882301	M1	Male	trans
cg00628178_GPR3	0.000351403	0.000596294	0.628678899	0.628678899	M1	Male	trans
cg08994981_RPL31P13	0.000351405	0.000596294	-0.762918588	0.762918588	M1	Male	trans
cg08994981_LINC01247	0.000351405	0.000596294	-0.762918588	0.762918588	M1	Male	trans
cg08994981_LINC01795	0.000351405	0.000596294	-0.762918588	0.762918588	M1	Male	trans
cg08994981_DNAJC17P1	0.000351405	0.000596294	-0.762918588	0.762918588	M1	Male	trans
cg08994981_SNRPGP8	0.000351405	0.000596294	-0.38008785	0.38008785	M1	Male	trans
cg08994981_RPS8P4	0.000351405	0.000596294	-0.409602407	0.409602407	M1	Male	trans
cg08994981_MIR1-1HG	0.000351405	0.000596294	-0.762918588	0.762918588	M1	Male	trans
cg08994981_RNU6-1240P	0.000351405	0.000596294	-0.645780183	0.645780183	M1	Male	trans
cg08994981_IGKV1OR2-3	0.000351405	0.000596294	-1.07492635	1.07492635	M1	Male	trans
cg08994981_RNU2-16P	0.000351405	0.000596294	-0.410209511	0.410209511	M1	Male	trans
cg08994981_RNU2-48P	0.000351405	0.000596294	-0.625257839	0.625257839	M1	Male	trans
cg08994981_MIR548A1	0.000351405	0.000596294	-1.07492635	1.07492635	M1	Male	trans
cg08994981_RPS29P15	0.000351405	0.000596294	-1.07492635	1.07492635	M1	Male	trans
cg08994981_RNU1-148P	0.000351405	0.000596294	-0.385068261	0.385068261	M1	Male	trans
cg08994981_RPL30P12	0.000351405	0.000596294	-1.07492635	1.07492635	M1	Male	trans
cg08994981_ENSG00000220204	0.000351405	0.000596294	-1.07492635	1.07492635	M1	Male	trans
cg08994981_RPL19P20	0.000351405	0.000596294	-0.441571057	0.441571057	M1	Male	trans
cg08994981_ENSG00000234932	0.000351405	0.000596294	-0.625257839	0.625257839	M1	Male	trans
cg08994981_ENSG00000237163	0.000351405	0.000596294	-0.441571057	0.441571057	M1	Male	trans
cg08994981_ENSG00000237480	0.000351405	0.000596294	-0.471470346	0.471470346	M1	Male	trans
cg23344298_USP17L1	0.000351406	0.000596296	-0.53192605	0.53192605	M1	Male	trans
cg20017123_RNF208	0.000351408	0.000596297	-0.415974802	0.415974802	M1	Male	trans
cg06556435_CDKN2B-AS1	0.000351408	0.000596297	-0.643662779	0.643662779	M1	Male	trans
cg07096305_ENSG00000223653	0.000351409	0.000596298	0.480827414	0.480827414	M1	Male	trans
cg20265572_PRRT2	0.00035141	0.000596298	-0.804478246	0.804478246	M1	Male	trans
cg14326991_RN7SL89P	0.000351411	0.000596299	-0.6529188	0.6529188	M1	Male	trans
cg16532282_TPT1P4	0.000351414	0.000596304	-0.528216028	0.528216028	M1	Male	trans
cg25981623_ENSG00000236583	0.000351418	0.000596309	0.462004057	0.462004057	M1	Male	trans
cg16596598_VAT1L	0.000351421	0.000596312	-0.17844982	0.17844982	M1	Male	trans
cg12537688_PPIAP35	0.000351421	0.000596312	-0.485122981	0.485122981	M1	Male	trans
cg11674404_PGM1	0.000351422	0.000596313	-0.37317651	0.37317651	M1	Male	trans
cg24605553_RNU6-1039P	0.000351422	0.000596313	0.527472831	0.527472831	M1	Male	trans
cg07850274_ENSG00000230896	0.000351424	0.000596316	-0.633277428	0.633277428	M1	Male	trans
cg11328826_VSIG4	0.000351426	0.000596317	0.686737442	0.686737442	M1	Male	trans
cg14907617_HTR1B	0.000351426	0.000596317	-0.7235979	0.7235979	M1	Male	trans
cg02327812_ENSG00000238387	0.000351426	0.000596317	-0.628703945	0.628703945	M1	Male	trans
cg21298523_U8	0.000351428	0.000596318	0.459200129	0.459200129	M1	Male	trans
ch.15.374589R_OR51B8P	0.00035143	0.000596319	-0.633980655	0.633980655	M1	Male	trans
cg20256870_ENSG00000235564	0.00035143	0.000596319	-0.426366183	0.426366183	M1	Male	trans
cg23203918_LINC01781	0.00035143	0.000596319	-0.700142622	0.700142622	M1	Male	trans
cg13879653_RN7SL790P	0.000351431	0.000596319	-0.9508221	0.9508221	M1	Male	trans
cg09422908_RPL4P3	0.000351432	0.00059632	-0.375481658	0.375481658	M1	Male	trans
cg03448754_FABP5	0.000351433	0.000596321	-0.335393861	0.335393861	M1	Male	trans
cg14556762_TRAJ43	0.000351434	0.000596321	0.491825507	0.491825507	M1	Male	trans
cg12256753_CYSRT1	0.000351434	0.000596321	-0.48802141	0.48802141	M1	Male	trans
cg13799853_ENSG00000236414	0.000351434	0.000596321	0.328325684	0.328325684	M1	Male	trans
cg11171466_RELL2	0.000351435	0.000596322	0.541874511	0.541874511	M1	Male	trans
cg23383887_RN7SKP203	0.000351435	0.000596322	0.563365025	0.563365025	M1	Male	trans
cg00592315_LINC01506	0.000351436	0.000596322	-0.426456407	0.426456407	M1	Male	trans
cg11480354_RNU7-85P	0.000351438	0.000596325	-0.511494688	0.511494688	M1	Male	trans
cg05139068_ADAMTS7	0.000351439	0.000596325	0.621177985	0.621177985	M1	Male	trans
cg11444278_PEBP1P3	0.00035144	0.000596325	0.333744004	0.333744004	M1	Male	trans
cg14417873_RN7SKP227	0.000351446	0.000596334	-0.757739157	0.757739157	M1	Male	trans
cg04060288_CCDC88A	0.000351446	0.000596334	-0.807351084	0.807351084	M1	Male	trans
cg04071398_ID1	0.00035145	0.00059634	0.66802589	0.66802589	M1	Male	trans
cg26376241_DISP3	0.000351451	0.00059634	0.633464311	0.633464311	M1	Male	trans
cg09483607_LRRC69	0.000351456	0.000596347	-0.641877444	0.641877444	M1	Male	trans
cg00608701_ENSG00000226871	0.000351457	0.000596348	-0.793065571	0.793065571	M1	Male	trans
cg19276014_CD1B	0.000351457	0.000596348	-0.452886319	0.452886319	M1	Male	trans
cg16726234_ENSG00000232174	0.00035146	0.000596351	-0.446190596	0.446190596	M1	Male	trans
cg05828971_CALCA	0.000351464	0.000596357	-0.849207172	0.849207172	M1	Male	trans
cg14294245_CLBA1	0.000351466	0.000596361	-0.507688456	0.507688456	M1	Male	trans
cg09073539_PANK2	0.00035147	0.000596366	-0.561271752	0.561271752	M1	Male	trans
cg25311637_RN7SL497P	0.000351471	0.000596366	0.483128721	0.483128721	M1	Male	trans
cg09760986_RNA5SP351	0.000351471	0.000596366	-0.933578629	0.933578629	M1	Male	trans
cg07405255_ENSG00000235724	0.000351471	0.000596366	-0.705133605	0.705133605	M1	Male	trans
cg04718469_SNORD58	0.000351475	0.000596371	1.528327126	1.528327126	M1	Male	trans
cg00629730_ENSG00000241929	0.000351477	0.000596373	-0.347967421	0.347967421	M1	Male	trans
cg19082069_RAD51AP1P1	0.000351477	0.000596373	-0.564021195	0.564021195	M1	Male	trans
cg03459791_LINC01941	0.000351479	0.000596375	0.779869462	0.779869462	M1	Male	trans
cg07979752_ENSG00000229151	0.000351479	0.000596375	-0.728730268	0.728730268	M1	Male	trans
cg02768760_GPR42	0.00035148	0.000596375	-0.628634026	0.628634026	M1	Male	trans
cg00618271_ENSG00000224066	0.000351481	0.000596376	-0.730635717	0.730635717	M1	Male	trans
cg05929553_OR7G3	0.000351482	0.000596376	-0.45551829	0.45551829	M1	Male	trans
cg09483607_ALDH1A1	0.000351483	0.000596376	-0.54058616	0.54058616	M1	Male	trans
cg18346106_LINC02656	0.000351483	0.000596376	-0.565588659	0.565588659	M1	Male	trans
cg26873935_CLDN25	0.000351483	0.000596376	-0.295444591	0.295444591	M1	Male	trans
cg24711324_IFT52	0.000351483	0.000596376	-0.501433432	0.501433432	M1	Male	trans
cg07024786_RNASE3	0.000351487	0.00059638	0.645595695	0.645595695	M1	Male	trans
cg15954263_MIR487A	0.000351491	0.000596386	-0.810133069	0.810133069	M1	Male	trans
cg01980568_RNA5SP248	0.000351492	0.000596387	-0.21786784	0.21786784	M1	Male	trans
cg19408449_ZC3H12D	0.000351493	0.000596388	-0.398572634	0.398572634	M1	Male	trans
cg23151860_USP28	0.000351496	0.000596391	0.896562203	0.896562203	M1	Male	trans
cg11376341_JPT1P1	0.000351497	0.000596393	0.552109264	0.552109264	M1	Male	trans
cg26338867_RHOT2	0.000351498	0.000596393	0.572031489	0.572031489	M1	Male	trans
cg04608651_RACK1	0.000351498	0.000596393	0.446760823	0.446760823	M1	Male	trans
cg20540582_ENSG00000232725	0.000351499	0.000596393	-0.60260239	0.60260239	M1	Male	trans
cg06803261_H3P6	0.0003515	0.000596395	-0.485612283	0.485612283	M1	Male	trans
cg06689376_ZDHHC18	0.000351502	0.000596396	0.611813735	0.611813735	M1	Male	trans
cg17414127_SAMD11	0.000351503	0.000596396	-0.413503024	0.413503024	M1	Male	trans
cg04217515_FLG	0.000351503	0.000596396	-0.341633417	0.341633417	M1	Male	trans
cg03179052_DACH2	0.000351503	0.000596396	-0.887351364	0.887351364	M1	Male	trans
cg10924050_ABRAXAS1	0.000351504	0.000596397	-0.555877767	0.555877767	M1	Male	trans
cg00458157_ENSG00000234810	0.000351505	0.000596397	-1.087089092	1.087089092	M1	Male	trans
cg00619628_SLC29A1	0.000351507	0.0005964	-0.544509003	0.544509003	M1	Male	trans
cg26414417_SCGB3A1	0.00035151	0.000596403	-0.652577302	0.652577302	M1	Male	trans
cg15372814_ENSG00000230286	0.00035151	0.000596403	-0.863449471	0.863449471	M1	Male	trans
cg06169048_TREML4	0.000351511	0.000596404	-0.304463571	0.304463571	M1	Male	trans
cg13468092_TPD52L3	0.000351512	0.000596405	-0.37687992	0.37687992	M1	Male	trans
cg09855983_CADM2-AS2	0.000351517	0.000596412	-0.850514288	0.850514288	M1	Male	trans
cg04572021_HTR5A	0.000351518	0.000596413	-1.909652272	1.909652272	M1	Male	trans
cg25668515_MOB1AP1	0.000351519	0.000596415	-0.540188537	0.540188537	M1	Male	trans
cg20337110_RNA5S1	0.00035152	0.000596415	-0.250809865	0.250809865	M1	Male	trans
cg13487631_ENSG00000235192	0.000351521	0.000596416	0.773207152	0.773207152	M1	Male	trans
cg05714853_ADAMTS20	0.000351524	0.000596421	-0.659350652	0.659350652	M1	Male	trans
cg14419102_Y_RNA	0.000351525	0.000596421	0.831963717	0.831963717	M1	Male	trans
cg19482915_EEF1A1P28	0.000351528	0.000596425	0.531121798	0.531121798	M1	Male	trans
cg22168087_IGHV1-58	0.00035153	0.000596426	0.6508691	0.6508691	M1	Male	trans
cg01708411_ENSG00000203279	0.00035153	0.000596426	0.438892363	0.438892363	M1	Male	trans
cg11263225_ENSG00000233517	0.000351531	0.000596428	-0.527367267	0.527367267	M1	Male	trans
cg16064295_TAF5L	0.000351533	0.00059643	-0.662170683	0.662170683	M1	Male	trans
cg08931861_AXDND1	0.000351535	0.000596432	-0.641836018	0.641836018	M1	Male	trans
cg05821615_ID3	0.000351539	0.000596438	0.598926829	0.598926829	M1	Male	trans
cg00587861_ENSG00000238440	0.00035154	0.000596438	-0.51643539	0.51643539	M1	Male	trans
cg03179052_LINC01690	0.000351541	0.000596438	-0.44002281	0.44002281	M1	Male	trans
cg10328766_ENSG00000223502	0.000351541	0.000596438	-0.457801583	0.457801583	M1	Male	trans
cg04767834_PLAT	0.000351541	0.000596438	0.229285667	0.229285667	M1	Male	trans
cg10780890_PRYP1	0.000351542	0.000596438	0.448505874	0.448505874	M1	Male	trans
cg00894477_PPP1R9B	0.000351543	0.00059644	0.480879874	0.480879874	M1	Male	trans
cg19128982_PRR27	0.000351544	0.000596441	0.623396165	0.623396165	M1	Male	trans
cg10723869_FBXL13	0.000351545	0.000596441	-0.342942659	0.342942659	M1	Male	trans
cg06803261_TTC14	0.000351545	0.000596441	-0.559531252	0.559531252	M1	Male	trans
cg06105747_LCE1D	0.000351547	0.000596442	-0.2407408	0.2407408	M1	Male	trans
cg01921484_NOP56P1	0.000351548	0.000596444	-0.532464298	0.532464298	M1	Male	trans
cg22961697_OR7E29P	0.000351549	0.000596444	-0.644937796	0.644937796	M1	Male	trans
cg17323715_EBAG9P1	0.000351549	0.000596444	-0.412893428	0.412893428	M1	Male	trans
cg15175351_ENSG00000217825	0.000351551	0.000596447	-0.366509161	0.366509161	M1	Male	trans
cg23289706_RNA5SP452	0.000351553	0.000596447	-0.703628184	0.703628184	M1	Male	trans
cg10664344_ENSG00000230563	0.000351553	0.000596447	0.510834014	0.510834014	M1	Male	trans
cg11056334_BFAR	0.000351556	0.000596452	-0.348276249	0.348276249	M1	Male	trans
cg24728770_LAMTOR1	0.000351557	0.000596452	0.367322631	0.367322631	M1	Male	trans
cg15756319_ENSG00000203593	0.000351557	0.000596452	-0.653436345	0.653436345	M1	Male	trans
cg11086960_SOWAHC	0.000351559	0.000596455	-0.586781958	0.586781958	M1	Male	trans
cg12885203_SPDYC	0.00035156	0.000596455	0.726838076	0.726838076	M1	Male	trans
cg14046470_IQCG	0.00035156	0.000596455	-0.374848487	0.374848487	M1	Male	trans
cg13732865_ENSG00000235858	0.000351562	0.000596456	0.495334487	0.495334487	M1	Male	trans
cg04887104_RALYL	0.000351562	0.000596456	-0.320295286	0.320295286	M1	Male	trans
cg17477995_LEKR1	0.000351563	0.000596458	-0.395127429	0.395127429	M1	Male	trans
cg06621919_WFDC9	0.000351564	0.000596458	-0.867984986	0.867984986	M1	Male	trans
cg14529767_SNX18P13	0.000351564	0.000596458	0.528591139	0.528591139	M1	Male	trans
cg09661713_ACTG1P10	0.000351565	0.000596458	0.904718561	0.904718561	M1	Male	trans
cg02308492_MAGEA9	0.000351566	0.000596458	0.49199208	0.49199208	M1	Male	trans
cg17330223_ENSG00000179253	0.000351567	0.00059646	-0.378195997	0.378195997	M1	Male	trans
cg12319350_RPL23AP12	0.000351568	0.000596461	-0.425981107	0.425981107	M1	Male	trans
cg27018984_LINC00392	0.000351569	0.000596461	-0.469430849	0.469430849	M1	Male	trans
cg03562628_ENSG00000234985	0.00035157	0.000596461	-1.379658751	1.379658751	M1	Male	trans
cg25052523_ENSG00000235858	0.00035157	0.000596461	-0.741029857	0.741029857	M1	Male	trans
cg03022934_ENSG00000224330	0.000351572	0.000596464	-0.838951123	0.838951123	M1	Male	trans
cg21220623_ENSG00000234503	0.000351577	0.000596472	0.495232256	0.495232256	M1	Male	trans
cg16201078_RN7SKP128	0.000351582	0.000596478	-0.775627751	0.775627751	M1	Male	trans
cg16115454_ENSG00000234175	0.000351582	0.000596478	-0.474069571	0.474069571	M1	Male	trans
cg21171335_OR2T10	0.000351583	0.000596478	0.185350999	0.185350999	M1	Male	trans
cg26624021_ENSG00000205236	0.000351583	0.000596478	-0.388774758	0.388774758	M1	Male	trans
cg00759146_IDH1	0.000351584	0.000596479	-0.598760415	0.598760415	M1	Male	trans
cg00935234_RPL21P67	0.000351588	0.000596484	-0.424142802	0.424142802	M1	Male	trans
cg13045265_RNU6-24P	0.00035159	0.000596486	-0.746937705	0.746937705	M1	Male	trans
cg04487202_ENSG00000224529	0.000351592	0.000596489	-0.286757385	0.286757385	M1	Male	trans
cg22108143_E2F2	0.000351592	0.000596489	-0.734199292	0.734199292	M1	Male	trans
cg14585118_ENSG00000237407	0.000351592	0.000596489	-0.227916142	0.227916142	M1	Male	trans
cg03734225_PPIAL4G	0.000351597	0.000596495	-0.363376309	0.363376309	M1	Male	trans
cg06381803_RN7SL578P	0.000351598	0.000596496	0.771321584	0.771321584	M1	Male	trans
cg13565400_CTNND2	0.000351602	0.000596502	0.174783711	0.174783711	M1	Male	trans
cg05708441_DDX11L1	0.000351604	0.000596502	-0.470132744	0.470132744	M1	Male	trans
cg16237565_ENSG00000233423	0.000351606	0.000596502	-0.530047503	0.530047503	M1	Male	trans
cg13166992_MRPL50P2	0.000351608	0.000596502	0.765228684	0.765228684	M1	Male	trans
cg12238738_RNU2-59P	0.000351609	0.000596502	-0.759485634	0.759485634	M1	Male	trans
cg13666317_GLIS1	0.00035161	0.000596502	0.595805626	0.595805626	M1	Male	trans
cg09798673_ENSG00000225337	0.000351611	0.000596502	-0.497926723	0.497926723	M1	Male	trans
cg21575308_PPP2R2C	0.000351611	0.000596502	0.39410963	0.39410963	M1	Male	trans
cg20802509_MIR1294	0.000351613	0.000596502	-0.169021812	0.169021812	M1	Male	trans
cg12336269_FAM170B-AS1	0.000351615	0.000596502	0.324909849	0.324909849	M1	Male	trans
cg21149260_TMEM61	0.000351616	0.000596502	-0.769533771	0.769533771	M1	Male	trans
cg11368935_ENSG00000226036	0.000351617	0.000596502	-0.409123353	0.409123353	M1	Male	trans
cg10010393_TNNC2	0.000351619	0.000596502	0.545647723	0.545647723	M1	Male	trans
cg15032844_EZHIP	0.00035162	0.000596502	-0.809582118	0.809582118	M1	Male	trans
cg24968733_RNU6-606P	0.000351621	0.000596502	-0.653707674	0.653707674	M1	Male	trans
cg19285799_TSPAN13	0.000351621	0.000596502	0.877156197	0.877156197	M1	Male	trans
cg07090813_RNU6-1091P	0.000351625	0.000596502	-0.793968672	0.793968672	M1	Male	trans
cg10295807_PRDM7	0.000351627	0.000596502	-0.426523495	0.426523495	M1	Male	trans
cg04608651_RNASEH1-AS1	0.000351628	0.000596502	0.559011577	0.559011577	M1	Male	trans
cg16963484_LPGAT1-AS1	0.000351629	0.000596502	-0.366579383	0.366579383	M1	Male	trans
cg12801030_LCNL1	0.00035163	0.000596502	0.679731184	0.679731184	M1	Male	trans
cg04600055_RNA5SP279	0.000351631	0.000596502	0.216720517	0.216720517	M1	Male	trans
cg06176987_RNU6-549P	0.000351633	0.000596502	-0.526519132	0.526519132	M1	Male	trans
cg21299256_TRIM53BP	0.000351633	0.000596502	0.105560482	0.105560482	M1	Male	trans
cg21299256_RPL23AP93	0.000351633	0.000596502	0.335217798	0.335217798	M1	Male	trans
cg21299256_GAPDHP15	0.000351633	0.000596502	0.127697619	0.127697619	M1	Male	trans
cg21299256_OR8H1	0.000351633	0.000596502	0.111531199	0.111531199	M1	Male	trans
cg21299256_TRIM53AP	0.000351633	0.000596502	0.361380879	0.361380879	M1	Male	trans
cg21299256_MIR548H1	0.000351633	0.000596502	0.758117934	0.758117934	M1	Male	trans
cg21299256_CST8	0.000351633	0.000596502	0.361380879	0.361380879	M1	Male	trans
cg21299256_HLA-N	0.000351633	0.000596502	0.624371061	0.624371061	M1	Male	trans
cg21299256_RN7SL549P	0.000351633	0.000596502	0.394592569	0.394592569	M1	Male	trans
cg21299256_TRIM49D2	0.000351633	0.000596502	0.624371061	0.624371061	M1	Male	trans
cg21299256_AMMECR1LP1	0.000351633	0.000596502	0.511709777	0.511709777	M1	Male	trans
cg21299256_SNORD114-23	0.000351633	0.000596502	0.671429303	0.671429303	M1	Male	trans
cg21299256_MT4	0.000351633	0.000596502	0.624371061	0.624371061	M1	Male	trans
cg21299256_TSPY24P	0.000351633	0.000596502	0.394592569	0.394592569	M1	Male	trans
cg21299256_ENSG00000225387	0.000351633	0.000596502	0.789185139	0.789185139	M1	Male	trans
cg21299256_ENSG00000226532	0.000351633	0.000596502	0.624371061	0.624371061	M1	Male	trans
cg21299256_ENSG00000229025	0.000351633	0.000596502	0.789185139	0.789185139	M1	Male	trans
cg21299256_GAPDHP58	0.000351633	0.000596502	0.879717596	0.879717596	M1	Male	trans
cg21299256_RPL32P13	0.000351633	0.000596502	0.280909334	0.280909334	M1	Male	trans
cg21299256_CDSN	0.000351633	0.000596502	0.444829111	0.444829111	M1	Male	trans
cg21299256_POTEA	0.000351633	0.000596502	0.879717596	0.879717596	M1	Male	trans
cg21299256_TRIM49D1	0.000351633	0.000596502	0.025863111	0.025863111	M1	Male	trans
cg21299256_OR6C68	0.000351633	0.000596502	0.879717596	0.879717596	M1	Male	trans
cg21299256_MIR1251	0.000351633	0.000596502	0.538342738	0.538342738	M1	Male	trans
cg21299256_SNORD114-4	0.000351633	0.000596502	0.879717596	0.879717596	M1	Male	trans
cg21299256_SNORD114-19	0.000351633	0.000596502	0.280909334	0.280909334	M1	Male	trans
cg21299256_MIR380	0.000351633	0.000596502	0.879717596	0.879717596	M1	Male	trans
cg21299256_MIR495	0.000351633	0.000596502	0.879717596	0.879717596	M1	Male	trans
cg21299256_MIR1185-1	0.000351633	0.000596502	0.879717596	0.879717596	M1	Male	trans
cg21299256_MIR485	0.000351633	0.000596502	0.879717596	0.879717596	M1	Male	trans
cg21299256_MBD3L2	0.000351633	0.000596502	0.879717596	0.879717596	M1	Male	trans
cg21299256_RNU6-995P	0.000351633	0.000596502	0.879717596	0.879717596	M1	Male	trans
cg21299256_SNORA75	0.000351633	0.000596502	0.879717596	0.879717596	M1	Male	trans
cg21299256_ENSG00000231990	0.000351633	0.000596502	0.879717596	0.879717596	M1	Male	trans
cg21299256_ENSG00000236606	0.000351633	0.000596502	0.49306278	0.49306278	M1	Male	trans
cg05152764_PIEZO1P2	0.000351637	0.000596508	-0.959784076	0.959784076	M1	Male	trans
cg15797223_OR7E85BP	0.000351639	0.000596509	0.226976774	0.226976774	M1	Male	trans
cg05483845_ID3	0.00035164	0.000596511	0.633911049	0.633911049	M1	Male	trans
cg14267705_KDM6A	0.000351641	0.000596511	-0.752996089	0.752996089	M1	Male	trans
cg00013655_RNU6-560P	0.000351641	0.000596511	0.198318919	0.198318919	M1	Male	trans
cg08744069_RPL7AP4	0.000351642	0.000596511	-0.630762913	0.630762913	M1	Male	trans
cg21381594_SLC25A6P3	0.000351643	0.000596511	0.648831931	0.648831931	M1	Male	trans
cg13172076_RETREG1	0.000351643	0.000596511	-0.674076592	0.674076592	M1	Male	trans
cg24092000_SOWAHA	0.000351643	0.000596511	-0.46803688	0.46803688	M1	Male	trans
cg11889058_TMIE	0.000351645	0.000596513	-0.700260575	0.700260575	M1	Male	trans
cg10828903_SDCBP2	0.000351646	0.000596514	0.509066867	0.509066867	M1	Male	trans
cg20819519_SOHLH1	0.000351646	0.000596514	-0.706240827	0.706240827	M1	Male	trans
cg15725238_C4B-AS1	0.000351648	0.000596515	-0.512890209	0.512890209	M1	Male	trans
cg17334266_PRKD1	0.000351648	0.000596515	-0.385256757	0.385256757	M1	Male	trans
cg21346579_TENT5B	0.000351651	0.00059652	0.576512176	0.576512176	M1	Male	trans
cg26791660_RNU7-185P	0.000351652	0.00059652	0.836257708	0.836257708	M1	Male	trans
cg12427264_GPT2	0.000351654	0.00059652	0.485812071	0.485812071	M1	Male	trans
cg16987213_KCNJ3	0.000351654	0.00059652	-0.293195751	0.293195751	M1	Male	trans
cg13828701_AP3D1	0.000351654	0.00059652	0.499028932	0.499028932	M1	Male	trans
cg09566177_RN7SKP44	0.000351656	0.000596522	0.677511144	0.677511144	M1	Male	trans
cg13508402_PODXL2	0.000351656	0.000596522	0.452345566	0.452345566	M1	Male	trans
cg23422587_PITRM1-AS1	0.000351656	0.000596522	-0.664781622	0.664781622	M1	Male	trans
cg13803597_Y_RNA	0.000351661	0.000596528	0.849652975	0.849652975	M1	Male	trans
cg00892312_RNU4-46P	0.000351661	0.000596528	1.047977709	1.047977709	M1	Male	trans
cg14086691_ENSG00000242858	0.000351661	0.000596528	-0.735337125	0.735337125	M1	Male	trans
cg05152432_CD300LG	0.000351663	0.000596529	0.633240097	0.633240097	M1	Male	trans
cg11166303_LINC01679	0.000351663	0.000596529	-0.483707306	0.483707306	M1	Male	trans
cg25621215_SUPT20HL2	0.000351664	0.000596529	-0.461659114	0.461659114	M1	Male	trans
cg00154829_RNA5SP498	0.000351667	0.000596533	-0.672598237	0.672598237	M1	Male	trans
cg14046470_SULF1	0.000351667	0.000596533	-0.384477014	0.384477014	M1	Male	trans
cg03214444_LAPTM4A	0.000351668	0.000596533	-0.760111698	0.760111698	M1	Male	trans
cg07723365_ATP5F1AP1	0.000351672	0.000596538	0.898755246	0.898755246	M1	Male	trans
cg19690148_ENSG00000213280	0.000351672	0.000596538	-0.920235748	0.920235748	M1	Male	trans
cg26613778_RNA5SP166	0.000351673	0.00059654	-0.45216699	0.45216699	M1	Male	trans
cg26464626_TRIR	0.000351676	0.000596542	0.483804196	0.483804196	M1	Male	trans
cg04523729_TCEAL9	0.000351677	0.000596544	0.461334818	0.461334818	M1	Male	trans
cg26555733_SNX29	0.000351679	0.000596546	-0.574877036	0.574877036	M1	Male	trans
cg07822469_WARS2P1	0.000351683	0.000596551	0.322941516	0.322941516	M1	Male	trans
cg07822469_ENSG00000223504	0.000351683	0.000596551	0.241115759	0.241115759	M1	Male	trans
cg01160724_CNN3P1	0.000351684	0.000596552	-0.45124921	0.45124921	M1	Male	trans
cg18055007_POLR2J2	0.000351685	0.000596553	0.728893855	0.728893855	M1	Male	trans
cg02340312_SPX	0.000351686	0.000596553	-0.694736109	0.694736109	M1	Male	trans
cg26174736_OR5BB1P	0.000351687	0.000596553	-0.401577346	0.401577346	M1	Male	trans
cg04887104_GOT1L1	0.000351687	0.000596553	-0.497586934	0.497586934	M1	Male	trans
cg17051704_ARHGEF10L	0.000351688	0.000596553	-0.406793762	0.406793762	M1	Male	trans
cg04858096_CPA4	0.000351688	0.000596553	-0.304721268	0.304721268	M1	Male	trans
cg11756138_ENSG00000226838	0.00035169	0.000596556	-0.918041586	0.918041586	M1	Male	trans
cg13172076_OSBPL6	0.000351691	0.000596556	-0.760414949	0.760414949	M1	Male	trans
cg20821566_CLHC1	0.000351693	0.000596559	-0.55114492	0.55114492	M1	Male	trans
cg23151860_ABHD13	0.000351694	0.000596559	0.781389195	0.781389195	M1	Male	trans
cg22548845_ENSG00000235679	0.000351695	0.00059656	-0.622607524	0.622607524	M1	Male	trans
cg26076683_RNU11-4P	0.000351695	0.00059656	-0.865998103	0.865998103	M1	Male	trans
cg10608169_ENSG00000223461	0.000351695	0.00059656	0.497321607	0.497321607	M1	Male	trans
cg16558994_BTBD16	0.000351697	0.000596562	0.378342875	0.378342875	M1	Male	trans
cg11216917_MARK2P6	0.000351699	0.000596564	0.673466378	0.673466378	M1	Male	trans
cg15025375_SNORD115-5	0.0003517	0.000596565	-0.432986873	0.432986873	M1	Male	trans
cg18805621_WFDC6	0.000351701	0.000596566	-0.838527487	0.838527487	M1	Male	trans
cg01901084_AJM1	0.000351704	0.000596569	0.665614642	0.665614642	M1	Male	trans
cg02491754_SPATA42	0.000351704	0.000596569	0.340925996	0.340925996	M1	Male	trans
cg16218562_NT5DC3	0.000351705	0.000596569	-0.3344688	0.3344688	M1	Male	trans
cg15251010_BLM	0.000351708	0.000596574	-0.736777189	0.736777189	M1	Male	trans
cg12800122_LMBR1L	0.000351708	0.000596574	0.572360757	0.572360757	M1	Male	trans
cg10099795_ENSG00000227189	0.000351709	0.000596574	0.711442455	0.711442455	M1	Male	trans
cg01716603_DHRS13	0.00035171	0.000596574	0.377042483	0.377042483	M1	Male	trans
cg09073539_STEEP1	0.00035171	0.000596574	-0.522665571	0.522665571	M1	Male	trans
cg17174466_ENSG00000224069	0.000351711	0.000596574	-0.550577887	0.550577887	M1	Male	trans
cg03966685_C20orf204	0.000351712	0.000596576	0.554536976	0.554536976	M1	Male	trans
cg23899450_CEND1	0.000351713	0.000596576	0.534079359	0.534079359	M1	Male	trans
cg07793432_NCKIPSD	0.000351714	0.000596576	0.51060067	0.51060067	M1	Male	trans
cg00270291_MIPOL1	0.000351714	0.000596576	0.418223648	0.418223648	M1	Male	trans
cg27475365_EIF3MP1	0.000351716	0.000596578	0.55065835	0.55065835	M1	Male	trans
cg17891403_ENSG00000203593	0.000351716	0.000596578	-0.825680269	0.825680269	M1	Male	trans
cg20033940_S100A11P5	0.000351716	0.000596578	0.578957517	0.578957517	M1	Male	trans
cg10746224_RPL7P12	0.000351719	0.000596582	-0.53110084	0.53110084	M1	Male	trans
cg05654364_GUCY1A1	0.000351721	0.000596583	-0.630001957	0.630001957	M1	Male	trans
cg11316131_ZNF72P	0.000351721	0.000596583	0.584677117	0.584677117	M1	Male	trans
cg10044466_LINC01696	0.000351722	0.000596583	0.418287357	0.418287357	M1	Male	trans
cg25740652_INHBA	0.000351722	0.000596583	-0.71667551	0.71667551	M1	Male	trans
cg20289757_ENSG00000225952	0.000351724	0.000596584	-0.749760096	0.749760096	M1	Male	trans
cg03734225_SAMD13	0.000351724	0.000596584	-0.378996919	0.378996919	M1	Male	trans
cg25894789_ENSG00000224667	0.000351726	0.000596587	-0.446762631	0.446762631	M1	Male	trans
cg09830308_PPIL6	0.000351729	0.00059659	0.398545603	0.398545603	M1	Male	trans
cg27551718_ENSG00000227463	0.000351729	0.00059659	-0.580999222	0.580999222	M1	Male	trans
cg15593298_TFCP2L1	0.000351729	0.00059659	-0.603147948	0.603147948	M1	Male	trans
cg14418802_EEF1A1P28	0.000351733	0.000596593	0.593401982	0.593401982	M1	Male	trans
cg00819121_RNA5SP149	0.000351733	0.000596593	-0.666049556	0.666049556	M1	Male	trans
cg11247887_ENSG00000228399	0.000351733	0.000596593	-0.479263631	0.479263631	M1	Male	trans
cg26015683_PDE4DIPP7	0.000351733	0.000596593	0.326257421	0.326257421	M1	Male	trans
cg25122934_MAN2A2	0.000351733	0.000596593	0.461092152	0.461092152	M1	Male	trans
cg07331276_MTSS1	0.000351739	0.000596601	-0.458378247	0.458378247	M1	Male	trans
cg05948127_PFN4	0.00035174	0.000596602	-0.73720787	0.73720787	M1	Male	trans
cg00270291_PTPDC1	0.00035174	0.000596602	0.431039684	0.431039684	M1	Male	trans
cg03336167_ENSG00000236658	0.000351741	0.000596603	1.123706273	1.123706273	M1	Male	trans
cg19136783_ANPEP	0.000351742	0.000596604	0.796887696	0.796887696	M1	Male	trans
cg14357008_GABRA3	0.000351744	0.000596605	-0.463426698	0.463426698	M1	Male	trans
cg10028884_ARPC3P1	0.000351745	0.000596605	0.372041342	0.372041342	M1	Male	trans
cg04120734_CKMT1B	0.000351746	0.000596605	-0.458231927	0.458231927	M1	Male	trans
cg04271445_SLC35F4	0.000351746	0.000596605	-0.763631402	0.763631402	M1	Male	trans
cg14938738_P2RY10BP	0.000351747	0.000596605	-0.329894438	0.329894438	M1	Male	trans
cg26889819_MIR138-1	0.000351747	0.000596605	0.608398986	0.608398986	M1	Male	trans
cg00726615_MTATP6P14	0.000351747	0.000596605	0.764446153	0.764446153	M1	Male	trans
cg02671217_CKS1B	0.000351748	0.000596605	-0.505682352	0.505682352	M1	Male	trans
cg11572138_HMGB3P13	0.000351748	0.000596605	-1.230343191	1.230343191	M1	Male	trans
cg03471195_REN	0.000351749	0.000596605	-0.422557635	0.422557635	M1	Male	trans
cg19580967_CFHR4	0.000351749	0.000596605	0.520880276	0.520880276	M1	Male	trans
cg02658985_SNORD113-3	0.000351749	0.000596605	-0.665993153	0.665993153	M1	Male	trans
cg16654079_ENSG00000232249	0.000351751	0.000596606	-0.634172081	0.634172081	M1	Male	trans
cg21560722_RN7SKP204	0.000351753	0.000596609	-0.490379057	0.490379057	M1	Male	trans
cg11171466_NUP37	0.000351754	0.000596609	-0.600151066	0.600151066	M1	Male	trans
cg23535194_MIR219A1	0.000351754	0.000596609	0.648458406	0.648458406	M1	Male	trans
cg10959048_KIAA1143P2	0.000351754	0.000596609	-1.116990668	1.116990668	M1	Male	trans
cg24711324_IQCH	0.000351755	0.00059661	-0.49192402	0.49192402	M1	Male	trans
cg06616710_PGPEP1L	0.000351756	0.00059661	0.616937585	0.616937585	M1	Male	trans
cg13011999_DAAM2	0.000351761	0.000596617	0.251900572	0.251900572	M1	Male	trans
cg13500877_FBXW4P1	0.000351763	0.00059662	-0.436463963	0.436463963	M1	Male	trans
cg23496358_RNU6-1127P	0.000351763	0.00059662	0.793503388	0.793503388	M1	Male	trans
cg07264993_PUM2	0.000351764	0.00059662	-0.436895864	0.436895864	M1	Male	trans
cg09912135_KCNC4	0.000351765	0.000596621	0.582683236	0.582683236	M1	Male	trans
cg02145137_CDRT15P2	0.000351766	0.000596622	-0.590119261	0.590119261	M1	Male	trans
cg16936906_RNA5SP161	0.000351766	0.000596622	1.067154669	1.067154669	M1	Male	trans
cg23891601_HMGB3P13	0.000351767	0.000596622	-0.453132478	0.453132478	M1	Male	trans
cg07096305_NPM1	0.000351768	0.000596622	0.454824492	0.454824492	M1	Male	trans
cg12831580_ENSG00000240983	0.000351768	0.000596622	-0.680669243	0.680669243	M1	Male	trans
cg00893657_LINC01162	0.000351773	0.000596629	-0.526491221	0.526491221	M1	Male	trans
cg21886864_SFTPB	0.000351774	0.00059663	-0.445977415	0.445977415	M1	Male	trans
cg18204091_LINC00437	0.000351775	0.00059663	0.365067021	0.365067021	M1	Male	trans
cg13370086_RPS27AP8	0.000351775	0.00059663	-0.722913225	0.722913225	M1	Male	trans
cg06169910_PRRT3	0.000351775	0.00059663	-0.718348156	0.718348156	M1	Male	trans
cg25383593_LOXL4	0.000351777	0.000596632	0.601152124	0.601152124	M1	Male	trans
cg16476991_RNY1P4	0.000351782	0.00059664	0.538510207	0.538510207	M1	Male	trans
cg04012439_ALX1	0.000351783	0.00059664	-1.217441813	1.217441813	M1	Male	trans
cg12656219_RBMY2JP	0.000351783	0.00059664	-0.468044769	0.468044769	M1	Male	trans
cg18346106_SDCBPP1	0.000351784	0.00059664	-0.661745265	0.661745265	M1	Male	trans
cg15541606_ENSG00000229969	0.000351786	0.000596642	0.653710707	0.653710707	M1	Male	trans
cg11171466_ENSG00000242474	0.000351786	0.000596642	-0.612803558	0.612803558	M1	Male	trans
cg17411935_ENSG00000233754	0.000351787	0.000596643	-0.45207481	0.45207481	M1	Male	trans
cg09158878_ENSG00000227312	0.000351787	0.000596643	0.540376215	0.540376215	M1	Male	trans
cg07362283_OR4S1	0.000351789	0.000596644	-0.795650468	0.795650468	M1	Male	trans
cg16490124_RNU6-387P	0.00035179	0.000596645	0.425798745	0.425798745	M1	Male	trans
cg16999170_UBA3	0.00035179	0.000596645	-0.822209424	0.822209424	M1	Male	trans
cg16001722_PNMA6F	0.000351794	0.000596649	0.422870486	0.422870486	M1	Male	trans
cg13845724_ASCL1	0.000351797	0.000596654	-0.52477122	0.52477122	M1	Male	trans
cg26459473_ENSG00000236526	0.000351798	0.000596654	-0.344253856	0.344253856	M1	Male	trans
cg13957457_ACSL3-AS1	0.000351798	0.000596654	-0.400822716	0.400822716	M1	Male	trans
cg11494710_SNORD115-37	0.000351798	0.000596654	-0.846632356	0.846632356	M1	Male	trans
cg17627654_RNU6-14P	0.000351799	0.000596654	0.472411603	0.472411603	M1	Male	trans
cg02697258_MTND5P25	0.000351801	0.000596656	-0.400171622	0.400171622	M1	Male	trans
cg08894280_ENSG00000225819	0.000351802	0.000596657	-1.245771562	1.245771562	M1	Male	trans
cg07212563_RNU1-4	0.000351805	0.000596661	-0.402569809	0.402569809	M1	Male	trans
cg02682924_ENSG00000226249	0.000351813	0.000596673	-0.569251603	0.569251603	M1	Male	trans
cg01214054_RPS15P9	0.000351815	0.000596676	0.949765147	0.949765147	M1	Male	trans
cg19082069_TRIOBP	0.000351817	0.000596679	0.524125448	0.524125448	M1	Male	trans
cg17259183_HJURP	0.00035182	0.000596682	0.260726485	0.260726485	M1	Male	trans
cg26543311_RPS29P9	0.000351822	0.000596684	-3.301655821	3.301655821	M1	Male	trans
cg07601093_MRE11	0.000351823	0.000596686	0.877761173	0.877761173	M1	Male	trans
cg25191416_CDRT15	0.000351825	0.000596688	-0.486631776	0.486631776	M1	Male	trans
cg07914385_ENSG00000227658	0.000351825	0.000596688	-0.304279826	0.304279826	M1	Male	trans
cg20127288_MIR548F3	0.000351826	0.000596688	-0.539660407	0.539660407	M1	Male	trans
cg08841544_CCDC85C	0.000351827	0.000596688	0.466112375	0.466112375	M1	Male	trans
cg04945651_VDAC1P7	0.000351827	0.000596688	-0.731826288	0.731826288	M1	Male	trans
cg00512404_ZNF788P	0.000351827	0.000596688	0.529509397	0.529509397	M1	Male	trans
cg12589350_CIBAR1P2	0.000351828	0.000596688	-0.809448259	0.809448259	M1	Male	trans
cg15129653_MIR1231	0.000351828	0.000596688	1.04904201	1.04904201	M1	Male	trans
cg18635497_PCDH10	0.000351831	0.00059669	0.189835715	0.189835715	M1	Male	trans
cg01332476_PAGE4	0.000351831	0.00059669	0.656858687	0.656858687	M1	Male	trans
cg06593237_SYNGR1	0.000351831	0.00059669	0.480767377	0.480767377	M1	Male	trans
cg27375966_CAMK1G	0.000351833	0.000596692	-0.807108049	0.807108049	M1	Male	trans
cg24855134_RPL21P110	0.000351834	0.000596692	-0.606734555	0.606734555	M1	Male	trans
cg06761167_RNU6-608P	0.000351834	0.000596692	-0.539729755	0.539729755	M1	Male	trans
cg22333846_IFNA5	0.000351835	0.000596692	0.450834443	0.450834443	M1	Male	trans
cg07850274_VDAC2P5	0.000351837	0.000596695	-0.550030119	0.550030119	M1	Male	trans
cg12362235_KRT24	0.000351838	0.000596696	0.436746925	0.436746925	M1	Male	trans
cg01760119_ENSG00000228999	0.000351839	0.000596696	0.651275819	0.651275819	M1	Male	trans
cg00918796_RNU4-20P	0.00035184	0.000596697	-0.642884427	0.642884427	M1	Male	trans
cg06570416_LINC01695	0.000351841	0.000596697	-0.500653455	0.500653455	M1	Male	trans
cg25861660_ENSG00000212175	0.000351844	0.000596701	-0.627503416	0.627503416	M1	Male	trans
cg17097571_RPL5P5	0.000351845	0.000596702	0.543000779	0.543000779	M1	Male	trans
cg17477995_TIGD4	0.000351846	0.000596703	-0.447362644	0.447362644	M1	Male	trans
cg14409406_ARL13B	0.00035185	0.000596709	-0.52183039	0.52183039	M1	Male	trans
cg19045970_LINC00615	0.000351851	0.00059671	0.593137133	0.593137133	M1	Male	trans
cg01124926_MIR661	0.000351852	0.00059671	-0.522740002	0.522740002	M1	Male	trans
cg02340312_NLN	0.000351852	0.00059671	-0.605070764	0.605070764	M1	Male	trans
cg11006267_KCNT1	0.000351853	0.00059671	0.515747904	0.515747904	M1	Male	trans
cg25353287_DMAC1	0.000351854	0.000596711	1.157550452	1.157550452	M1	Male	trans
cg01952989_SYCN	0.000351855	0.000596712	-0.423494962	0.423494962	M1	Male	trans
cg17264779_ENSG00000240950	0.000351857	0.000596715	-0.776400808	0.776400808	M1	Male	trans
cg10603748_RNU6-1241P	0.000351858	0.000596716	1.000975333	1.000975333	M1	Male	trans
cg00168193_CYP19A1	0.000351859	0.000596717	-0.694331708	0.694331708	M1	Male	trans
cg13370086_BCAS2	0.00035186	0.000596718	-0.676091409	0.676091409	M1	Male	trans
cg05914150_CBLIF	0.000351861	0.000596718	-0.399967891	0.399967891	M1	Male	trans
cg03741498_ENSG00000230563	0.000351862	0.000596718	0.56479001	0.56479001	M1	Male	trans
cg14501281_CD7	0.000351867	0.000596727	0.33053656	0.33053656	M1	Male	trans
cg06502685_NKAPL	0.000351869	0.000596728	-0.436305297	0.436305297	M1	Male	trans
cg14282280_PRKCG	0.00035187	0.00059673	-0.325686586	0.325686586	M1	Male	trans
cg13128244_MTCO1P53	0.000351871	0.00059673	-0.653557259	0.653557259	M1	Male	trans
cg12595697_TNNT2	0.000351873	0.000596733	0.458014192	0.458014192	M1	Male	trans
cg00807877_TRAV10	0.000351874	0.000596733	-0.392602738	0.392602738	M1	Male	trans
cg03160045_BEST2	0.000351875	0.000596734	0.637128489	0.637128489	M1	Male	trans
cg24433378_LINC01275	0.000351875	0.000596734	-0.875060884	0.875060884	M1	Male	trans
cg02697258_CHL1-AS1	0.000351875	0.000596734	-0.388448215	0.388448215	M1	Male	trans
cg14727845_ENSG00000212293	0.000351878	0.000596737	-0.55440814	0.55440814	M1	Male	trans
cg09774124_KLRC3	0.00035188	0.000596739	-0.364308316	0.364308316	M1	Male	trans
cg04123498_LINC02774	0.000351881	0.000596739	-0.66285932	0.66285932	M1	Male	trans
cg05448209_LINC00941	0.000351882	0.000596739	-1.932661272	1.932661272	M1	Male	trans
cg01124926_LINC02013	0.000351882	0.000596739	-0.511381336	0.511381336	M1	Male	trans
cg20983125_ENSG00000235742	0.000351883	0.00059674	-0.536355348	0.536355348	M1	Male	trans
cg03160045_IER3	0.000351885	0.000596743	0.471866865	0.471866865	M1	Male	trans
cg16078318_CFL1P8	0.000351887	0.000596745	-0.646774293	0.646774293	M1	Male	trans
cg00263677_TEX47	0.000351889	0.000596747	-0.7097899	0.7097899	M1	Male	trans
cg16627759_OR56B3P	0.000351891	0.000596751	-0.871043686	0.871043686	M1	Male	trans
cg16064295_ATG12	0.000351892	0.000596751	-0.662789076	0.662789076	M1	Male	trans
cg14867071_HORMAD1	0.000351893	0.000596751	0.494661214	0.494661214	M1	Male	trans
cg06180895_SNORD91A	0.000351893	0.000596751	-0.708014146	0.708014146	M1	Male	trans
cg03920574_GUCY2EP	0.000351893	0.000596751	0.982467973	0.982467973	M1	Male	trans
cg19447025_PCCA-AS1	0.000351894	0.000596751	-0.611469055	0.611469055	M1	Male	trans
cg10570276_PCDH11Y	0.000351895	0.000596752	-0.395366512	0.395366512	M1	Male	trans
cg21000599_RPS18	0.000351896	0.000596752	-0.465653321	0.465653321	M1	Male	trans
cg06825375_VAC14-AS1	0.000351901	0.000596758	0.686339134	0.686339134	M1	Male	trans
cg15630394_RNY4P19	0.000351901	0.000596758	-0.535708156	0.535708156	M1	Male	trans
cg18830282_ANGPTL2	0.000351902	0.000596759	-0.470738016	0.470738016	M1	Male	trans
cg04721764_MIR2053	0.000351903	0.00059676	2.147519594	2.147519594	M1	Male	trans
cg15574240_Y_RNA	0.000351905	0.00059676	1.686611587	1.686611587	M1	Male	trans
cg00226183_REN	0.000351907	0.00059676	-0.443448175	0.443448175	M1	Male	trans
cg25709852_HHLA2	0.000351909	0.00059676	-0.843166857	0.843166857	M1	Male	trans
cg16068431_ENSG00000233589	0.00035191	0.00059676	-0.682152788	0.682152788	M1	Male	trans
cg11600594_PPP1R9A	0.000351913	0.00059676	-1.056382292	1.056382292	M1	Male	trans
cg23200634_SFTPA2	0.000351914	0.00059676	-0.308649934	0.308649934	M1	Male	trans
cg12012381_SYCP2L	0.000351916	0.00059676	0.603849682	0.603849682	M1	Male	trans
cg00942495_ENSG00000232444	0.000351918	0.00059676	0.150688231	0.150688231	M1	Male	trans
cg00942495_OR56A5	0.000351918	0.00059676	0.464470979	0.464470979	M1	Male	trans
cg00942495_ENSG00000234406	0.000351918	0.00059676	0.28670898	0.28670898	M1	Male	trans
cg00942495_ENSG00000235024	0.000351918	0.00059676	0.316010137	0.316010137	M1	Male	trans
cg00942495_LINC01736	0.000351918	0.00059676	0.559745954	0.559745954	M1	Male	trans
cg00942495_CTBP2P5	0.000351918	0.00059676	0.917799823	0.917799823	M1	Male	trans
cg00942495_RNU4-69P	0.000351918	0.00059676	0.57341796	0.57341796	M1	Male	trans
cg00942495_RNU6-532P	0.000351918	0.00059676	0.537145587	0.537145587	M1	Male	trans
cg00942495_RPSAP48	0.000351918	0.00059676	0.458899912	0.458899912	M1	Male	trans
cg00942495_RNY4P18	0.000351918	0.00059676	0.439363215	0.439363215	M1	Male	trans
cg00942495_RNA5SP347	0.000351918	0.00059676	0.780853143	0.780853143	M1	Male	trans
cg00942495_RPL29P28	0.000351918	0.00059676	0.595103886	0.595103886	M1	Male	trans
cg00942495_ENSG00000108516	0.000351918	0.00059676	0.420275662	0.420275662	M1	Male	trans
cg00942495_FBLIM1P1	0.000351918	0.00059676	0.726125748	0.726125748	M1	Male	trans
cg00942495_ENSG00000226829	0.000351918	0.00059676	0.917799823	0.917799823	M1	Male	trans
cg00942495_ENSG00000229116	0.000351918	0.00059676	0.57341796	0.57341796	M1	Male	trans
cg00942495_RPSAP59	0.000351918	0.00059676	0.458899912	0.458899912	M1	Male	trans
cg00942495_ENSG00000239870	0.000351918	0.00059676	0.454601186	0.454601186	M1	Male	trans
cg00942495_ENSG00000242364	0.000351918	0.00059676	0.503337682	0.503337682	M1	Male	trans
cg00942495_EHHADH-AS1	0.000351918	0.00059676	1.02308649	1.02308649	M1	Male	trans
cg00942495_NPVF	0.000351918	0.00059676	1.02308649	1.02308649	M1	Male	trans
cg00942495_RN7SL50P	0.000351918	0.00059676	1.02308649	1.02308649	M1	Male	trans
cg09671109_HSPE1P6	0.000351919	0.00059676	0.386383604	0.386383604	M1	Male	trans
cg09272186_C12orf29	0.000351919	0.00059676	1.139695266	1.139695266	M1	Male	trans
cg22475974_KCNJ9	0.000351921	0.000596761	0.380456682	0.380456682	M1	Male	trans
cg13738155_CLCN1	0.000351921	0.000596761	-0.378000445	0.378000445	M1	Male	trans
cg05092860_SNORA11	0.000351924	0.000596765	-0.867897376	0.867897376	M1	Male	trans
cg26791879_DUXAP9	0.000351925	0.000596766	-0.592966681	0.592966681	M1	Male	trans
cg24232693_CDH6	0.000351925	0.000596766	0.54218546	0.54218546	M1	Male	trans
cg08160224_BICDL1	0.000351926	0.000596766	0.551103131	0.551103131	M1	Male	trans
cg07474672_KRBOX4	0.000351927	0.000596766	-0.666376763	0.666376763	M1	Male	trans
cg00060475_SLC2A14	0.000351927	0.000596766	-0.128345542	0.128345542	M1	Male	trans
cg10061851_ENSG00000226206	0.000351928	0.000596766	0.221049237	0.221049237	M1	Male	trans
cg10243609_ENSG00000231100	0.000351928	0.000596766	0.842776281	0.842776281	M1	Male	trans
cg16963484_AKR1E2	0.00035193	0.000596768	-0.314333673	0.314333673	M1	Male	trans
cg01293277_PHKG1	0.000351933	0.000596772	-0.444641815	0.444641815	M1	Male	trans
cg15120247_RPL17-C18orf32	0.000351937	0.000596778	-0.475609044	0.475609044	M1	Male	trans
cg03480243_GTF3A	0.000351939	0.000596781	-0.45308536	0.45308536	M1	Male	trans
cg08061367_GOLGA6L4	0.000351939	0.000596781	-0.64345245	0.64345245	M1	Male	trans
cg12427264_DXO	0.000351941	0.000596783	0.542290384	0.542290384	M1	Male	trans
cg09830308_C17orf75	0.000351944	0.000596787	0.435239575	0.435239575	M1	Male	trans
cg14790638_SLC6A5	0.000351945	0.000596788	-0.251886176	0.251886176	M1	Male	trans
cg24856383_OR52B3P	0.000351945	0.000596788	1.146097546	1.146097546	M1	Male	trans
cg03734225_CT47A7	0.000351947	0.00059679	-0.395679739	0.395679739	M1	Male	trans
cg20039257_HEATR4	0.000351948	0.00059679	-0.751240369	0.751240369	M1	Male	trans
cg08468401_GCM2	0.00035195	0.00059679	0.516838443	0.516838443	M1	Male	trans
cg06103624_LCA5L	0.00035195	0.00059679	-0.548465107	0.548465107	M1	Male	trans
cg27380499_ENSG00000232618	0.000351951	0.00059679	0.399570008	0.399570008	M1	Male	trans
cg23151860_CPD	0.000351951	0.00059679	0.867713876	0.867713876	M1	Male	trans
cg19585707_TMEM174	0.000351951	0.00059679	-0.494191679	0.494191679	M1	Male	trans
cg27245817_TMEM14B	0.000351952	0.00059679	-0.644079127	0.644079127	M1	Male	trans
cg05818000_ZC3H11B	0.000351952	0.00059679	-0.629896767	0.629896767	M1	Male	trans
cg25268357_TEX50	0.000351952	0.00059679	0.66649897	0.66649897	M1	Male	trans
cg11364964_TPI1P3	0.000351953	0.000596791	0.556881023	0.556881023	M1	Male	trans
cg24711324_ZNF605	0.000351954	0.000596791	-0.521976145	0.521976145	M1	Male	trans
cg07914385_LINC00705	0.000351954	0.000596791	-0.33025457	0.33025457	M1	Male	trans
cg27003171_ENSG00000233565	0.000351958	0.000596797	-0.852804508	0.852804508	M1	Male	trans
cg11923920_ZNF821	0.000351964	0.000596806	-0.466373535	0.466373535	M1	Male	trans
cg05898482_ENSG00000223695	0.000351967	0.00059681	1.527933109	1.527933109	M1	Male	trans
cg11208229_RPL30P14	0.000351968	0.000596811	-0.533623491	0.533623491	M1	Male	trans
cg07679492_DOK2	0.000351969	0.000596812	0.396373564	0.396373564	M1	Male	trans
cg07588569_MUC21	0.00035197	0.000596813	0.771382298	0.771382298	M1	Male	trans
cg13037022_NIFKP1	0.000351971	0.000596813	-0.722710586	0.722710586	M1	Male	trans
cg07314309_ENSG00000241357	0.000351971	0.000596813	0.539054491	0.539054491	M1	Male	trans
cg21494722_SLC35E4	0.000351972	0.000596813	0.508041101	0.508041101	M1	Male	trans
cg03260458_IMPDH1P5	0.000351973	0.000596814	0.664401119	0.664401119	M1	Male	trans
cg01457547_UQCR10P1	0.000351974	0.000596816	-0.576331799	0.576331799	M1	Male	trans
cg03179052_CRB1	0.000351977	0.000596819	-1.028624365	1.028624365	M1	Male	trans
cg07850274_PSMD10	0.000351977	0.000596819	-0.572943551	0.572943551	M1	Male	trans
cg27546017_OR52E7P	0.000351978	0.000596819	-0.639278937	0.639278937	M1	Male	trans
cg11056334_SERTAD2	0.000351979	0.000596821	-0.341823107	0.341823107	M1	Male	trans
cg11056334_CEBPG	0.00035198	0.000596821	-0.320470699	0.320470699	M1	Male	trans
cg19546703_RNASE2	0.00035198	0.000596821	0.694081892	0.694081892	M1	Male	trans
cg13229245_LAPTM4B	0.000351981	0.000596821	0.315034847	0.315034847	M1	Male	trans
cg26202427_TRMT2B-AS1	0.000351982	0.000596821	0.594353777	0.594353777	M1	Male	trans
cg08941533_SIAH3	0.000351982	0.000596821	-0.53586949	0.53586949	M1	Male	trans
cg12312923_KCNC4	0.000351986	0.000596827	0.542730987	0.542730987	M1	Male	trans
cg20695805_HMGN2P9	0.000351988	0.000596829	0.439361027	0.439361027	M1	Male	trans
cg11086960_RNU7-134P	0.000351989	0.000596829	-0.634493886	0.634493886	M1	Male	trans
cg02671217_NAIPP2	0.000351989	0.000596829	-0.419702844	0.419702844	M1	Male	trans
cg21575308_PPDPF	0.000351989	0.000596829	0.43793145	0.43793145	M1	Male	trans
cg24166175_NCALD	0.000351991	0.00059683	-0.575179912	0.575179912	M1	Male	trans
cg16814143_RPS8P10	0.000351992	0.000596832	-0.678786077	0.678786077	M1	Male	trans
cg27355761_ABCA4	0.000351993	0.000596832	-0.716676749	0.716676749	M1	Male	trans
cg09022213_SMAD6	0.000351993	0.000596832	0.450580881	0.450580881	M1	Male	trans
cg12395926_AHSG	0.000351993	0.000596832	-0.674775442	0.674775442	M1	Male	trans
cg12845678_KAT2A	0.000351994	0.000596833	0.646298552	0.646298552	M1	Male	trans
cg23151860_PPP1R37	0.000351996	0.000596835	-0.689447818	0.689447818	M1	Male	trans
cg02058254_OVOL1	0.000351997	0.000596835	0.58342611	0.58342611	M1	Male	trans
cg16507569_RNU6-1009P	0.000351998	0.000596837	-0.654066379	0.654066379	M1	Male	trans
cg04337937_ENSG00000236627	0.000352001	0.00059684	-0.497429335	0.497429335	M1	Male	trans
cg17566608_IGHD1-1	0.000352001	0.00059684	0.550522873	0.550522873	M1	Male	trans
cg27601182_CTRB2	0.000352002	0.00059684	0.444785546	0.444785546	M1	Male	trans
cg16108059_POTEB2	0.000352004	0.000596842	-0.740672751	0.740672751	M1	Male	trans
cg16589950_ENSG00000228081	0.000352004	0.000596842	-1.205630264	1.205630264	M1	Male	trans
cg13875403_DPY19L2P2	0.000352005	0.000596842	-0.797952198	0.797952198	M1	Male	trans
cg06418245_ENSG00000230741	0.000352008	0.000596846	-0.552752178	0.552752178	M1	Male	trans
cg21689511_CCDC116	0.000352008	0.000596846	0.573437413	0.573437413	M1	Male	trans
cg05505459_GON7	0.000352009	0.000596846	-0.704121972	0.704121972	M1	Male	trans
cg14198352_RNU6-337P	0.00035201	0.000596846	-0.810906063	0.810906063	M1	Male	trans
cg06530081_MYO1B	0.00035201	0.000596846	-0.736440791	0.736440791	M1	Male	trans
cg04307318_RETREG3	0.00035201	0.000596846	0.459202296	0.459202296	M1	Male	trans
cg27527262_IFNA13	0.000352011	0.000596846	0.535350922	0.535350922	M1	Male	trans
cg25588120_ZNF354C	0.000352011	0.000596846	-0.325880971	0.325880971	M1	Male	trans
cg13827991_HECW1-IT1	0.000352012	0.000596846	-0.14157353	0.14157353	M1	Male	trans
cg14562619_GPR62	0.000352014	0.000596848	-0.556810053	0.556810053	M1	Male	trans
cg12352902_PDGFA	0.000352014	0.000596848	-0.497191617	0.497191617	M1	Male	trans
cg19466967_PLGLA	0.000352014	0.000596848	-0.660048725	0.660048725	M1	Male	trans
cg18437209_FGF3	0.000352015	0.000596848	0.620345121	0.620345121	M1	Male	trans
cg09825296_HBAP1	0.000352016	0.000596849	-0.601229168	0.601229168	M1	Male	trans
cg17281658_MIR551A	0.000352018	0.000596852	-0.530576064	0.530576064	M1	Male	trans
cg27629753_MIR149	0.000352019	0.000596852	0.462479015	0.462479015	M1	Male	trans
cg15063726_UQCR10P1	0.000352019	0.000596852	-0.442060318	0.442060318	M1	Male	trans
cg23289024_PM20D1	0.000352021	0.000596853	0.485217358	0.485217358	M1	Male	trans
cg04060288_RNU6ATAC38P	0.000352021	0.000596853	-0.996553426	0.996553426	M1	Male	trans
cg23151860_RFK	0.000352023	0.000596855	0.799827802	0.799827802	M1	Male	trans
cg09272186_NDUFS6P1	0.000352024	0.000596855	1.082488424	1.082488424	M1	Male	trans
cg13762777_GALR3	0.000352024	0.000596855	-0.805517289	0.805517289	M1	Male	trans
cg17417926_TRBV5-4	0.000352026	0.000596858	-0.546031539	0.546031539	M1	Male	trans
cg17300451_ENSG00000217746	0.000352028	0.000596859	-0.495012201	0.495012201	M1	Male	trans
cg21021608_ENSG00000213318	0.000352028	0.000596859	0.490205566	0.490205566	M1	Male	trans
cg03214444_PIGM	0.000352028	0.000596859	-0.864340845	0.864340845	M1	Male	trans
cg22052629_SFT2D2	0.000352029	0.000596859	-0.516705163	0.516705163	M1	Male	trans
cg17218270_SYCN	0.000352029	0.000596859	0.509850814	0.509850814	M1	Male	trans
cg12213135_MBOAT7	0.000352029	0.000596859	-0.570106047	0.570106047	M1	Male	trans
cg07601093_TEAD1	0.000352033	0.000596864	0.847482879	0.847482879	M1	Male	trans
cg02488517_MIR190A	0.000352034	0.000596864	-0.465140397	0.465140397	M1	Male	trans
cg11144986_MYF6	0.000352034	0.000596864	-0.639394066	0.639394066	M1	Male	trans
cg02814691_LRP11	0.000352034	0.000596864	-1.019050068	1.019050068	M1	Male	trans
cg15178807_ENSG00000222044	0.000352037	0.000596868	-0.581139324	0.581139324	M1	Male	trans
cg13628022_PSRC1	0.00035204	0.000596871	0.483428928	0.483428928	M1	Male	trans
cg26431671_ZC3H12A	0.000352041	0.000596871	0.491280954	0.491280954	M1	Male	trans
cg24968733_RAB4B	0.000352041	0.000596871	-0.575951263	0.575951263	M1	Male	trans
cg08446682_SLC14A2	0.000352042	0.000596872	-0.962365794	0.962365794	M1	Male	trans
cg15938442_RS1	0.000352043	0.000596873	-0.712865737	0.712865737	M1	Male	trans
cg07850274_PRORP	0.000352049	0.000596882	-0.607252685	0.607252685	M1	Male	trans
cg09272186_PCLAF	0.000352052	0.000596887	1.274678448	1.274678448	M1	Male	trans
cg07736530_RNU6-1000P	0.000352053	0.000596888	-0.702929417	0.702929417	M1	Male	trans
cg04688366_RPL5P5	0.000352056	0.000596891	0.618659216	0.618659216	M1	Male	trans
cg20936529_HS3ST2	0.000352057	0.000596892	-0.319594394	0.319594394	M1	Male	trans
cg16201078_ENSG00000227718	0.000352057	0.000596892	-0.929052409	0.929052409	M1	Male	trans
cg11478335_ADGRE2	0.000352059	0.000596893	-0.403231999	0.403231999	M1	Male	trans
cg07198994_ENSG00000234677	0.00035206	0.000596893	-0.455967189	0.455967189	M1	Male	trans
cg05799088_HROB	0.00035206	0.000596893	-0.450448861	0.450448861	M1	Male	trans
cg13519900_RNA5SP241	0.000352061	0.000596893	-0.575322296	0.575322296	M1	Male	trans
cg04060288_SMC2	0.000352061	0.000596893	-0.836493576	0.836493576	M1	Male	trans
cg05056349_ENSG00000234190	0.000352061	0.000596893	0.804472868	0.804472868	M1	Male	trans
cg13519900_LINC02154	0.000352062	0.000596893	-0.546914605	0.546914605	M1	Male	trans
cg26419656_LDHAP5	0.000352062	0.000596893	-2.210996836	2.210996836	M1	Male	trans
cg07274572_BABAM1	0.000352063	0.000596893	0.519685718	0.519685718	M1	Male	trans
cg21856234_VSIG4	0.000352063	0.000596893	0.404716909	0.404716909	M1	Male	trans
cg27459981_EEF1B2P6	0.000352064	0.000596893	0.537179062	0.537179062	M1	Male	trans
cg13957457_MTHFSD	0.000352064	0.000596893	-0.420653512	0.420653512	M1	Male	trans
cg07850274_NFIB	0.000352065	0.000596894	-0.635145493	0.635145493	M1	Male	trans
cg23125776_IFITM4P	0.000352067	0.000596896	0.626547834	0.626547834	M1	Male	trans
cg14267705_ZNF195	0.000352067	0.000596896	-0.723449233	0.723449233	M1	Male	trans
cg12776173_OR9P1P	0.00035207	0.0005969	-0.370727763	0.370727763	M1	Male	trans
cg20033591_ENSG00000228395	0.000352072	0.000596902	-2.542170954	2.542170954	M1	Male	trans
cg21736411_PRELID1P6	0.000352072	0.000596902	0.421788973	0.421788973	M1	Male	trans
cg16873130_ZNRF1	0.000352073	0.000596902	-0.388580726	0.388580726	M1	Male	trans
cg26326088_HOXA7	0.000352073	0.000596902	-0.784011996	0.784011996	M1	Male	trans
cg17388638_OR9A2	0.000352074	0.000596902	-0.39488267	0.39488267	M1	Male	trans
cg22052629_ACAA2	0.000352075	0.000596903	-0.398955833	0.398955833	M1	Male	trans
cg02782331_GOLGA7	0.000352077	0.000596904	-0.626238936	0.626238936	M1	Male	trans
cg26873338_TEAD3	0.000352077	0.000596904	-0.541690948	0.541690948	M1	Male	trans
cg25699417_SLAMF7	0.000352078	0.000596904	-0.459834759	0.459834759	M1	Male	trans
cg21018156_PRDM7	0.000352078	0.000596904	-0.450006829	0.450006829	M1	Male	trans
cg16111704_SNORD81	0.000352078	0.000596904	0.458552927	0.458552927	M1	Male	trans
cg10227124_TMEM26-AS1	0.00035208	0.000596906	0.733573998	0.733573998	M1	Male	trans
cg10492042_RN7SKP296	0.000352081	0.000596906	0.381095767	0.381095767	M1	Male	trans
cg20940796_SAA1	0.000352081	0.000596906	-0.224962332	0.224962332	M1	Male	trans
cg17534999_GGT2	0.000352082	0.000596906	0.973637333	0.973637333	M1	Male	trans
cg15251010_PRKRA	0.000352082	0.000596906	-0.820255195	0.820255195	M1	Male	trans
cg22314681_SDAD1P3	0.000352082	0.000596906	-0.656348694	0.656348694	M1	Male	trans
cg00866836_SNORD113-3	0.000352084	0.000596907	-0.468447765	0.468447765	M1	Male	trans
cg05926928_AZGP1P2	0.000352088	0.000596913	0.459987089	0.459987089	M1	Male	trans
cg07659624_AZGP1	0.000352089	0.000596914	0.664598488	0.664598488	M1	Male	trans
cg25407410_H3C9P	0.000352092	0.000596918	-0.963410184	0.963410184	M1	Male	trans
cg10218880_UGT3A1	0.000352092	0.000596918	-0.357025336	0.357025336	M1	Male	trans
cg27459981_CSTF1	0.000352093	0.000596918	0.473203941	0.473203941	M1	Male	trans
cg02891048_HMGB1P17	0.000352093	0.000596919	-0.542245205	0.542245205	M1	Male	trans
cg27513510_RNU6ATAC38P	0.000352094	0.000596919	-0.84594964	0.84594964	M1	Male	trans
cg06103624_KPNA5	0.000352099	0.000596926	-0.51966187	0.51966187	M1	Male	trans
cg11056334_SLC25A17	0.0003521	0.000596926	-0.329047333	0.329047333	M1	Male	trans
cg07145234_ENSG00000228399	0.000352106	0.000596935	0.680665622	0.680665622	M1	Male	trans
cg21241195_MIR572	0.000352106	0.000596935	-0.531958799	0.531958799	M1	Male	trans
cg07405255_HEATR5A	0.000352108	0.000596937	-0.788802514	0.788802514	M1	Male	trans
cg15664152_U8	0.000352109	0.000596937	0.669162057	0.669162057	M1	Male	trans
cg24022528_MTND2P15	0.000352109	0.000596937	-0.748424669	0.748424669	M1	Male	trans
cg05884205_PSEN2	0.00035211	0.000596938	-0.47338467	0.47338467	M1	Male	trans
cg19560656_RNA5SP294	0.000352113	0.000596942	0.670915506	0.670915506	M1	Male	trans
cg09156598_PPP3R2	0.000352114	0.000596944	-0.875990755	0.875990755	M1	Male	trans
cg06450181_LINC01779	0.000352116	0.000596946	-0.612613739	0.612613739	M1	Male	trans
cg04858096_ENSG00000231050	0.000352117	0.000596946	-0.592521059	0.592521059	M1	Male	trans
cg06582935_B3GALT5-AS1	0.000352119	0.000596947	-0.601918002	0.601918002	M1	Male	trans
cg17582724_CNTNAP4	0.000352119	0.000596947	-0.272174079	0.272174079	M1	Male	trans
cg00759146_LRP1B	0.000352119	0.000596947	-0.456927899	0.456927899	M1	Male	trans
cg06803261_MTCO1P54	0.00035212	0.000596947	-0.394022587	0.394022587	M1	Male	trans
cg24130945_ECMXP	0.000352121	0.000596947	-0.535459203	0.535459203	M1	Male	trans
cg24711324_ANKRD66	0.000352121	0.000596947	-0.477650004	0.477650004	M1	Male	trans
cg08373003_NPAP1P2	0.000352121	0.000596947	0.718133324	0.718133324	M1	Male	trans
cg04194055_ENSG00000235673	0.000352122	0.000596947	-0.462536441	0.462536441	M1	Male	trans
cg18007373_TBXA2R	0.000352124	0.000596951	-0.43635841	0.43635841	M1	Male	trans
cg09221252_ENSG00000241746	0.000352126	0.000596952	-0.404612343	0.404612343	M1	Male	trans
cg12607106_UBAP2L	0.000352127	0.000596953	0.945729535	0.945729535	M1	Male	trans
cg24027302_FAAH2	0.000352128	0.000596954	-0.638194538	0.638194538	M1	Male	trans
cg11382248_PNMA6F	0.00035213	0.000596958	-0.367310892	0.367310892	M1	Male	trans
cg09483607_ARL13A	0.000352133	0.000596961	-0.51756114	0.51756114	M1	Male	trans
cg04566147_PAH	0.000352136	0.000596965	-0.633108958	0.633108958	M1	Male	trans
cg10039163_ENSG00000231416	0.000352136	0.000596965	-0.504649921	0.504649921	M1	Male	trans
cg17348378_RN7SKP90	0.000352138	0.000596966	-0.519082818	0.519082818	M1	Male	trans
cg25740652_RAMAC	0.000352138	0.000596966	0.600456111	0.600456111	M1	Male	trans
cg03141845_MTND5P15	0.000352139	0.000596967	-0.85009341	0.85009341	M1	Male	trans
cg22911013_OR6S1	0.000352142	0.00059697	-0.444256077	0.444256077	M1	Male	trans
cg00109781_MATR3P1	0.000352142	0.00059697	-0.613966225	0.613966225	M1	Male	trans
cg05839762_MMP13	0.000352143	0.00059697	0.4058439	0.4058439	M1	Male	trans
cg06499214_SDHAF2	0.000352143	0.00059697	0.560642937	0.560642937	M1	Male	trans
cg04060288_PCDHB10	0.000352145	0.000596973	-0.678490491	0.678490491	M1	Male	trans
cg03549208_ENSG00000237214	0.000352146	0.000596973	0.419196587	0.419196587	M1	Male	trans
cg11616276_CDCP2	0.000352146	0.000596973	0.709135303	0.709135303	M1	Male	trans
cg00819121_MIR30C1	0.000352147	0.000596974	-0.871679078	0.871679078	M1	Male	trans
cg19234089_SDHDP4	0.000352148	0.000596975	-0.934355302	0.934355302	M1	Male	trans
cg04837653_EIF4E3	0.000352152	0.00059698	-0.465245198	0.465245198	M1	Male	trans
cg14125904_HMGB3P10	0.000352155	0.000596984	0.549504075	0.549504075	M1	Male	trans
cg07264993_IBTK	0.000352159	0.000596991	-0.407883618	0.407883618	M1	Male	trans
cg23760300_ENSG00000227189	0.000352161	0.000596992	0.661365579	0.661365579	M1	Male	trans
cg09969919_CNTNAP4	0.000352161	0.000596992	-0.298557171	0.298557171	M1	Male	trans
cg27015884_LINC01159	0.000352163	0.000596994	-0.661595715	0.661595715	M1	Male	trans
cg21200382_RNU4-61P	0.000352165	0.000596996	0.404498035	0.404498035	M1	Male	trans
cg14409406_TRIM36	0.000352165	0.000596996	-0.431097159	0.431097159	M1	Male	trans
cg21941354_LINC00957	0.000352166	0.000596996	0.377304784	0.377304784	M1	Male	trans
cg15976390_ARHGEF25	0.000352166	0.000596996	-0.357057178	0.357057178	M1	Male	trans
cg08324397_HSPB11	0.000352167	0.000596998	0.533184624	0.533184624	M1	Male	trans
cg07850274_EXOSC8	0.000352169	0.000596998	-0.627471595	0.627471595	M1	Male	trans
cg16678169_MBOAT7	0.000352169	0.000596998	0.466918927	0.466918927	M1	Male	trans
cg14667780_RPL21P110	0.000352169	0.000596998	-0.565904659	0.565904659	M1	Male	trans
cg09499436_RNU6-951P	0.00035217	0.000596998	0.977131164	0.977131164	M1	Male	trans
cg20821566_LATS1	0.00035217	0.000596998	-0.577381816	0.577381816	M1	Male	trans
cg06649540_TRAPPC2LP1	0.000352172	0.000596999	-0.772944742	0.772944742	M1	Male	trans
cg12513911_RN7SL170P	0.000352172	0.000596999	0.867154096	0.867154096	M1	Male	trans
cg20313696_DNAH8	0.000352172	0.000596999	-0.283483744	0.283483744	M1	Male	trans
cg19412031_ENSG00000230728	0.000352173	0.000597	0.484047302	0.484047302	M1	Male	trans
cg07472332_LINC01343	0.000352174	0.000597	-0.543114249	0.543114249	M1	Male	trans
cg13694785_KRT87P	0.000352174	0.000597	-0.523742075	0.523742075	M1	Male	trans
cg13320138_IL17A	0.000352176	0.000597002	0.210975196	0.210975196	M1	Male	trans
cg10546252_COX4I1P2	0.000352177	0.000597002	0.695901026	0.695901026	M1	Male	trans
cg10859027_FER1L4	0.000352178	0.000597004	-0.555627875	0.555627875	M1	Male	trans
cg12897690_ENSG00000231207	0.000352181	0.000597007	-0.43264615	0.43264615	M1	Male	trans
cg15251010_ENSG00000223646	0.000352182	0.000597009	-0.866800361	0.866800361	M1	Male	trans
cg15998629_ZNF962P	0.000352183	0.000597009	-0.371720882	0.371720882	M1	Male	trans
cg20424854_FBXO10	0.000352183	0.000597009	0.740199314	0.740199314	M1	Male	trans
cg27619481_BIRC7	0.000352184	0.00059701	-0.549363252	0.549363252	M1	Male	trans
cg03151640_ENSG00000213851	0.000352185	0.00059701	1.017924566	1.017924566	M1	Male	trans
cg03591123_AFF2-IT1	0.000352186	0.000597011	-0.449443302	0.449443302	M1	Male	trans
cg15509969_RPL22P12	0.000352187	0.000597011	3.715438635	3.715438635	M1	Male	trans
cg27245817_ZNF737	0.000352188	0.000597013	-0.631310271	0.631310271	M1	Male	trans
cg22504140_TOMM22P2	0.000352189	0.000597014	-0.909730461	0.909730461	M1	Male	trans
cg14035247_LRRC37A5P	0.000352192	0.000597018	-0.49147133	0.49147133	M1	Male	trans
cg25564829_IL23A	0.000352194	0.00059702	-0.643571389	0.643571389	M1	Male	trans
cg23383887_TBC1D32	0.000352194	0.00059702	-0.713780446	0.713780446	M1	Male	trans
cg22759969_CD300LG	0.000352197	0.000597024	0.682497159	0.682497159	M1	Male	trans
cg08243048_DCAF12L1	0.000352198	0.000597025	-0.192885185	0.192885185	M1	Male	trans
cg12398261_ALDH3B1	0.0003522	0.000597028	3.334349397	3.334349397	M1	Male	trans
cg24605553_CD70	0.000352202	0.00059703	0.435231537	0.435231537	M1	Male	trans
cg04674436_CDY5P	0.000352204	0.000597032	-1.038622638	1.038622638	M1	Male	trans
cg04674436_CDY9P	0.000352204	0.000597032	-1.038622638	1.038622638	M1	Male	trans
cg06176987_RGS13	0.000352207	0.000597035	-0.584752078	0.584752078	M1	Male	trans
cg03211192_RGPD4	0.000352208	0.000597036	0.520642709	0.520642709	M1	Male	trans
cg16247465_GOT1L1	0.000352208	0.000597036	-0.413523032	0.413523032	M1	Male	trans
cg02671217_NIPSNAP2	0.000352209	0.000597036	-0.559662724	0.559662724	M1	Male	trans
cg16975684_RPL7P15	0.000352211	0.000597038	-0.542472284	0.542472284	M1	Male	trans
cg13370121_ENSG00000206549	0.000352211	0.000597038	-0.441699242	0.441699242	M1	Male	trans
cg27374686_DANT1	0.000352214	0.000597042	0.802333982	0.802333982	M1	Male	trans
cg17653352_FAM166A	0.000352214	0.000597042	-0.513738188	0.513738188	M1	Male	trans
cg07914385_FKBP1B	0.000352215	0.000597042	-0.322632403	0.322632403	M1	Male	trans
cg25138752_RN7SKP204	0.000352219	0.000597047	-0.515826518	0.515826518	M1	Male	trans
cg20820894_SULT1A4	0.000352219	0.000597047	-0.619015219	0.619015219	M1	Male	trans
cg13419774_RAPGEF4	0.000352219	0.000597047	-0.912359926	0.912359926	M1	Male	trans
cg17111209_NFKBIA	0.00035222	0.000597047	0.445691933	0.445691933	M1	Male	trans
cg17832917_ZPBP	0.000352223	0.000597052	-0.627931611	0.627931611	M1	Male	trans
cg16718537_HMGN2P9	0.000352224	0.000597052	-0.700915063	0.700915063	M1	Male	trans
cg08662043_ATP13A5	0.000352226	0.000597054	-0.314465095	0.314465095	M1	Male	trans
cg25506215_FAM183DP	0.000352226	0.000597054	0.61842978	0.61842978	M1	Male	trans
cg17304678_LMBR1L	0.000352227	0.000597054	0.713376348	0.713376348	M1	Male	trans
cg24525967_GZMK	0.000352227	0.000597054	-0.653151616	0.653151616	M1	Male	trans
cg04487202_LINC01936	0.000352228	0.000597055	-0.279155557	0.279155557	M1	Male	trans
cg06313716_NPY	0.000352229	0.000597056	0.637028988	0.637028988	M1	Male	trans
cg04970495_MRPS18AP1	0.00035223	0.000597056	-0.633287416	0.633287416	M1	Male	trans
cg15681326_SLCO4A1	0.00035223	0.000597056	0.607959206	0.607959206	M1	Male	trans
cg04308328_KRTAP5-4	0.000352231	0.000597056	0.555000082	0.555000082	M1	Male	trans
cg10706817_NNMT	0.000352232	0.000597056	0.125063861	0.125063861	M1	Male	trans
cg18635497_MIR219A1	0.000352232	0.000597057	0.61899959	0.61899959	M1	Male	trans
cg11858667_KIR2DP1	0.000352236	0.000597062	-0.328792927	0.328792927	M1	Male	trans
cg02077688_IFNA5	0.000352236	0.000597062	-0.547744787	0.547744787	M1	Male	trans
cg10413009_RNU6-159P	0.000352238	0.000597063	-1.092663732	1.092663732	M1	Male	trans
cg01586670_RNF212	0.000352239	0.000597065	-0.554237306	0.554237306	M1	Male	trans
cg00773700_RNGTTP1	0.00035224	0.000597065	-0.705092379	0.705092379	M1	Male	trans
cg06870875_RNU6-1144P	0.000352243	0.000597068	-0.996484196	0.996484196	M1	Male	trans
cg09480417_RPL7AP2	0.000352243	0.000597068	-0.678815054	0.678815054	M1	Male	trans
cg02129159_ENSG00000228860	0.000352244	0.000597068	-0.55370988	0.55370988	M1	Male	trans
cg25716065_UBE2V1P11	0.000352244	0.000597068	0.58965127	0.58965127	M1	Male	trans
cg09757838_OR7E115P	0.000352246	0.000597072	0.511380418	0.511380418	M1	Male	trans
cg14409406_SNAP23	0.000352248	0.000597073	-0.515947137	0.515947137	M1	Male	trans
cg24432193_Y_RNA	0.000352248	0.000597073	0.693861145	0.693861145	M1	Male	trans
cg17751220_CCNB1IP1P3	0.000352249	0.000597074	-0.9493012	0.9493012	M1	Male	trans
cg17186655_CFHR4	0.000352256	0.000597084	0.555502258	0.555502258	M1	Male	trans
cg10039163_GYPE	0.000352256	0.000597084	-0.614425067	0.614425067	M1	Male	trans
cg14732488_ENSG00000217825	0.00035226	0.00059709	-0.326462644	0.326462644	M1	Male	trans
cg03655023_CERS6	0.000352261	0.00059709	-0.588885198	0.588885198	M1	Male	trans
cg02671217_TRPC6	0.000352262	0.000597092	-0.540755297	0.540755297	M1	Male	trans
cg13900773_RNU6-476P	0.000352265	0.000597096	0.440453239	0.440453239	M1	Male	trans
cg03655023_GOLIM4	0.000352267	0.000597097	-0.507494551	0.507494551	M1	Male	trans
cg18185958_NUDT19P2	0.000352267	0.000597097	0.877756074	0.877756074	M1	Male	trans
cg20821566_MTSS2	0.000352268	0.000597098	0.504941805	0.504941805	M1	Male	trans
cg02440268_RIMKLA	0.000352269	0.000597098	-0.712454318	0.712454318	M1	Male	trans
cg11642891_KCND1	0.000352273	0.000597104	0.556492688	0.556492688	M1	Male	trans
cg15458844_RND2	0.000352276	0.000597109	-0.645373189	0.645373189	M1	Male	trans
cg13899739_IGHV2-5	0.000352276	0.000597109	-0.697933867	0.697933867	M1	Male	trans
cg06721912_C15orf62	0.00035228	0.000597114	0.455143913	0.455143913	M1	Male	trans
cg03655023_LGI1	0.000352282	0.000597117	-0.383700622	0.383700622	M1	Male	trans
cg07072172_MMP17	0.000352284	0.000597118	-0.677829844	0.677829844	M1	Male	trans
cg07110659_ENSG00000230725	0.000352284	0.000597118	-0.592049041	0.592049041	M1	Male	trans
cg27345524_RNVU1-2	0.000352285	0.000597119	0.82814928	0.82814928	M1	Male	trans
cg15315714_SPRED3	0.000352286	0.00059712	-0.325942541	0.325942541	M1	Male	trans
cg15113413_FCF1P5	0.000352287	0.000597121	-0.892741034	0.892741034	M1	Male	trans
cg22717608_RNA5SP36	0.000352288	0.000597121	0.76319279	0.76319279	M1	Male	trans
cg09073539_EYA3	0.000352289	0.000597122	-0.559221498	0.559221498	M1	Male	trans
cg25452068_RPS15P9	0.00035229	0.000597123	0.970714455	0.970714455	M1	Male	trans
cg07264993_MAK16	0.000352293	0.000597127	-0.41617792	0.41617792	M1	Male	trans
cg25938960_CHCHD4	0.000352293	0.000597127	-0.710378669	0.710378669	M1	Male	trans
cg07414422_LRRC23	0.000352296	0.000597129	0.506547679	0.506547679	M1	Male	trans
cg14042541_UBA52P3	0.000352296	0.000597129	0.371109488	0.371109488	M1	Male	trans
cg19641384_ENSG00000231024	0.000352299	0.000597133	-0.582969717	0.582969717	M1	Male	trans
cg02062218_CTNNA2	0.000352302	0.000597138	-0.444037946	0.444037946	M1	Male	trans
cg06647721_LINC01757	0.000352303	0.00059714	-1.044111149	1.044111149	M1	Male	trans
cg16068431_RNASE2	0.000352309	0.000597148	-0.893716101	0.893716101	M1	Male	trans
cg09874643_ENSG00000212458	0.00035231	0.000597149	-0.52759879	0.52759879	M1	Male	trans
cg10919388_SNRPCP9	0.000352312	0.000597152	0.67473388	0.67473388	M1	Male	trans
cg26584456_RPL23AP24	0.000352313	0.000597152	0.636982614	0.636982614	M1	Male	trans
cg24730459_ENSG00000227249	0.000352313	0.000597152	-1.149904006	1.149904006	M1	Male	trans
cg27245817_WLS	0.000352314	0.000597152	-0.638958495	0.638958495	M1	Male	trans
cg22725390_TRAJ48	0.000352314	0.000597152	-0.424889745	0.424889745	M1	Male	trans
cg04996388_DYSF	0.000352315	0.000597152	-0.194193478	0.194193478	M1	Male	trans
cg09420458_ENSG00000226291	0.000352318	0.000597156	0.994749724	0.994749724	M1	Male	trans
cg03260458_C10orf99	0.000352321	0.000597161	0.676257642	0.676257642	M1	Male	trans
cg10847834_LINC01087	0.000352321	0.000597161	-0.604291842	0.604291842	M1	Male	trans
cg21805228_BET1P1	0.000352322	0.000597161	-0.536368557	0.536368557	M1	Male	trans
cg00270291_RGS9	0.000352325	0.000597163	0.49322645	0.49322645	M1	Male	trans
cg27204205_CLVS1	0.000352325	0.000597163	-0.665433043	0.665433043	M1	Male	trans
cg20045882_MYO10	0.000352326	0.000597163	0.482802505	0.482802505	M1	Male	trans
cg25261181_PALM3	0.000352326	0.000597163	0.463040573	0.463040573	M1	Male	trans
cg23239675_KRTAP13-2	0.000352326	0.000597163	-0.617857907	0.617857907	M1	Male	trans
cg14018471_ENSG00000232896	0.000352327	0.000597163	0.348322197	0.348322197	M1	Male	trans
cg23610736_USP9YP32	0.000352327	0.000597163	-0.836723126	0.836723126	M1	Male	trans
cg20820894_SNX18P13	0.000352327	0.000597163	-0.511156157	0.511156157	M1	Male	trans
cg05889858_STAP1	0.000352328	0.000597164	-0.517178265	0.517178265	M1	Male	trans
cg01731023_TARDBPP1	0.000352329	0.000597164	-0.474740527	0.474740527	M1	Male	trans
cg00980696_RNA5SP310	0.000352334	0.000597172	-0.307415768	0.307415768	M1	Male	trans
cg26695123_ENSG00000223593	0.000352335	0.000597173	-0.513139941	0.513139941	M1	Male	trans
cg17509836_ENSG00000236750	0.000352338	0.000597177	-0.621315456	0.621315456	M1	Male	trans
cg08172177_CNN2P2	0.00035234	0.00059718	-0.836310805	0.836310805	M1	Male	trans
cg18424841_Y_RNA	0.000352341	0.000597181	-0.556662355	0.556662355	M1	Male	trans
cg07405255_NOL8	0.000352342	0.000597182	-0.767513281	0.767513281	M1	Male	trans
cg22265173_DUOXA2	0.000352344	0.000597184	-0.352498569	0.352498569	M1	Male	trans
cg18666327_SOSTDC1	0.000352345	0.000597184	-0.685980507	0.685980507	M1	Male	trans
cg00305285_ENSG00000228061	0.000352346	0.000597185	-0.399327533	0.399327533	M1	Male	trans
cg11170217_ENSG00000232514	0.000352346	0.000597185	-0.92749726	0.92749726	M1	Male	trans
cg05085886_MIR500A	0.000352347	0.000597185	0.386154344	0.386154344	M1	Male	trans
cg00886748_OR1J1	0.000352348	0.000597186	-0.836847682	0.836847682	M1	Male	trans
cg23634134_TPO	0.000352352	0.000597191	0.378176061	0.378176061	M1	Male	trans
cg12396032_KIRREL2	0.000352355	0.000597196	-0.058856379	0.058856379	M1	Male	trans
cg02399049_ZNF667-AS1	0.000352357	0.000597197	0.531121753	0.531121753	M1	Male	trans
cg04687371_CAPZA1P3	0.000352357	0.000597197	-0.314576932	0.314576932	M1	Male	trans
cg26728709_MIR556	0.000352363	0.000597206	0.929087828	0.929087828	M1	Male	trans
cg20388707_SNORA41B	0.000352364	0.000597206	0.747658172	0.747658172	M1	Male	trans
cg14994777_COMMD6	0.000352364	0.000597206	-0.671959988	0.671959988	M1	Male	trans
cg15458844_ACTG1P10	0.000352366	0.000597209	0.769726627	0.769726627	M1	Male	trans
cg02719489_ENSG00000231505	0.000352367	0.00059721	-0.916089743	0.916089743	M1	Male	trans
cg02281699_OLFML3	0.000352371	0.000597216	-0.424147842	0.424147842	M1	Male	trans
cg25292316_YWHAQP9	0.000352372	0.000597217	1.757083601	1.757083601	M1	Male	trans
cg02251147_HLA-W	0.000352373	0.000597217	-0.521765748	0.521765748	M1	Male	trans
cg13370086_PSMD12	0.000352378	0.000597224	-0.660608399	0.660608399	M1	Male	trans
cg07127888_FAM171B	0.000352378	0.000597224	-0.400661804	0.400661804	M1	Male	trans
cg16908552_P2RY2	0.00035238	0.000597226	-0.453997273	0.453997273	M1	Male	trans
cg02682924_RNA5SP80	0.00035238	0.000597226	-0.442398446	0.442398446	M1	Male	trans
cg01439560_PNMA6A	0.00035238	0.000597226	-0.223401841	0.223401841	M1	Male	trans
cg14774895_PDX1	0.000352381	0.000597226	-1.187407646	1.187407646	M1	Male	trans
cg15482000_TMEM202	0.000352382	0.000597226	-0.308955834	0.308955834	M1	Male	trans
cg27459981_TTBK2	0.000352382	0.000597226	0.434889273	0.434889273	M1	Male	trans
cg18652721_RNU4-2	0.000352383	0.000597227	0.71499636	0.71499636	M1	Male	trans
cg03763624_GPC5-AS1	0.000352386	0.000597231	-0.665282097	0.665282097	M1	Male	trans
cg04479876_ZMYND12	0.000352387	0.000597231	0.452087596	0.452087596	M1	Male	trans
cg00736622_RN7SKP59	0.000352388	0.000597233	-0.430096658	0.430096658	M1	Male	trans
cg14409406_RAB14	0.00035239	0.000597233	-0.549650087	0.549650087	M1	Male	trans
cg18810937_S100B	0.00035239	0.000597233	-0.207561576	0.207561576	M1	Male	trans
cg09676554_SELENOOLP	0.00035239	0.000597233	-0.422112324	0.422112324	M1	Male	trans
cg25264081_SNORA75	0.000352391	0.000597233	-0.649004444	0.649004444	M1	Male	trans
cg23404528_TMEM182	0.000352391	0.000597233	0.526414698	0.526414698	M1	Male	trans
cg03655023_CDK13	0.000352392	0.000597233	-0.538016208	0.538016208	M1	Male	trans
cg17508302_SNORD115-44	0.000352393	0.000597234	0.462941691	0.462941691	M1	Male	trans
cg17051704_LPAR1	0.000352393	0.000597235	0.534253081	0.534253081	M1	Male	trans
cg09483607_BACH1	0.000352394	0.000597235	-0.485352101	0.485352101	M1	Male	trans
cg01307861_REN	0.000352395	0.000597236	-0.396631701	0.396631701	M1	Male	trans
cg17369140_ENSG00000226438	0.000352398	0.000597239	0.685049613	0.685049613	M1	Male	trans
cg19776984_EZH2	0.000352398	0.000597239	-0.639433469	0.639433469	M1	Male	trans
cg27599856_ENSG00000223944	0.000352398	0.000597239	-0.492862905	0.492862905	M1	Male	trans
cg06714804_CCDC144NL	0.000352399	0.00059724	0.825696107	0.825696107	M1	Male	trans
cg10260596_RPL14P6	0.000352401	0.000597241	0.504356197	0.504356197	M1	Male	trans
cg09483607_MTUS1	0.000352404	0.000597245	-0.560820295	0.560820295	M1	Male	trans
cg09774124_RNU6-171P	0.000352406	0.000597247	-0.468029305	0.468029305	M1	Male	trans
cg09165004_ZNF709	0.000352406	0.000597248	0.538319304	0.538319304	M1	Male	trans
cg03118674_NANOS2	0.000352407	0.000597248	-0.422327859	0.422327859	M1	Male	trans
cg12964848_FAM91A3P	0.000352408	0.000597249	-0.6544776	0.6544776	M1	Male	trans
cg22761483_DYNLT3P1	0.000352409	0.00059725	-0.798041072	0.798041072	M1	Male	trans
cg00829646_ENSG00000227081	0.00035241	0.00059725	0.599648234	0.599648234	M1	Male	trans
cg04243292_RNU6-986P	0.000352411	0.00059725	-0.408272443	0.408272443	M1	Male	trans
cg06884304_NCKAP5-AS1	0.000352412	0.00059725	-0.671495612	0.671495612	M1	Male	trans
cg25636922_ENSG00000223728	0.000352412	0.00059725	-0.566047661	0.566047661	M1	Male	trans
cg14332079_FGF13-AS1	0.000352412	0.00059725	-0.978511674	0.978511674	M1	Male	trans
cg17730176_PDE9A	0.000352413	0.00059725	0.730645902	0.730645902	M1	Male	trans
cg18419651_ENSG00000241097	0.000352413	0.00059725	0.538786262	0.538786262	M1	Male	trans
cg11086960_BRD7P5	0.000352413	0.00059725	-0.783980832	0.783980832	M1	Male	trans
cg21477985_SNAP25	0.000352414	0.00059725	0.023971491	0.023971491	M1	Male	trans
cg17139095_UNC13D	0.000352414	0.00059725	0.62349863	0.62349863	M1	Male	trans
cg19815042_AFM	0.000352415	0.000597251	-0.522193596	0.522193596	M1	Male	trans
cg16581142_ARHGEF16	0.000352417	0.000597253	0.663401448	0.663401448	M1	Male	trans
cg03958058_RNU6-696P	0.000352418	0.000597253	-0.481834972	0.481834972	M1	Male	trans
cg25365217_OR5A1	0.000352419	0.000597255	-0.094518947	0.094518947	M1	Male	trans
cg00306267_HNRNPCL1	0.000352423	0.000597258	-0.532575237	0.532575237	M1	Male	trans
cg17334266_ZNF585A	0.000352423	0.000597258	-0.447927346	0.447927346	M1	Male	trans
cg00935234_TEAD2	0.000352424	0.000597258	-0.254931173	0.254931173	M1	Male	trans
cg08047401_CCDC142	0.000352424	0.000597258	-0.642501434	0.642501434	M1	Male	trans
cg16653703_PITPNA	0.000352424	0.000597258	-0.686915921	0.686915921	M1	Male	trans
cg11889058_SEZ6	0.000352425	0.000597258	-0.794014817	0.794014817	M1	Male	trans
cg00732589_ADAMTS12	0.000352425	0.000597258	0.568205779	0.568205779	M1	Male	trans
cg17735372_ENSG00000186148	0.000352426	0.000597258	-0.963682535	0.963682535	M1	Male	trans
cg06769820_ACSL3-AS1	0.000352426	0.000597258	0.507124443	0.507124443	M1	Male	trans
cg10991855_NDUFAF2	0.000352426	0.000597258	-0.399084208	0.399084208	M1	Male	trans
cg07264993_MBNL2	0.000352427	0.000597259	-0.451454653	0.451454653	M1	Male	trans
cg05577657_ENSG00000236712	0.000352428	0.000597259	-0.474946372	0.474946372	M1	Male	trans
cg12368522_ENSG00000225284	0.000352429	0.00059726	-0.469933736	0.469933736	M1	Male	trans
cg10991855_PDSS2	0.00035243	0.000597261	-0.437871466	0.437871466	M1	Male	trans
cg14284618_ENSG00000226160	0.000352431	0.000597262	0.558805237	0.558805237	M1	Male	trans
cg09833720_TAB2-AS1	0.000352433	0.000597263	-0.372010858	0.372010858	M1	Male	trans
cg24312321_CYP2A7P1	0.000352433	0.000597263	-0.653551653	0.653551653	M1	Male	trans
cg16000638_ENSG00000225681	0.000352434	0.000597265	-0.358017303	0.358017303	M1	Male	trans
cg07096305_TBC1D19	0.000352437	0.000597268	0.46034077	0.46034077	M1	Male	trans
cg25039694_RPS26P4	0.000352437	0.000597268	-0.918743512	0.918743512	M1	Male	trans
cg05821633_ENSG00000241281	0.000352438	0.000597269	0.921822283	0.921822283	M1	Male	trans
cg08890020_RN7SL263P	0.00035244	0.000597272	0.498358443	0.498358443	M1	Male	trans
cg02401524_SEL1L2	0.000352442	0.000597274	-0.825763383	0.825763383	M1	Male	trans
cg09499436_AZGP1	0.000352443	0.000597274	0.724863011	0.724863011	M1	Male	trans
cg13899739_RNU6-1189P	0.000352448	0.00059728	-0.548584201	0.548584201	M1	Male	trans
cg11563784_ENSG00000241838	0.000352453	0.00059728	-0.09759994	0.09759994	M1	Male	trans
cg11563784_LINC01776	0.000352453	0.00059728	-0.446318137	0.446318137	M1	Male	trans
cg11563784_RPL27AP3	0.000352453	0.00059728	-0.186422317	0.186422317	M1	Male	trans
cg11563784_ENSG00000227206	0.000352453	0.00059728	-0.315199841	0.315199841	M1	Male	trans
cg11563784_ENSG00000230960	0.000352453	0.00059728	-0.344167394	0.344167394	M1	Male	trans
cg11563784_RNU6-281P	0.000352453	0.00059728	-0.767298058	0.767298058	M1	Male	trans
cg11563784_RNU6-1074P	0.000352453	0.00059728	-0.54458238	0.54458238	M1	Male	trans
cg11563784_HAND1	0.000352453	0.00059728	-0.348345603	0.348345603	M1	Male	trans
cg11563784_LINC02632	0.000352453	0.00059728	-0.767298058	0.767298058	M1	Male	trans
cg11563784_OR4C6	0.000352453	0.00059728	-0.767298058	0.767298058	M1	Male	trans
cg11563784_PPIAP24	0.000352453	0.00059728	-0.767298058	0.767298058	M1	Male	trans
cg11563784_ENSG00000224477	0.000352453	0.00059728	-0.484967672	0.484967672	M1	Male	trans
cg11563784_ENSG00000232058	0.000352453	0.00059728	-0.767298058	0.767298058	M1	Male	trans
cg02680901_CAMK1G	0.000352454	0.00059728	-0.494106463	0.494106463	M1	Male	trans
cg07330196_NACA4P	0.000352456	0.000597283	-0.660205002	0.660205002	M1	Male	trans
cg27662789_TNNT2	0.000352458	0.000597286	0.490159937	0.490159937	M1	Male	trans
cg24301930_RPS15P9	0.000352459	0.000597286	-0.736611066	0.736611066	M1	Male	trans
cg25271009_PLPPR1	0.000352462	0.000597289	-2.323889571	2.323889571	M1	Male	trans
cg22714776_ENSG00000226523	0.000352462	0.000597289	-0.475269638	0.475269638	M1	Male	trans
cg12028326_KRT8P20	0.000352465	0.000597293	-0.45253418	0.45253418	M1	Male	trans
cg01233795_GRAMD4P2	0.000352466	0.000597294	0.682184232	0.682184232	M1	Male	trans
cg03872677_TSSK5P	0.000352467	0.000597295	0.538790932	0.538790932	M1	Male	trans
cg07985687_TM4SF19	0.000352468	0.000597295	-0.738460797	0.738460797	M1	Male	trans
cg15451729_RPS18	0.000352472	0.000597302	-0.483926848	0.483926848	M1	Male	trans
cg20571761_PDCL3P6	0.000352473	0.000597302	-0.451023951	0.451023951	M1	Male	trans
cg02124887_LINC01412	0.000352473	0.000597302	0.489415787	0.489415787	M1	Male	trans
cg14898116_ENSG00000232716	0.000352475	0.000597304	0.43437838	0.43437838	M1	Male	trans
cg17830140_ENSG00000242186	0.000352476	0.000597304	-0.529341389	0.529341389	M1	Male	trans
cg10736692_ENSG00000224400	0.000352478	0.000597307	-3.61148785	3.61148785	M1	Male	trans
cg27475126_OLFM2	0.000352478	0.000597307	0.518104094	0.518104094	M1	Male	trans
cg11533680_WFDC11	0.000352482	0.000597312	-0.48233833	0.48233833	M1	Male	trans
cg26584456_RNU1-39P	0.000352487	0.00059732	0.474501562	0.474501562	M1	Male	trans
cg12346119_P2RY6	0.000352487	0.00059732	0.547704084	0.547704084	M1	Male	trans
cg27497751_RNA5SP389	0.000352491	0.000597324	0.204309398	0.204309398	M1	Male	trans
cg07264993_MBLAC2	0.000352491	0.000597324	-0.438174901	0.438174901	M1	Male	trans
cg14409406_RNA5SP512	0.000352492	0.000597324	-0.542729966	0.542729966	M1	Male	trans
cg03622040_ENSG00000231359	0.000352492	0.000597324	-0.58958074	0.58958074	M1	Male	trans
cg08565796_ACTG1P10	0.000352494	0.000597327	0.7163832	0.7163832	M1	Male	trans
cg22143597_SNORD88B	0.000352497	0.000597331	-0.443409283	0.443409283	M1	Male	trans
cg13370086_CWC15	0.0003525	0.000597335	-0.637519192	0.637519192	M1	Male	trans
cg20821566_LAGE3	0.0003525	0.000597335	0.446467075	0.446467075	M1	Male	trans
cg01329519_GNAS-AS1	0.000352501	0.000597335	0.454082739	0.454082739	M1	Male	trans
cg26573961_ENSG00000227574	0.000352501	0.000597335	0.34030893	0.34030893	M1	Male	trans
cg23064609_COX6CP17	0.000352504	0.000597338	-0.506772044	0.506772044	M1	Male	trans
cg17232924_SPRR3	0.000352505	0.00059734	0.423079196	0.423079196	M1	Male	trans
cg03141845_RN7SKP16	0.000352507	0.000597342	-0.67868882	0.67868882	M1	Male	trans
cg10096139_LINC02532	0.000352508	0.000597342	-0.739053294	0.739053294	M1	Male	trans
cg17271146_LINC02040	0.000352508	0.000597342	-0.468596977	0.468596977	M1	Male	trans
cg00736622_MNX1-AS1	0.000352509	0.000597343	-0.676822428	0.676822428	M1	Male	trans
cg01844045_ENSG00000206647	0.000352511	0.000597346	-0.341985903	0.341985903	M1	Male	trans
cg15696658_RPS13P3	0.000352512	0.000597346	0.403637731	0.403637731	M1	Male	trans
cg10761315_ENSG00000198671	0.000352512	0.000597346	0.542585449	0.542585449	M1	Male	trans
cg10518850_TRBJ2-2P	0.000352513	0.000597346	-0.40637704	0.40637704	M1	Male	trans
cg15209419_ENSG00000223027	0.000352513	0.000597346	-0.471992269	0.471992269	M1	Male	trans
cg16391801_LINC01679	0.000352514	0.000597346	-0.366784478	0.366784478	M1	Male	trans
cg20057198_RNU6-918P	0.000352515	0.000597347	-0.565945924	0.565945924	M1	Male	trans
cg14135887_FAM90A20P	0.000352518	0.00059735	-0.615930635	0.615930635	M1	Male	trans
cg11368935_TGM7	0.000352519	0.00059735	-0.542313742	0.542313742	M1	Male	trans
cg13289788_SLC9A3P3	0.00035252	0.00059735	-0.70718493	0.70718493	M1	Male	trans
cg04469325_DACT2	0.00035252	0.00059735	-0.543378618	0.543378618	M1	Male	trans
cg14549869_SMAD7	0.000352521	0.00059735	0.409509241	0.409509241	M1	Male	trans
cg02359483_RN7SL798P	0.000352522	0.00059735	0.648888465	0.648888465	M1	Male	trans
cg10988411_GAD2	0.000352522	0.00059735	-0.502977656	0.502977656	M1	Male	trans
cg03297107_IAPP	0.000352523	0.00059735	-0.248352015	0.248352015	M1	Male	trans
cg15122603_RFX6	0.000352523	0.00059735	-0.940743819	0.940743819	M1	Male	trans
cg20150659_ENSG00000225522	0.000352523	0.00059735	-0.557599329	0.557599329	M1	Male	trans
cg13326083_RPS17P14	0.000352523	0.00059735	-0.770761534	0.770761534	M1	Male	trans
cg13326083_ENSG00000226724	0.000352523	0.00059735	-0.835258479	0.835258479	M1	Male	trans
cg05703749_MIR133B	0.000352523	0.00059735	-0.602273212	0.602273212	M1	Male	trans
cg03827297_PRR20D	0.000352524	0.00059735	-0.725994988	0.725994988	M1	Male	trans
cg00270291_FADS1	0.000352525	0.000597351	0.456197821	0.456197821	M1	Male	trans
cg01980928_ENSG00000227021	0.000352526	0.000597352	-0.496345164	0.496345164	M1	Male	trans
cg02514711_ENSG00000228804	0.00035253	0.000597357	0.319917391	0.319917391	M1	Male	trans
cg00893657_THEG	0.000352533	0.000597361	-0.207774979	0.207774979	M1	Male	trans
cg02305803_LINC01640	0.000352534	0.000597361	-0.677533282	0.677533282	M1	Male	trans
cg23610736_TP53I3	0.000352536	0.000597363	0.688794965	0.688794965	M1	Male	trans
cg26523590_SLC34A3	0.000352539	0.000597366	-0.784369299	0.784369299	M1	Male	trans
cg17265722_CD99	0.000352539	0.000597366	-0.513543257	0.513543257	M1	Male	trans
cg08894280_FBXL12P1	0.00035254	0.000597366	-1.317162655	1.317162655	M1	Male	trans
cg03655023_SLC9A6	0.000352542	0.000597366	-0.513285435	0.513285435	M1	Male	trans
cg18481670_NFKBIZ	0.000352542	0.000597366	0.465395093	0.465395093	M1	Male	trans
cg00270291_PMPCB	0.000352542	0.000597366	0.424391903	0.424391903	M1	Male	trans
cg03655023_ESRRG	0.000352542	0.000597366	-0.503829376	0.503829376	M1	Male	trans
cg00364747_SALL1	0.000352543	0.000597366	-0.270563093	0.270563093	M1	Male	trans
cg07793432_MTM1	0.000352543	0.000597366	-0.644051597	0.644051597	M1	Male	trans
cg21263170_RN7SKP94	0.000352543	0.000597366	-1.028606617	1.028606617	M1	Male	trans
cg02363010_DPY19L2	0.000352543	0.000597366	-0.723661878	0.723661878	M1	Male	trans
cg22871801_MAP3K14	0.000352543	0.000597366	0.573000264	0.573000264	M1	Male	trans
cg07738820_HNRNPA1P29	0.000352544	0.000597366	0.212338728	0.212338728	M1	Male	trans
cg23919433_LIPG	0.000352544	0.000597366	0.332018226	0.332018226	M1	Male	trans
cg25669593_TXNRD3	0.000352545	0.000597367	-0.537494803	0.537494803	M1	Male	trans
cg08398731_ENSG00000227021	0.000352547	0.000597369	-0.850281649	0.850281649	M1	Male	trans
cg12635790_ENSG00000205236	0.000352547	0.000597369	0.411841363	0.411841363	M1	Male	trans
cg09024023_ENSG00000173366	0.000352549	0.000597371	-0.879791388	0.879791388	M1	Male	trans
cg06379731_EMX2OS	0.000352551	0.000597371	-0.325667307	0.325667307	M1	Male	trans
cg23807125_RNF6P1	0.000352551	0.000597371	-0.307003307	0.307003307	M1	Male	trans
cg23807125_CDV3P1	0.000352551	0.000597371	-0.305755386	0.305755386	M1	Male	trans
cg26244205_TBC1D21	0.000352551	0.000597371	1.057629244	1.057629244	M1	Male	trans
cg06191029_TRBV6-4	0.000352553	0.000597372	-0.593754081	0.593754081	M1	Male	trans
cg03593181_ZFPM1	0.000352555	0.000597372	-0.478841843	0.478841843	M1	Male	trans
cg22052629_TPT1P9	0.000352555	0.000597372	-0.526809857	0.526809857	M1	Male	trans
cg12089094_ENSG00000231912	0.000352555	0.000597372	-0.401719978	0.401719978	M1	Male	trans
cg21711368_ENSG00000232680	0.000352556	0.000597372	-0.562462798	0.562462798	M1	Male	trans
cg08738570_ENSG00000235146	0.000352556	0.000597372	0.402345452	0.402345452	M1	Male	trans
cg25994476_SEC24D	0.000352556	0.000597372	0.518260708	0.518260708	M1	Male	trans
cg13900773_ENSG00000235979	0.000352556	0.000597372	0.363092002	0.363092002	M1	Male	trans
cg23676869_RPL39P26	0.000352557	0.000597372	0.498914022	0.498914022	M1	Male	trans
cg09730272_TCERG1L-AS1	0.000352557	0.000597372	-0.532683733	0.532683733	M1	Male	trans
cg19010807_ALPP	0.000352558	0.000597372	0.992663774	0.992663774	M1	Male	trans
cg00661998_SGPP1	0.00035256	0.000597376	-0.546077802	0.546077802	M1	Male	trans
cg27090727_TMSB10P2	0.000352563	0.000597379	-0.544207636	0.544207636	M1	Male	trans
cg05898591_RNU6-986P	0.000352564	0.00059738	0.776753229	0.776753229	M1	Male	trans
cg07920092_GOLGA2P6	0.000352565	0.000597381	0.536965158	0.536965158	M1	Male	trans
cg02792740_FAM3C	0.000352565	0.000597381	0.472265907	0.472265907	M1	Male	trans
cg07096305_SPOP	0.000352573	0.000597389	0.457896131	0.457896131	M1	Male	trans
cg18931888_VN1R34P	0.000352574	0.000597389	-0.423355889	0.423355889	M1	Male	trans
cg18093161_HMGB1P5	0.000352574	0.000597389	-0.352738665	0.352738665	M1	Male	trans
cg04354301_GOLGA2P8	0.000352575	0.000597389	-0.6632545	0.6632545	M1	Male	trans
cg03179052_FAR2P3	0.000352575	0.000597389	-1.278834784	1.278834784	M1	Male	trans
cg01612190_TUBBP9	0.000352575	0.000597389	-1.142586103	1.142586103	M1	Male	trans
cg19277969_CABP1	0.000352576	0.000597389	0.28094593	0.28094593	M1	Male	trans
cg06763868_EMX1	0.000352577	0.000597389	0.687064134	0.687064134	M1	Male	trans
cg11868136_CCDC18	0.000352577	0.000597389	-0.341045842	0.341045842	M1	Male	trans
cg14409406_PPP2CA	0.00035258	0.000597389	-0.540269607	0.540269607	M1	Male	trans
cg14302996_IGHD2-8	0.00035258	0.000597389	0.443933594	0.443933594	M1	Male	trans
cg06803261_KCTD5P1	0.000352581	0.000597389	-0.464258124	0.464258124	M1	Male	trans
cg07474672_RNF141	0.000352581	0.000597389	-0.596880306	0.596880306	M1	Male	trans
cg01416479_FRMPD1	0.000352582	0.000597389	-0.634886654	0.634886654	M1	Male	trans
cg26284114_CACYBPP3	0.000352582	0.000597389	-0.510031921	0.510031921	M1	Male	trans
cg03734225_PDK3	0.000352584	0.000597389	-0.433311366	0.433311366	M1	Male	trans
cg23151860_ZNF320	0.000352585	0.000597389	0.851085469	0.851085469	M1	Male	trans
cg08838447_CDAN1	0.000352588	0.000597389	-0.410357779	0.410357779	M1	Male	trans
cg09073539_ENSG00000231597	0.000352589	0.000597389	-0.486221668	0.486221668	M1	Male	trans
cg06214728_NFU1P2	0.00035259	0.000597389	-0.512686624	0.512686624	M1	Male	trans
cg06214728_LINC01349	0.00035259	0.000597389	-0.881396964	0.881396964	M1	Male	trans
cg06214728_RNU6-41P	0.00035259	0.000597389	-0.393662732	0.393662732	M1	Male	trans
cg06214728_LINC02587	0.00035259	0.000597389	-0.177200605	0.177200605	M1	Male	trans
cg06214728_MIR541	0.00035259	0.000597389	-0.881396964	0.881396964	M1	Male	trans
cg06214728_ELOCP24	0.00035259	0.000597389	-0.881396964	0.881396964	M1	Male	trans
cg06214728_ENSG00000240827	0.00035259	0.000597389	-0.881396964	0.881396964	M1	Male	trans
cg06214728_ENSG00000243655	0.00035259	0.000597389	-0.881396964	0.881396964	M1	Male	trans
cg06214728_RPS3AP7	0.00035259	0.000597389	-0.276302352	0.276302352	M1	Male	trans
cg06214728_HMGN2P11	0.00035259	0.000597389	-0.445678284	0.445678284	M1	Male	trans
cg06214728_RN7SL41P	0.00035259	0.000597389	-0.155828479	0.155828479	M1	Male	trans
cg06214728_RNU6-17P	0.00035259	0.000597389	-0.306005635	0.306005635	M1	Male	trans
cg06214728_ENSG00000230968	0.00035259	0.000597389	-0.794848558	0.794848558	M1	Male	trans
cg06214728_ENSG00000231603	0.00035259	0.000597389	-0.36207075	0.36207075	M1	Male	trans
cg06214728_ENSG00000232299	0.00035259	0.000597389	-0.49400403	0.49400403	M1	Male	trans
cg06214728_TNR-IT1	0.00035259	0.000597389	-0.625562977	0.625562977	M1	Male	trans
cg06214728_TUBA3C	0.00035259	0.000597389	-0.625562977	0.625562977	M1	Male	trans
cg06214728_ENSG00000187472	0.00035259	0.000597389	-0.625562977	0.625562977	M1	Male	trans
cg09817248_ENSG00000231454	0.00035259	0.000597389	3.41579122	3.41579122	M1	Male	trans
cg11086960_TRAJ8	0.000352591	0.000597389	-0.756325174	0.756325174	M1	Male	trans
cg14320054_ENSG00000235578	0.000352591	0.000597389	0.431637642	0.431637642	M1	Male	trans
cg06721912_ENSG00000227857	0.000352593	0.000597391	-0.738562475	0.738562475	M1	Male	trans
cg11810303_ENSG00000206647	0.000352596	0.000597395	-0.358505449	0.358505449	M1	Male	trans
cg23974730_RPS12P23	0.000352597	0.000597395	0.408914271	0.408914271	M1	Male	trans
cg14599440_RHOXF1P1	0.000352598	0.000597396	0.664055552	0.664055552	M1	Male	trans
cg07784166_ENSG00000233216	0.000352598	0.000597396	0.647345142	0.647345142	M1	Male	trans
cg07007313_ENSG00000201407	0.0003526	0.000597398	0.808694527	0.808694527	M1	Male	trans
cg22947661_WFDC2	0.000352601	0.000597399	0.564809252	0.564809252	M1	Male	trans
cg16773502_ENSG00000230205	0.000352601	0.000597399	-0.721946344	0.721946344	M1	Male	trans
cg02121773_PPP4R4	0.000352602	0.0005974	-0.70960788	0.70960788	M1	Male	trans
cg09189551_BHLHE41	0.000352603	0.000597401	-0.605199018	0.605199018	M1	Male	trans
cg04060288_LETM2	0.000352605	0.000597401	-0.866783992	0.866783992	M1	Male	trans
cg03776432_ROR1	0.000352605	0.000597401	0.312346166	0.312346166	M1	Male	trans
cg07793432_SLC25A24	0.000352605	0.000597401	-0.650456889	0.650456889	M1	Male	trans
cg18266472_COX6CP13	0.000352607	0.000597402	1.456081893	1.456081893	M1	Male	trans
cg17027335_NPSR1	0.000352607	0.000597402	0.443274694	0.443274694	M1	Male	trans
cg12251126_LRRC3C	0.000352608	0.000597403	-0.53143222	0.53143222	M1	Male	trans
cg24166175_SLC4A8	0.000352609	0.000597404	-0.646222549	0.646222549	M1	Male	trans
cg17554862_GCM2	0.000352609	0.000597404	0.564963441	0.564963441	M1	Male	trans
cg09300185_MIR320A	0.000352614	0.000597404	-0.546971046	0.546971046	M1	Male	trans
cg15120247_NBEAL1	0.000352614	0.000597404	-0.530438545	0.530438545	M1	Male	trans
cg21288684_MLC1	0.000352614	0.000597404	-0.454972932	0.454972932	M1	Male	trans
cg05713971_ZNF133-AS1	0.000352614	0.000597404	0.450817619	0.450817619	M1	Male	trans
cg08825286_GLRA1	0.000352615	0.000597404	-0.633056771	0.633056771	M1	Male	trans
cg23597186_CAMKK1	0.000352617	0.000597404	-0.396336224	0.396336224	M1	Male	trans
cg22274575_WFDC6	0.000352619	0.000597404	-0.658022133	0.658022133	M1	Male	trans
cg16813459_SOCS6P1	0.000352619	0.000597404	-0.669488088	0.669488088	M1	Male	trans
cg21221866_CEP41	0.000352619	0.000597404	-0.799595931	0.799595931	M1	Male	trans
cg08818130_NAV3	0.00035262	0.000597404	-0.731560188	0.731560188	M1	Male	trans
cg07793432_CCDC9	0.000352621	0.000597404	0.580191401	0.580191401	M1	Male	trans
cg07569336_RNU6-318P	0.000352622	0.000597404	-0.47168916	0.47168916	M1	Male	trans
cg06502685_COX15	0.000352624	0.000597404	-0.402589852	0.402589852	M1	Male	trans
cg01543583_SLC35B4	0.000352625	0.000597404	-0.582388327	0.582388327	M1	Male	trans
cg06169048_PPP1R2P1	0.000352625	0.000597404	-0.470840298	0.470840298	M1	Male	trans
cg06690353_FLT1P1	0.000352626	0.000597404	-0.460007197	0.460007197	M1	Male	trans
cg12011136_RPL15P2	0.000352626	0.000597404	0.483325893	0.483325893	M1	Male	trans
cg25215565_ENSG00000226592	0.000352627	0.000597404	-0.516685841	0.516685841	M1	Male	trans
cg02697258_DIAPH2-AS1	0.000352629	0.000597404	-0.396550206	0.396550206	M1	Male	trans
cg22791879_RHOT2	0.00035263	0.000597404	-0.469700076	0.469700076	M1	Male	trans
cg02080116_ENSG00000238295	0.00035263	0.000597404	-0.452021918	0.452021918	M1	Male	trans
cg19113840_RNU6-836P	0.000352632	0.000597404	-0.601431267	0.601431267	M1	Male	trans
cg10664162_RPL22P18	0.000352633	0.000597404	-0.317220679	0.317220679	M1	Male	trans
cg12125241_ENSG00000235858	0.000352633	0.000597404	-0.642984778	0.642984778	M1	Male	trans
cg00530579_FTH1P22	0.000352633	0.000597404	-0.395919563	0.395919563	M1	Male	trans
cg20045882_TUBA3E	0.000352634	0.000597404	0.552669191	0.552669191	M1	Male	trans
cg01716040_GPM6A	0.000352634	0.000597404	-0.477586595	0.477586595	M1	Male	trans
cg14409406_ITSN1	0.000352636	0.000597404	-0.571420616	0.571420616	M1	Male	trans
cg01166253_SLC35G5	0.000352637	0.000597404	-0.497859161	0.497859161	M1	Male	trans
cg04887104_HOXA6	0.000352639	0.000597404	-0.642536433	0.642536433	M1	Male	trans
cg26167186_PGM5-AS1	0.00035264	0.000597404	0.839347998	0.839347998	M1	Male	trans
cg13339009_RN7SKP128	0.000352641	0.000597404	-0.513786702	0.513786702	M1	Male	trans
cg16911550_FOXL2NB	0.000352641	0.000597404	-0.630716681	0.630716681	M1	Male	trans
cg06696666_RAB7A	0.000352643	0.000597404	-0.965672597	0.965672597	M1	Male	trans
cg13376960_ENSG00000236129	0.000352645	0.000597404	-0.636249356	0.636249356	M1	Male	trans
cg13628700_SNORD34	0.000352645	0.000597404	-0.631384584	0.631384584	M1	Male	trans
cg16257480_ACTBP12	0.000352645	0.000597404	-1.014118023	1.014118023	M1	Male	trans
cg16257480_MTND5P18	0.000352645	0.000597404	-1.014118023	1.014118023	M1	Male	trans
cg16257480_RN7SL868P	0.000352645	0.000597404	-1.014118023	1.014118023	M1	Male	trans
cg16257480_MTND1P2	0.000352645	0.000597404	-1.014118023	1.014118023	M1	Male	trans
cg16257480_H3P29	0.000352645	0.000597404	-1.014118023	1.014118023	M1	Male	trans
cg16257480_SKP2P1	0.000352645	0.000597404	-1.014118023	1.014118023	M1	Male	trans
cg16257480_ZNF734P	0.000352645	0.000597404	-0.974263691	0.974263691	M1	Male	trans
cg16257480_SPEM1	0.000352645	0.000597404	-0.889598763	0.889598763	M1	Male	trans
cg16257480_ENSG00000232897	0.000352645	0.000597404	-0.174971268	0.174971268	M1	Male	trans
cg16257480_LINC02778	0.000352645	0.000597404	-0.647651519	0.647651519	M1	Male	trans
cg16257480_NDUFS5P2	0.000352645	0.000597404	-0.512788674	0.512788674	M1	Male	trans
cg16257480_CTNNA2-AS1	0.000352645	0.000597404	-0.387004057	0.387004057	M1	Male	trans
cg16257480_MTND5P29	0.000352645	0.000597404	-0.719760465	0.719760465	M1	Male	trans
cg16257480_RNA5SP113	0.000352645	0.000597404	-0.309756993	0.309756993	M1	Male	trans
cg16257480_RNU6-169P	0.000352645	0.000597404	-0.909754308	0.909754308	M1	Male	trans
cg16257480_LINC02433	0.000352645	0.000597404	-0.454877154	0.454877154	M1	Male	trans
cg16257480_MIR218-2	0.000352645	0.000597404	-0.907585106	0.907585106	M1	Male	trans
cg16257480_FUNDC2P3	0.000352645	0.000597404	-0.589887152	0.589887152	M1	Male	trans
cg16257480_ASB10	0.000352645	0.000597404	-0.454877154	0.454877154	M1	Male	trans
cg16257480_LINC02247	0.000352645	0.000597404	-0.589887152	0.589887152	M1	Male	trans
cg16257480_SORCS3	0.000352645	0.000597404	-0.619513986	0.619513986	M1	Male	trans
cg16257480_IGF2-AS	0.000352645	0.000597404	-0.454877154	0.454877154	M1	Male	trans
cg16257480_BHLHA9	0.000352645	0.000597404	-0.4218986	0.4218986	M1	Male	trans
cg16257480_NEK2P2	0.000352645	0.000597404	-0.243231627	0.243231627	M1	Male	trans
cg16257480_SMSP1	0.000352645	0.000597404	-0.589887152	0.589887152	M1	Male	trans
cg16257480_ENSG00000227679	0.000352645	0.000597404	-0.100982603	0.100982603	M1	Male	trans
cg16257480_CT45A5	0.000352645	0.000597404	-0.235518464	0.235518464	M1	Male	trans
cg16257480_ENSG00000230432	0.000352645	0.000597404	-0.454877154	0.454877154	M1	Male	trans
cg16257480_ENSG00000230621	0.000352645	0.000597404	-0.719760465	0.719760465	M1	Male	trans
cg16257480_PHOX2B	0.000352645	0.000597404	-0.246389561	0.246389561	M1	Male	trans
cg16257480_LINC01114	0.000352645	0.000597404	-0.204527523	0.204527523	M1	Male	trans
cg00168193_ENSG00000219682	0.000352647	0.000597406	-0.705389334	0.705389334	M1	Male	trans
cg12589350_ENSG00000228860	0.000352648	0.000597406	-0.432834419	0.432834419	M1	Male	trans
cg10789486_ACP5	0.000352648	0.000597406	0.471039119	0.471039119	M1	Male	trans
cg12030221_SMARCD3	0.000352649	0.000597406	-0.518857735	0.518857735	M1	Male	trans
cg25588120_TDRD1	0.000352649	0.000597406	-0.311295253	0.311295253	M1	Male	trans
cg04365481_NPIPB10P	0.00035265	0.000597407	-0.660443271	0.660443271	M1	Male	trans
cg02574801_SPNS3	0.000352651	0.000597407	-0.623915239	0.623915239	M1	Male	trans
cg22114242_STPG2	0.000352651	0.000597407	-0.663442106	0.663442106	M1	Male	trans
cg11917727_EDN3	0.000352652	0.000597407	0.716605703	0.716605703	M1	Male	trans
cg17337670_RN7SKP159	0.000352653	0.000597407	-0.362095007	0.362095007	M1	Male	trans
cg26662578_FGF7P4	0.000352653	0.000597407	-0.672910714	0.672910714	M1	Male	trans
cg24711324_RPL21P16	0.000352654	0.000597408	-0.523415709	0.523415709	M1	Male	trans
cg17400905_CA5A	0.000352654	0.000597408	0.732647153	0.732647153	M1	Male	trans
cg07601093_SLC4A1AP	0.000352656	0.000597409	0.796766567	0.796766567	M1	Male	trans
cg02303400_KLK4	0.000352656	0.000597409	-0.546064785	0.546064785	M1	Male	trans
cg07793432_PCF11	0.000352657	0.000597409	-0.725863945	0.725863945	M1	Male	trans
cg04048665_HTR3E	0.000352659	0.000597412	-0.512930251	0.512930251	M1	Male	trans
cg05799088_OR7E91P	0.000352662	0.000597417	-0.475189088	0.475189088	M1	Male	trans
cg00893657_ATP6V0CP3	0.000352664	0.000597418	-0.658940329	0.658940329	M1	Male	trans
cg09330795_RNU6-112P	0.000352666	0.000597422	0.284266836	0.284266836	M1	Male	trans
cg08324397_LMTK3	0.000352667	0.000597423	-0.544126129	0.544126129	M1	Male	trans
cg06619035_PRKAG3	0.000352668	0.000597424	-0.841065628	0.841065628	M1	Male	trans
cg00073565_ENSG00000212302	0.000352671	0.000597427	0.473375167	0.473375167	M1	Male	trans
cg13299279_RNU6-675P	0.000352672	0.000597428	-1.306037926	1.306037926	M1	Male	trans
cg06502685_IPO8	0.000352673	0.000597428	-0.406574096	0.406574096	M1	Male	trans
cg11171466_ZNF713	0.000352678	0.000597434	-0.573388534	0.573388534	M1	Male	trans
cg16064295_SFT2D1	0.000352678	0.000597434	-0.695716657	0.695716657	M1	Male	trans
cg02039555_RDH8	0.00035268	0.000597434	-0.537422781	0.537422781	M1	Male	trans
cg02039555_ACTN4P2	0.00035268	0.000597434	-1.003247352	1.003247352	M1	Male	trans
cg02039555_PPIAP62	0.00035268	0.000597434	-0.508687651	0.508687651	M1	Male	trans
cg08857806_ENSG00000232145	0.00035268	0.000597434	0.523156336	0.523156336	M1	Male	trans
cg03231326_NECTIN4-AS1	0.000352681	0.000597434	-1.076739024	1.076739024	M1	Male	trans
cg17918184_MORC2-AS1	0.000352681	0.000597434	-0.725259338	0.725259338	M1	Male	trans
cg17417926_CYCSP5	0.000352681	0.000597434	-0.454258747	0.454258747	M1	Male	trans
cg12349317_RASA4DP	0.000352682	0.000597434	0.528476818	0.528476818	M1	Male	trans
cg27108281_GEMIN6	0.000352683	0.000597434	-0.540467367	0.540467367	M1	Male	trans
cg13482309_KLK14	0.000352683	0.000597434	0.540050746	0.540050746	M1	Male	trans
cg21699330_CPZ	0.000352683	0.000597434	0.397677625	0.397677625	M1	Male	trans
cg20821566_SCRN2	0.000352685	0.000597436	0.502375738	0.502375738	M1	Male	trans
cg17451457_CHRM2	0.000352689	0.000597442	0.84467333	0.84467333	M1	Male	trans
cg09419843_MAT1A	0.000352689	0.000597442	-0.47515789	0.47515789	M1	Male	trans
cg08082694_LY6K	0.00035269	0.000597442	-0.613556785	0.613556785	M1	Male	trans
cg03480243_ZNF747	0.00035269	0.000597442	-0.448540022	0.448540022	M1	Male	trans
cg07330196_KYNU	0.000352692	0.000597443	-0.448590571	0.448590571	M1	Male	trans
cg13484958_TRDJ3	0.000352693	0.000597445	-0.677431092	0.677431092	M1	Male	trans
cg03266048_TNNC2	0.000352694	0.000597446	-0.63217102	0.63217102	M1	Male	trans
cg08475245_RPL23AP41	0.000352695	0.000597446	-0.581138226	0.581138226	M1	Male	trans
cg03655023_GBP3	0.000352696	0.000597446	-0.534804348	0.534804348	M1	Male	trans
cg02792740_ARID5B	0.000352696	0.000597446	0.560358973	0.560358973	M1	Male	trans
cg15295399_HSPA8P18	0.000352698	0.000597448	0.478009523	0.478009523	M1	Male	trans
cg23202093_USP17L1	0.000352698	0.000597448	0.750745456	0.750745456	M1	Male	trans
cg11086960_BLOC1S6	0.000352701	0.000597452	-0.631615825	0.631615825	M1	Male	trans
cg12713040_ARID3A	0.000352703	0.000597455	0.458634487	0.458634487	M1	Male	trans
cg14046470_KTI12	0.000352705	0.000597456	-0.35377552	0.35377552	M1	Male	trans
cg08841544_ARHGEF26-AS1	0.000352705	0.000597456	-0.594506925	0.594506925	M1	Male	trans
cg06290904_ENSG00000228430	0.000352705	0.000597456	0.862820869	0.862820869	M1	Male	trans
cg18246442_ENSG00000232482	0.000352706	0.000597457	0.864555845	0.864555845	M1	Male	trans
cg03734225_ERICH2	0.000352711	0.000597463	-0.49040053	0.49040053	M1	Male	trans
cg00000155_LINC02645	0.000352712	0.000597463	-0.411574708	0.411574708	M1	Male	trans
cg26127219_RPS27AP15	0.000352712	0.000597463	-0.477070333	0.477070333	M1	Male	trans
cg20429146_ENSG00000203402	0.000352716	0.000597463	0.426422939	0.426422939	M1	Male	trans
cg02671217_APPBP2	0.000352717	0.000597463	-0.596099906	0.596099906	M1	Male	trans
cg14753740_RIT2	0.000352717	0.000597463	0.23768408	0.23768408	M1	Male	trans
cg03004860_OLFM4	0.000352717	0.000597463	-0.34862819	0.34862819	M1	Male	trans
cg13434714_MPO	0.000352718	0.000597463	1.054447383	1.054447383	M1	Male	trans
cg19973291_MTCYBP2	0.000352718	0.000597463	-0.645701799	0.645701799	M1	Male	trans
cg23207155_RPS27AP20	0.000352722	0.000597463	-0.636827967	0.636827967	M1	Male	trans
cg22797354_STUB1P1	0.000352722	0.000597463	-0.68771978	0.68771978	M1	Male	trans
cg07490485_NIPA2P5	0.000352723	0.000597463	-0.776489042	0.776489042	M1	Male	trans
cg07490485_IMPDH1P2	0.000352723	0.000597463	-0.496686183	0.496686183	M1	Male	trans
cg21192606_ENSG00000230563	0.000352724	0.000597463	0.619856258	0.619856258	M1	Male	trans
cg16775224_LINC01108	0.000352724	0.000597463	0.590999334	0.590999334	M1	Male	trans
cg13054523_MCCD1	0.000352728	0.000597463	0.621359027	0.621359027	M1	Male	trans
cg05779660_RNU6-1240P	0.00035273	0.000597463	0.669133059	0.669133059	M1	Male	trans
cg05779660_RPL31P13	0.00035273	0.000597463	0.790507454	0.790507454	M1	Male	trans
cg05779660_LINC01247	0.00035273	0.000597463	0.790507454	0.790507454	M1	Male	trans
cg05779660_LINC01795	0.00035273	0.000597463	0.790507454	0.790507454	M1	Male	trans
cg05779660_IGKV1OR2-3	0.00035273	0.000597463	1.113798125	1.113798125	M1	Male	trans
cg05779660_DNAJC17P1	0.00035273	0.000597463	0.790507454	0.790507454	M1	Male	trans
cg05779660_RNU2-16P	0.00035273	0.000597463	0.425043618	0.425043618	M1	Male	trans
cg05779660_RNU2-48P	0.00035273	0.000597463	0.647868581	0.647868581	M1	Male	trans
cg05779660_MIR548A1	0.00035273	0.000597463	1.113798125	1.113798125	M1	Male	trans
cg05779660_RPS29P15	0.00035273	0.000597463	1.113798125	1.113798125	M1	Male	trans
cg05779660_RPS8P4	0.00035273	0.000597463	0.424414559	0.424414559	M1	Male	trans
cg05779660_RPL30P12	0.00035273	0.000597463	1.113798125	1.113798125	M1	Male	trans
cg05779660_MIR1-1HG	0.00035273	0.000597463	0.790507454	0.790507454	M1	Male	trans
cg05779660_ENSG00000220204	0.00035273	0.000597463	1.113798125	1.113798125	M1	Male	trans
cg05779660_RPL19P20	0.00035273	0.000597463	0.457539268	0.457539268	M1	Male	trans
cg05779660_ENSG00000234932	0.00035273	0.000597463	0.647868581	0.647868581	M1	Male	trans
cg05779660_ENSG00000237163	0.00035273	0.000597463	0.457539268	0.457539268	M1	Male	trans
cg05779660_SNRPGP8	0.00035273	0.000597463	0.393832689	0.393832689	M1	Male	trans
cg05779660_RNU1-148P	0.00035273	0.000597463	0.398993202	0.398993202	M1	Male	trans
cg05779660_ENSG00000237480	0.00035273	0.000597463	0.488519784	0.488519784	M1	Male	trans
cg20784015_FAM220BP	0.00035273	0.000597463	-0.804019259	0.804019259	M1	Male	trans
cg24855134_LINC01876	0.000352731	0.000597463	-0.697839443	0.697839443	M1	Male	trans
cg17790417_VSIG4	0.000352733	0.000597467	0.754291522	0.754291522	M1	Male	trans
cg02671217_FAM98A	0.000352735	0.000597468	-0.548018457	0.548018457	M1	Male	trans
cg00759146_ENSG00000228721	0.000352737	0.000597471	-0.4685493	0.4685493	M1	Male	trans
cg26152108_OR56A3	0.000352738	0.000597472	-0.55078909	0.55078909	M1	Male	trans
cg20821566_KMT2E-AS1	0.000352739	0.000597472	0.506084315	0.506084315	M1	Male	trans
cg14552882_FOXD4L3	0.00035274	0.000597472	-0.613367773	0.613367773	M1	Male	trans
cg13128244_TCL1B	0.00035274	0.000597472	-0.516886824	0.516886824	M1	Male	trans
cg05808399_ENSG00000228073	0.00035274	0.000597472	0.470046315	0.470046315	M1	Male	trans
cg08186671_CHKB	0.000352742	0.000597475	0.687479105	0.687479105	M1	Male	trans
cg11216917_ENSG00000223589	0.000352743	0.000597475	0.531419031	0.531419031	M1	Male	trans
cg13370086_RBM18	0.000352744	0.000597475	-0.730469757	0.730469757	M1	Male	trans
cg08931861_ACTG1P10	0.000352744	0.000597475	0.773360638	0.773360638	M1	Male	trans
cg03695461_ENSG00000230521	0.000352745	0.000597476	-0.720591507	0.720591507	M1	Male	trans
cg11263225_FLG2	0.000352747	0.000597478	-0.538093092	0.538093092	M1	Male	trans
cg19761267_ENSG00000232389	0.000352748	0.00059748	1.140800572	1.140800572	M1	Male	trans
cg23667563_ZFPL1	0.000352749	0.000597481	0.389671221	0.389671221	M1	Male	trans
cg08160224_WNK3	0.000352752	0.000597484	-0.592741484	0.592741484	M1	Male	trans
cg01354206_LINC00311	0.000352752	0.000597484	-0.607907959	0.607907959	M1	Male	trans
cg03482558_TBC1D3P1	0.000352755	0.000597488	-0.731828814	0.731828814	M1	Male	trans
cg13797425_RPL23AP50	0.000352757	0.00059749	0.613605748	0.613605748	M1	Male	trans
cg13370086_APAF1	0.000352758	0.000597491	-0.706009321	0.706009321	M1	Male	trans
cg09696135_C15orf32	0.00035276	0.000597493	-0.811851601	0.811851601	M1	Male	trans
cg26897713_POT1-AS1	0.00035276	0.000597493	0.69165635	0.69165635	M1	Male	trans
cg06491827_PPP1R36	0.000352761	0.000597494	-0.665574584	0.665574584	M1	Male	trans
cg07979752_TRAJ2	0.000352762	0.000597494	-0.670228827	0.670228827	M1	Male	trans
cg08564027_SNORD115-29	0.000352763	0.000597495	-0.625474102	0.625474102	M1	Male	trans
cg27204205_GXYLT2	0.000352763	0.000597495	-0.997736276	0.997736276	M1	Male	trans
cg24643393_ENSG00000236452	0.000352765	0.000597498	0.672458252	0.672458252	M1	Male	trans
cg08426938_TSHR	0.000352767	0.0005975	-0.603030263	0.603030263	M1	Male	trans
cg11478335_TCAF2	0.000352771	0.000597504	-0.480534083	0.480534083	M1	Male	trans
cg04876978_RNU6-1000P	0.000352772	0.000597504	-0.709064884	0.709064884	M1	Male	trans
cg10810509_SPANXA1	0.000352772	0.000597504	0.63425268	0.63425268	M1	Male	trans
cg15588585_SNAI1	0.000352772	0.000597504	0.760335264	0.760335264	M1	Male	trans
cg03654560_LINC01069	0.000352773	0.000597504	-0.35716993	0.35716993	M1	Male	trans
cg13797425_RNVU1-22	0.000352773	0.000597504	0.53389687	0.53389687	M1	Male	trans
cg12849065_ENSG00000230260	0.000352774	0.000597504	-0.443253785	0.443253785	M1	Male	trans
cg00204782_BPIFB3	0.000352778	0.000597511	0.69923089	0.69923089	M1	Male	trans
cg13299279_CLYBL-AS1	0.000352779	0.000597511	-1.280114196	1.280114196	M1	Male	trans
cg16542345_BLOC1S6P1	0.00035278	0.000597511	-0.684606035	0.684606035	M1	Male	trans
cg02359483_ENSG00000237217	0.000352781	0.000597512	0.923160696	0.923160696	M1	Male	trans
cg11269444_ENSG00000189316	0.000352781	0.000597512	-0.487201862	0.487201862	M1	Male	trans
cg20695805_CAPN6	0.000352783	0.000597515	0.669855903	0.669855903	M1	Male	trans
cg25010677_MUC21	0.000352785	0.000597516	-0.619803193	0.619803193	M1	Male	trans
cg03277898_ADGB	0.000352785	0.000597516	-0.5396484	0.5396484	M1	Male	trans
cg18100127_SNORD115-17	0.000352786	0.000597517	-0.259022398	0.259022398	M1	Male	trans
cg18765801_LALBA	0.000352787	0.000597518	-0.241181035	0.241181035	M1	Male	trans
cg06347643_ENSG00000238166	0.000352789	0.000597519	-0.369632378	0.369632378	M1	Male	trans
cg22040274_RPS15AP5	0.000352789	0.000597519	-0.589838208	0.589838208	M1	Male	trans
cg01909993_SLCO2B1	0.000352789	0.000597519	0.58506325	0.58506325	M1	Male	trans
cg07658508_MIR620	0.000352791	0.000597521	-0.313451514	0.313451514	M1	Male	trans
cg12482253_ENSG00000227292	0.000352793	0.000597523	-0.666158709	0.666158709	M1	Male	trans
cg12522870_MEIS1-AS2	0.000352797	0.000597527	-0.516904616	0.516904616	M1	Male	trans
cg16247465_PHLDA1	0.000352797	0.000597527	-0.399462595	0.399462595	M1	Male	trans
cg18318704_ANO7	0.000352797	0.000597527	0.378334921	0.378334921	M1	Male	trans
cg15120247_CUL3	0.000352798	0.000597528	-0.516969735	0.516969735	M1	Male	trans
cg17218510_ENSG00000233760	0.000352805	0.000597539	-0.670729311	0.670729311	M1	Male	trans
cg16551849_ENSG00000233081	0.000352805	0.000597539	-0.426016687	0.426016687	M1	Male	trans
cg23971096_ENSG00000213169	0.000352807	0.000597542	-1.532277039	1.532277039	M1	Male	trans
cg08406402_NPY5R	0.000352808	0.000597542	-0.606134676	0.606134676	M1	Male	trans
cg07808037_ABCA2	0.000352811	0.000597546	0.72214955	0.72214955	M1	Male	trans
cg07096305_LPP	0.000352811	0.000597546	0.526194944	0.526194944	M1	Male	trans
cg18805621_LIPT2	0.000352812	0.000597547	-0.853814299	0.853814299	M1	Male	trans
cg07470104_RN7SL418P	0.000352813	0.000597547	1.003604418	1.003604418	M1	Male	trans
cg13828701_AIP	0.000352814	0.000597548	0.436581424	0.436581424	M1	Male	trans
cg00164582_ENSG00000241881	0.000352816	0.00059755	-0.872441764	0.872441764	M1	Male	trans
cg05636584_NDNF	0.000352817	0.000597551	-0.851368135	0.851368135	M1	Male	trans
cg12582819_CLSTN3	0.000352818	0.000597552	0.532219272	0.532219272	M1	Male	trans
cg27336554_MIR320A	0.00035282	0.000597553	-0.697971236	0.697971236	M1	Male	trans
cg14409406_BLOC1S2	0.000352821	0.000597553	-0.491627022	0.491627022	M1	Male	trans
cg12800122_GNG11	0.000352821	0.000597553	-0.568259091	0.568259091	M1	Male	trans
cg18638769_TMEM26-AS1	0.000352821	0.000597553	0.464191265	0.464191265	M1	Male	trans
cg14924064_NHEG1	0.000352823	0.000597555	0.582088464	0.582088464	M1	Male	trans
cg00589161_LINC01779	0.000352823	0.000597556	-0.596796055	0.596796055	M1	Male	trans
cg16411695_C22orf42	0.000352825	0.000597557	-1.167230759	1.167230759	M1	Male	trans
cg00845152_LINC01716	0.000352826	0.000597558	-0.401230887	0.401230887	M1	Male	trans
cg26989911_RN7SL496P	0.000352828	0.00059756	0.442514432	0.442514432	M1	Male	trans
cg16062368_ENSG00000230506	0.000352829	0.00059756	-0.83829072	0.83829072	M1	Male	trans
cg01340659_ENSG00000224469	0.000352829	0.000597561	1.008873507	1.008873507	M1	Male	trans
cg07096305_ADPRM	0.000352831	0.000597562	0.478060658	0.478060658	M1	Male	trans
cg05332565_ADAM24P	0.000352831	0.000597562	-0.42471608	0.42471608	M1	Male	trans
cg01339381_APOC2	0.000352834	0.000597566	-0.422455443	0.422455443	M1	Male	trans
cg16486690_HSPD1P16	0.000352837	0.00059757	-0.921562768	0.921562768	M1	Male	trans
cg10337506_ENSG00000242169	0.000352837	0.00059757	-0.470949529	0.470949529	M1	Male	trans
cg02601452_FBXL22	0.000352838	0.00059757	-0.630313516	0.630313516	M1	Male	trans
cg21351392_KRT24	0.000352838	0.00059757	-0.382524324	0.382524324	M1	Male	trans
cg07850274_SPTLC1	0.000352841	0.000597573	-0.619207781	0.619207781	M1	Male	trans
cg09341797_CES5AP1	0.000352841	0.000597573	0.558590344	0.558590344	M1	Male	trans
cg11480354_IGLV1-36	0.000352842	0.000597574	-0.756073523	0.756073523	M1	Male	trans
cg24588582_RTKN	0.000352844	0.000597576	-0.508822115	0.508822115	M1	Male	trans
cg02805689_ENSG00000228860	0.000352844	0.000597576	-0.3504785	0.3504785	M1	Male	trans
cg10133738_GAL3ST2	0.000352846	0.000597577	-0.395424218	0.395424218	M1	Male	trans
cg22480840_PDIA3P2	0.000352847	0.000597578	0.685062559	0.685062559	M1	Male	trans
cg02792740_ZFAND4	0.000352853	0.000597588	0.503726526	0.503726526	M1	Male	trans
cg01569860_GP5	0.00035286	0.000597597	-0.437190599	0.437190599	M1	Male	trans
cg22253653_MPRIP	0.00035286	0.000597597	-0.366013844	0.366013844	M1	Male	trans
cg20994742_PNOC	0.00035286	0.000597597	2.890776364	2.890776364	M1	Male	trans
cg11282828_MYOM3	0.000352862	0.0005976	-0.575301437	0.575301437	M1	Male	trans
cg22865455_HNRNPA1P66	0.000352863	0.000597601	-0.804359697	0.804359697	M1	Male	trans
cg18093161_RPLP1	0.000352869	0.000597609	-0.331246863	0.331246863	M1	Male	trans
cg09189551_FBXL13	0.00035287	0.00059761	-0.712194477	0.712194477	M1	Male	trans
cg18600899_LAPTM4BP1	0.000352872	0.000597612	-0.513134662	0.513134662	M1	Male	trans
cg03273265_TRAV17	0.000352876	0.000597617	-0.428675436	0.428675436	M1	Male	trans
cg21855143_ENSG00000227370	0.000352878	0.000597619	-1.177711508	1.177711508	M1	Male	trans
cg00661998_TBC1D3P4	0.000352879	0.00059762	-0.758077879	0.758077879	M1	Male	trans
cg14369518_ENSG00000213393	0.000352881	0.000597623	-0.726384145	0.726384145	M1	Male	trans
cg06668065_NBPF1	0.000352882	0.000597623	0.864070965	0.864070965	M1	Male	trans
cg03861379_RAB40AL	0.000352882	0.000597623	-0.907390871	0.907390871	M1	Male	trans
cg24294835_RN7SKP108	0.000352882	0.000597623	-0.240705126	0.240705126	M1	Male	trans
cg03556491_CFTR-AS1	0.000352884	0.000597625	0.367524738	0.367524738	M1	Male	trans
cg17111209_PLAU	0.000352885	0.000597625	0.505208549	0.505208549	M1	Male	trans
cg12656219_ENSG00000200620	0.000352887	0.000597627	-0.662811931	0.662811931	M1	Male	trans
cg04212021_GLRA4	0.000352887	0.000597627	0.531596468	0.531596468	M1	Male	trans
cg22597706_LINC01640	0.000352888	0.000597627	-0.527024547	0.527024547	M1	Male	trans
cg17790037_ZNF575	0.000352889	0.000597627	0.659477766	0.659477766	M1	Male	trans
cg23290207_RAD51AP2	0.000352889	0.000597627	0.736439909	0.736439909	M1	Male	trans
cg27130406_RNU6-7	0.00035289	0.000597629	-0.741073899	0.741073899	M1	Male	trans
cg01331923_ENSG00000227920	0.000352891	0.000597629	0.559055052	0.559055052	M1	Male	trans
cg09612852_ENSG00000239739	0.000352891	0.000597629	-0.664559557	0.664559557	M1	Male	trans
cg14409406_SNAPC5	0.000352894	0.000597631	-0.519340398	0.519340398	M1	Male	trans
cg15912082_ISG20	0.000352894	0.000597631	-0.506628358	0.506628358	M1	Male	trans
cg06191029_RBMX2P5	0.000352894	0.000597631	-0.696740324	0.696740324	M1	Male	trans
cg04741595_MRPL20P1	0.000352895	0.000597632	-0.472970496	0.472970496	M1	Male	trans
cg09227795_ENSG00000237640	0.000352898	0.000597636	-0.551439145	0.551439145	M1	Male	trans
cg13828701_CXXC5	0.000352904	0.000597643	0.462836848	0.462836848	M1	Male	trans
cg22177175_ENSG00000213414	0.000352904	0.000597643	-0.91584093	0.91584093	M1	Male	trans
cg12046882_MAOB	0.000352904	0.000597643	-0.442160355	0.442160355	M1	Male	trans
cg14409406_SYNJ1	0.000352908	0.000597649	-0.567793569	0.567793569	M1	Male	trans
cg15114510_IGHV3-47	0.000352908	0.000597649	-0.51271187	0.51271187	M1	Male	trans
cg07984380_TMCO4	0.00035291	0.000597652	-0.421221034	0.421221034	M1	Male	trans
cg11375652_ANPEP	0.000352913	0.000597654	0.836481162	0.836481162	M1	Male	trans
cg12034111_FRY-AS1	0.000352913	0.000597654	-0.511465197	0.511465197	M1	Male	trans
cg22804805_KRT19P2	0.000352913	0.000597654	-0.455893402	0.455893402	M1	Male	trans
cg07331276_PTGER3	0.000352915	0.000597656	-0.3230816	0.3230816	M1	Male	trans
cg05162456_RPS3P6	0.000352916	0.000597656	-0.47536473	0.47536473	M1	Male	trans
cg08661992_ENPP1	0.000352916	0.000597657	-0.357213636	0.357213636	M1	Male	trans
cg11086960_TMEM192	0.000352922	0.000597664	-0.674405475	0.674405475	M1	Male	trans
cg07594172_HNRNPDLP2	0.000352922	0.000597664	-0.706789747	0.706789747	M1	Male	trans
cg23378546_RNU5F-6P	0.000352924	0.000597667	0.834355075	0.834355075	M1	Male	trans
cg11567268_ACSL3-AS1	0.000352925	0.000597669	-0.519421701	0.519421701	M1	Male	trans
cg16932012_LAPTM4BP1	0.000352927	0.00059767	0.536971978	0.536971978	M1	Male	trans
cg21176127_NECTIN4	0.000352927	0.00059767	0.387248613	0.387248613	M1	Male	trans
cg03655023_ATG10	0.000352929	0.000597671	-0.547301158	0.547301158	M1	Male	trans
cg16274716_MIR634	0.00035293	0.000597672	-0.47061622	0.47061622	M1	Male	trans
cg14332079_CSHL1	0.000352932	0.000597673	1.267258007	1.267258007	M1	Male	trans
cg25812123_GATA3-AS1	0.000352932	0.000597673	-0.667399336	0.667399336	M1	Male	trans
cg11056334_SBF2	0.000352933	0.000597673	-0.339109826	0.339109826	M1	Male	trans
cg11637648_ACCSL	0.000352933	0.000597673	-0.379790403	0.379790403	M1	Male	trans
cg16119907_TAS2R40	0.000352933	0.000597673	-0.280522678	0.280522678	M1	Male	trans
cg00060404_FCRL1	0.000352934	0.000597673	-1.206156638	1.206156638	M1	Male	trans
cg10478035_OR1J4	0.000352935	0.000597673	-0.607393533	0.607393533	M1	Male	trans
cg04459447_TSPAN2	0.000352935	0.000597673	-0.475320071	0.475320071	M1	Male	trans
cg25753291_SLC8B1	0.000352936	0.000597673	-0.396531257	0.396531257	M1	Male	trans
cg02478793_SPINK14	0.000352936	0.000597673	-0.384229066	0.384229066	M1	Male	trans
cg14454721_ENSG00000232668	0.000352936	0.000597673	0.381417208	0.381417208	M1	Male	trans
cg22052629_TIGD4	0.000352936	0.000597673	-0.550413155	0.550413155	M1	Male	trans
cg07264993_SETX	0.000352937	0.000597673	-0.422898615	0.422898615	M1	Male	trans
cg18343923_RNU6-591P	0.000352942	0.000597679	-0.579146372	0.579146372	M1	Male	trans
cg08822897_PHACTR1	0.000352942	0.000597679	0.457584713	0.457584713	M1	Male	trans
cg26296941_ERI3	0.000352942	0.000597679	0.563261193	0.563261193	M1	Male	trans
cg07601093_NSUN7	0.000352943	0.00059768	0.845037639	0.845037639	M1	Male	trans
cg17324671_IQCF2	0.000352944	0.00059768	-0.463406845	0.463406845	M1	Male	trans
cg24326223_ENSG00000186076	0.000352945	0.000597681	0.501684776	0.501684776	M1	Male	trans
cg11567268_SCG3	0.000352946	0.000597682	-0.660493929	0.660493929	M1	Male	trans
cg13157799_NPM1P11	0.000352948	0.000597686	-0.703813482	0.703813482	M1	Male	trans
cg26042854_RPL23AP37	0.000352952	0.00059769	-0.640526759	0.640526759	M1	Male	trans
cg02536150_CDH2	0.000352954	0.000597692	-0.404208614	0.404208614	M1	Male	trans
cg25300757_TUBAP2	0.000352954	0.000597692	-0.42189713	0.42189713	M1	Male	trans
cg03859313_RN7SKP127	0.00035296	0.000597701	1.562680174	1.562680174	M1	Male	trans
cg25318301_POM121L4P	0.00035296	0.000597701	0.720936516	0.720936516	M1	Male	trans
cg16999170_CCNYL4	0.000352962	0.000597703	-0.604557491	0.604557491	M1	Male	trans
cg19045070_FGFR3P6	0.000352962	0.000597703	-0.875523057	0.875523057	M1	Male	trans
cg09322573_JPT1P1	0.000352966	0.000597708	0.566433065	0.566433065	M1	Male	trans
cg26897236_GOLGA2P7	0.000352967	0.000597709	-1.176247131	1.176247131	M1	Male	trans
cg17676612_RNA5SP383	0.000352968	0.000597709	-0.604809019	0.604809019	M1	Male	trans
cg19203369_LINC00352	0.000352968	0.000597709	0.999416352	0.999416352	M1	Male	trans
cg19203369_MIR188	0.000352968	0.000597709	0.590486243	0.590486243	M1	Male	trans
cg25033405_KCNJ11	0.000352971	0.000597712	-0.445936081	0.445936081	M1	Male	trans
cg03697766_FAM174A	0.000352971	0.000597712	-0.863243316	0.863243316	M1	Male	trans
cg25348374_PIK3CD-AS1	0.000352972	0.000597712	0.475522558	0.475522558	M1	Male	trans
cg04523729_CHST5	0.000352972	0.000597712	-0.493448396	0.493448396	M1	Male	trans
cg14790638_NOL4	0.000352973	0.000597713	-0.096233873	0.096233873	M1	Male	trans
cg11128983_LINC01981	0.000352974	0.000597713	-0.495398867	0.495398867	M1	Male	trans
cg05201287_PSCA	0.000352974	0.000597713	-0.489795205	0.489795205	M1	Male	trans
cg25753291_HNRNPA1P60	0.000352975	0.000597713	-0.677600451	0.677600451	M1	Male	trans
cg03273265_TASL	0.000352979	0.000597718	-0.398544077	0.398544077	M1	Male	trans
cg23160136_ENSG00000201467	0.00035298	0.00059772	-0.46633306	0.46633306	M1	Male	trans
cg09272186_CRPPA	0.000352981	0.00059772	1.041940987	1.041940987	M1	Male	trans
cg11635483_MUPP	0.000352982	0.000597721	-0.60355466	0.60355466	M1	Male	trans
cg05258937_ZNF25-DT	0.000352982	0.000597721	-0.524905385	0.524905385	M1	Male	trans
cg17029237_LRRC37A11P	0.000352982	0.000597721	-0.76129112	0.76129112	M1	Male	trans
cg23332689_INHBA-AS1	0.000352984	0.000597722	0.536687191	0.536687191	M1	Male	trans
cg14787030_RNU6ATAC30P	0.000352987	0.000597727	-1.203904902	1.203904902	M1	Male	trans
cg03179052_PIPSL	0.000352988	0.000597727	-1.131740379	1.131740379	M1	Male	trans
cg02234216_CDK11A	0.000352988	0.000597727	-0.579047581	0.579047581	M1	Male	trans
cg10894156_SIGLEC16	0.000352989	0.000597728	0.598108443	0.598108443	M1	Male	trans
cg24704344_GKN1	0.00035299	0.000597728	0.511336253	0.511336253	M1	Male	trans
cg26150096_PPP4R4	0.000352991	0.000597729	-0.783544779	0.783544779	M1	Male	trans
cg02091111_NANOS2	0.000352995	0.000597734	-0.519491402	0.519491402	M1	Male	trans
cg20785758_FAM157B	0.000352995	0.000597734	-0.318579975	0.318579975	M1	Male	trans
cg07793432_UBALD1	0.000352996	0.000597734	0.594708395	0.594708395	M1	Male	trans
cg06494135_HOXD9	0.000352997	0.000597734	-0.705814235	0.705814235	M1	Male	trans
cg02594345_ENSG00000235088	0.000352997	0.000597734	0.571189502	0.571189502	M1	Male	trans
cg15701795_CCL17	0.000352997	0.000597734	-0.967450773	0.967450773	M1	Male	trans
cg10647833_CCL17	0.000352998	0.000597735	-0.554028307	0.554028307	M1	Male	trans
cg06621919_ENSG00000214125	0.000353001	0.000597738	-0.429421348	0.429421348	M1	Male	trans
cg25683810_IFNA4	0.000353001	0.000597738	0.726299034	0.726299034	M1	Male	trans
cg24815934_CCDC27	0.000353003	0.00059774	0.507757148	0.507757148	M1	Male	trans
cg16653138_CD81-AS1	0.000353003	0.00059774	-0.434313593	0.434313593	M1	Male	trans
cg05012981_ENSG00000239986	0.000353005	0.000597741	-0.922543256	0.922543256	M1	Male	trans
cg21641834_ABCA3	0.000353005	0.000597741	-0.697326108	0.697326108	M1	Male	trans
cg10034640_RASGRP3	0.000353005	0.000597741	-0.407015196	0.407015196	M1	Male	trans
cg24282141_SECTM1	0.000353007	0.000597743	0.587029322	0.587029322	M1	Male	trans
cg22791879_SNORD15B	0.000353008	0.000597743	0.433672914	0.433672914	M1	Male	trans
cg18323824_RNU6-1257P	0.000353009	0.000597744	-0.413941148	0.413941148	M1	Male	trans
cg00384163_RNA5SP174	0.000353012	0.000597748	-0.654754626	0.654754626	M1	Male	trans
cg05841486_RNU1-64P	0.000353013	0.000597748	-0.858982198	0.858982198	M1	Male	trans
cg12150991_RNVU1-21	0.000353013	0.000597748	0.497629739	0.497629739	M1	Male	trans
cg03985285_CHRM4	0.000353013	0.000597748	-0.480934636	0.480934636	M1	Male	trans
cg04352977_ENSG00000227245	0.000353014	0.00059775	-0.646952016	0.646952016	M1	Male	trans
cg26475818_LIPC	0.000353016	0.00059775	-0.636874419	0.636874419	M1	Male	trans
cg27558387_DMD	0.000353016	0.00059775	-0.610283828	0.610283828	M1	Male	trans
cg06761167_UBTFL3	0.000353016	0.00059775	-0.661099113	0.661099113	M1	Male	trans
cg02389317_ENSG00000222031	0.000353018	0.000597753	0.618646407	0.618646407	M1	Male	trans
cg11996817_FBXO40	0.00035302	0.000597755	-0.508925746	0.508925746	M1	Male	trans
cg02792740_GPR87	0.000353023	0.000597758	0.476001823	0.476001823	M1	Male	trans
cg09435249_TMEM52	0.000353025	0.000597761	-0.588241389	0.588241389	M1	Male	trans
cg25938960_KIAA0232	0.000353027	0.000597764	-0.703632856	0.703632856	M1	Male	trans
cg09603381_ZC2HC1C	0.00035303	0.000597767	-0.649072042	0.649072042	M1	Male	trans
cg03926165_MYH8	0.00035303	0.000597767	-1.154252517	1.154252517	M1	Male	trans
cg03734225_TXNP1	0.00035303	0.000597767	-0.458798208	0.458798208	M1	Male	trans
cg20638896_RPL5P19	0.000353032	0.000597768	-0.314305746	0.314305746	M1	Male	trans
cg16375290_SLC9B1P3	0.000353032	0.000597768	0.634644724	0.634644724	M1	Male	trans
cg04243292_SMIM10L2B-AS1	0.000353033	0.00059777	-0.395307231	0.395307231	M1	Male	trans
cg08470875_CDK15	0.000353037	0.000597774	0.491709025	0.491709025	M1	Male	trans
cg23404528_ZC2HC1B	0.000353038	0.000597776	0.497715546	0.497715546	M1	Male	trans
cg10924050_ARHGAP42	0.00035304	0.000597778	-0.621507677	0.621507677	M1	Male	trans
cg00654159_RN7SL369P	0.000353041	0.000597779	-0.4925674	0.4925674	M1	Male	trans
cg01174235_TRGJP	0.000353043	0.000597782	-0.458377679	0.458377679	M1	Male	trans
cg11761102_SP6	0.000353044	0.000597782	-0.433518976	0.433518976	M1	Male	trans
cg09830308_IFTAP	0.000353044	0.000597782	0.409209571	0.409209571	M1	Male	trans
cg24165198_IGSF21	0.000353046	0.000597784	0.58599518	0.58599518	M1	Male	trans
cg26475818_PDIA3P2	0.000353046	0.000597784	0.808991414	0.808991414	M1	Male	trans
cg19913815_MFSD13A	0.000353047	0.000597784	-0.35169839	0.35169839	M1	Male	trans
cg26539736_ENSG00000214870	0.000353047	0.000597784	-0.595408642	0.595408642	M1	Male	trans
cg03300589_CBR3	0.000353049	0.000597785	-0.581339753	0.581339753	M1	Male	trans
cg08285570_STON2	0.00035305	0.000597786	-0.764176134	0.764176134	M1	Male	trans
cg03734225_RRM1	0.000353051	0.000597786	-0.403946899	0.403946899	M1	Male	trans
cg11067224_TKTL1	0.000353051	0.000597786	-0.184048925	0.184048925	M1	Male	trans
cg09833720_RNF24	0.000353052	0.000597786	-0.250443586	0.250443586	M1	Male	trans
cg13920792_GOLGA8UP	0.000353052	0.000597786	-0.793483149	0.793483149	M1	Male	trans
cg22463819_FAM138C	0.000353053	0.000597786	-0.682528331	0.682528331	M1	Male	trans
cg12638476_ENSG00000238110	0.000353053	0.000597786	-0.567718123	0.567718123	M1	Male	trans
cg02792740_ENSG00000219699	0.000353054	0.000597787	0.488281324	0.488281324	M1	Male	trans
cg04508044_MBD6	0.000353056	0.000597787	0.884469722	0.884469722	M1	Male	trans
cg07738820_NPY5R	0.000353056	0.000597787	0.451872777	0.451872777	M1	Male	trans
cg23151860_SHLD2	0.000353056	0.000597787	0.803523208	0.803523208	M1	Male	trans
cg16964206_RN7SL127P	0.000353056	0.000597787	-0.630295277	0.630295277	M1	Male	trans
cg00935234_LGALS1	0.000353058	0.000597788	-0.48926183	0.48926183	M1	Male	trans
cg07601093_CCDC25	0.000353058	0.000597788	0.755629584	0.755629584	M1	Male	trans
cg10034640_VPS26BP1	0.000353058	0.000597788	-0.382254672	0.382254672	M1	Male	trans
cg03561071_B3GLCT	0.00035306	0.000597789	-0.848571442	0.848571442	M1	Male	trans
cg02307102_LHX5	0.00035306	0.00059779	-1.06135322	1.06135322	M1	Male	trans
cg12353589_GPC1	0.000353061	0.00059779	0.50371668	0.50371668	M1	Male	trans
cg23151860_ZNF252P	0.000353061	0.00059779	0.874229057	0.874229057	M1	Male	trans
cg02216951_ATL3	0.000353062	0.00059779	0.572953715	0.572953715	M1	Male	trans
cg20936529_SGO2	0.000353063	0.00059779	-0.520599462	0.520599462	M1	Male	trans
cg12163800_EIF3M	0.000353064	0.00059779	-2.462964319	2.462964319	M1	Male	trans
cg06635371_EBF1	0.000353064	0.00059779	0.502586566	0.502586566	M1	Male	trans
cg16112969_RNU6-115P	0.000353067	0.000597795	-0.926539992	0.926539992	M1	Male	trans
cg09936919_ENSG00000224361	0.000353068	0.000597796	0.624931777	0.624931777	M1	Male	trans
cg01620233_LRRC72	0.000353069	0.000597796	-0.398541692	0.398541692	M1	Male	trans
cg23292297_ENSG00000225233	0.000353069	0.000597796	-0.659009531	0.659009531	M1	Male	trans
cg13828701_ENSG00000225643	0.00035307	0.000597797	0.541533381	0.541533381	M1	Male	trans
cg05563033_AMZ2P1	0.000353071	0.000597797	0.509448495	0.509448495	M1	Male	trans
cg07096305_AIG1	0.000353072	0.000597799	0.476500055	0.476500055	M1	Male	trans
cg22504140_AMD1P4	0.000353073	0.0005978	-0.604573819	0.604573819	M1	Male	trans
cg18100734_MIR1289-2	0.000353074	0.0005978	-0.981083704	0.981083704	M1	Male	trans
cg26459473_RHOXF2	0.000353081	0.000597811	-0.398316017	0.398316017	M1	Male	trans
cg10568558_OR10G3	0.000353084	0.000597815	-0.092179656	0.092179656	M1	Male	trans
cg08841544_FSD1L	0.000353085	0.000597815	-0.585889922	0.585889922	M1	Male	trans
cg00188095_ENSG00000225056	0.000353085	0.000597815	0.623949221	0.623949221	M1	Male	trans
cg03206660_RPL38P5	0.000353086	0.000597815	0.583199037	0.583199037	M1	Male	trans
cg22052629_PDHB	0.000353087	0.000597815	-0.505295617	0.505295617	M1	Male	trans
cg01329519_HAPLN2	0.000353087	0.000597815	0.546460144	0.546460144	M1	Male	trans
cg24968733_FAM126A	0.000353088	0.000597815	-0.514434355	0.514434355	M1	Male	trans
cg11865801_ENSG00000226036	0.000353089	0.000597815	-0.32641527	0.32641527	M1	Male	trans
cg00743556_RSL24D1P3	0.000353089	0.000597815	-0.461154375	0.461154375	M1	Male	trans
cg18924965_RNU6-285P	0.000353089	0.000597815	0.575370838	0.575370838	M1	Male	trans
cg01426041_ENSG00000231980	0.000353089	0.000597815	-0.621365994	0.621365994	M1	Male	trans
cg01521225_RPL36P19	0.00035309	0.000597815	-0.553484567	0.553484567	M1	Male	trans
cg07264993_GTF2H3	0.000353091	0.000597816	-0.417476068	0.417476068	M1	Male	trans
cg18652721_NDUFB9P2	0.000353093	0.000597819	0.941178833	0.941178833	M1	Male	trans
cg27204205_GSTA3	0.000353094	0.000597819	-0.700784918	0.700784918	M1	Male	trans
cg15877096_COL11A2P1	0.000353094	0.000597819	-0.979678319	0.979678319	M1	Male	trans
cg16444255_TRGVB	0.000353096	0.000597821	-0.623671652	0.623671652	M1	Male	trans
cg01724587_BMS1P19	0.000353096	0.000597821	-0.473476788	0.473476788	M1	Male	trans
cg18484654_SYCN	0.000353098	0.000597824	-0.433955603	0.433955603	M1	Male	trans
cg09073539_WNK1	0.000353101	0.000597827	-0.608772065	0.608772065	M1	Male	trans
cg13064049_ENSG00000240093	0.000353101	0.000597827	0.494558023	0.494558023	M1	Male	trans
cg27112748_HSPE1P16	0.000353104	0.00059783	-0.327436583	0.327436583	M1	Male	trans
cg01062838_SLC30A7	0.000353106	0.000597834	-0.818359425	0.818359425	M1	Male	trans
cg18892258_RNA5SP145	0.000353107	0.000597834	-0.226028007	0.226028007	M1	Male	trans
cg08935541_ENSG00000226197	0.000353108	0.000597834	-0.889658106	0.889658106	M1	Male	trans
cg10492042_RAX	0.000353108	0.000597834	0.387098002	0.387098002	M1	Male	trans
cg18871215_CES5AP1	0.000353109	0.000597835	0.390247424	0.390247424	M1	Male	trans
cg05898591_ENSG00000227598	0.00035311	0.000597836	0.710541528	0.710541528	M1	Male	trans
cg04425604_PPP1R14D	0.000353111	0.000597836	-0.656471387	0.656471387	M1	Male	trans
cg14669863_ENSG00000234604	0.000353111	0.000597836	0.565698585	0.565698585	M1	Male	trans
cg03365111_INSC	0.000353112	0.000597836	-0.454444251	0.454444251	M1	Male	trans
cg16131126_THY1	0.000353112	0.000597836	-0.78447106	0.78447106	M1	Male	trans
cg04608651_BPIFA1	0.000353113	0.000597836	0.521282213	0.521282213	M1	Male	trans
cg14560276_RNY4P16	0.000353113	0.000597836	-0.997894281	0.997894281	M1	Male	trans
cg16582255_SMG1P3	0.000353114	0.000597836	-0.466144263	0.466144263	M1	Male	trans
cg10991855_MLEC	0.000353115	0.000597836	-0.466423832	0.466423832	M1	Male	trans
cg16581142_CFAP54	0.000353115	0.000597836	-0.638874724	0.638874724	M1	Male	trans
cg06763868_H3C9P	0.000353115	0.000597836	-0.891427063	0.891427063	M1	Male	trans
cg06032500_ENSG00000226963	0.000353116	0.000597836	-0.394746449	0.394746449	M1	Male	trans
cg20967739_CACNG2	0.000353117	0.000597838	0.598674802	0.598674802	M1	Male	trans
cg03734225_MICOS10	0.000353118	0.000597838	-0.414043847	0.414043847	M1	Male	trans
cg20381798_PPP1R13L	0.00035312	0.00059784	1.417802768	1.417802768	M1	Male	trans
cg04548815_URB1	0.000353121	0.00059784	0.731073934	0.731073934	M1	Male	trans
cg15099537_GPR18	0.000353121	0.00059784	-0.460801024	0.460801024	M1	Male	trans
cg18754417_ENSG00000176349	0.000353122	0.00059784	-0.593461322	0.593461322	M1	Male	trans
cg01344473_TAFA4	0.000353124	0.000597843	-0.198578192	0.198578192	M1	Male	trans
cg16187147_ENSG00000233778	0.000353126	0.000597846	-0.591340123	0.591340123	M1	Male	trans
cg12403996_ENSG00000235546	0.000353126	0.000597846	-0.478214042	0.478214042	M1	Male	trans
cg13370086_SHLD2P1	0.000353127	0.000597846	-0.840643555	0.840643555	M1	Male	trans
cg22791879_SETD1B	0.000353128	0.000597847	-0.509153868	0.509153868	M1	Male	trans
cg23507649_LINC01522	0.000353133	0.000597854	-0.675289094	0.675289094	M1	Male	trans
cg06726118_MIR181D	0.000353134	0.000597854	-0.667152506	0.667152506	M1	Male	trans
cg11086960_RAB41	0.000353134	0.000597854	-0.508720121	0.508720121	M1	Male	trans
cg25293265_CYP2A7P1	0.000353134	0.000597854	-0.485626631	0.485626631	M1	Male	trans
cg26250046_PRYP3	0.000353138	0.000597856	-0.449025548	0.449025548	M1	Male	trans
cg26250046_PRY	0.000353138	0.000597856	-0.088816644	0.088816644	M1	Male	trans
cg26250046_PRY2	0.000353138	0.000597856	-0.28403616	0.28403616	M1	Male	trans
cg25477542_OR7E8P	0.000353138	0.000597856	-0.567116652	0.567116652	M1	Male	trans
cg22402121_RPL29P12	0.000353138	0.000597856	-0.434258183	0.434258183	M1	Male	trans
cg00894041_GNLY	0.000353139	0.000597856	-0.487591032	0.487591032	M1	Male	trans
cg02443589_WDR83OS	0.000353139	0.000597856	-0.473650489	0.473650489	M1	Male	trans
cg03214444_SRD5A1P1	0.000353142	0.000597859	-0.638514806	0.638514806	M1	Male	trans
cg20695805_IGLV5-37	0.000353142	0.000597859	0.577219021	0.577219021	M1	Male	trans
cg19653415_TDRD5	0.000353142	0.000597859	-0.68253808	0.68253808	M1	Male	trans
cg09942220_RNA5SP218	0.000353144	0.000597861	0.872290608	0.872290608	M1	Male	trans
cg15551646_ENSG00000224301	0.000353146	0.000597862	-0.5588076	0.5588076	M1	Male	trans
cg02327812_RNU6-285P	0.000353147	0.000597862	-0.646459735	0.646459735	M1	Male	trans
cg20821566_UBXN2B	0.000353147	0.000597862	-0.581224677	0.581224677	M1	Male	trans
cg04741516_RNU6-598P	0.000353148	0.000597864	-0.73956313	0.73956313	M1	Male	trans
cg13398470_ENSG00000243423	0.000353149	0.000597864	0.637866837	0.637866837	M1	Male	trans
cg26155681_OR6B3	0.000353149	0.000597864	0.677590168	0.677590168	M1	Male	trans
cg06502685_MRPS33	0.00035315	0.000597864	-0.395754119	0.395754119	M1	Male	trans
cg12885203_PYROXD2	0.000353152	0.000597864	0.63360476	0.63360476	M1	Male	trans
cg03894102_KIAA0895	0.000353152	0.000597864	1.445212284	1.445212284	M1	Male	trans
cg12836961_HMGA2	0.000353152	0.000597864	-0.328582442	0.328582442	M1	Male	trans
cg16140565_PHF12	0.000353152	0.000597864	-0.569574737	0.569574737	M1	Male	trans
cg24673875_SPTLC1P5	0.000353155	0.000597867	-0.64593318	0.64593318	M1	Male	trans
cg00819121_ENSG00000234903	0.000353155	0.000597867	-0.897742445	0.897742445	M1	Male	trans
cg07967644_ENSG00000186076	0.000353155	0.000597867	0.553559201	0.553559201	M1	Male	trans
cg02411429_UTS2	0.000353156	0.000597867	-0.358658468	0.358658468	M1	Male	trans
cg03873264_ENSG00000093100	0.000353157	0.000597867	-0.597062032	0.597062032	M1	Male	trans
cg22979422_FGF11	0.000353157	0.000597867	0.706173641	0.706173641	M1	Male	trans
cg24903382_ENSG00000213431	0.000353157	0.000597867	0.911316277	0.911316277	M1	Male	trans
cg27053177_HSP90AA4P	0.00035316	0.000597871	-0.447774145	0.447774145	M1	Male	trans
cg20516643_HNRNPA1P25	0.000353161	0.000597871	-0.67331286	0.67331286	M1	Male	trans
cg15099537_LINC01781	0.000353163	0.000597874	-0.510108292	0.510108292	M1	Male	trans
cg11444278_POTEM	0.000353166	0.000597876	0.400601463	0.400601463	M1	Male	trans
cg00507815_PNKDP1	0.000353166	0.000597876	-0.677260082	0.677260082	M1	Male	trans
cg27459981_WDR19	0.000353166	0.000597876	0.464499451	0.464499451	M1	Male	trans
cg10946263_ENSG00000229178	0.000353167	0.000597877	-0.787862746	0.787862746	M1	Male	trans
cg10174333_GRAP2	0.000353171	0.000597883	0.641426597	0.641426597	M1	Male	trans
cg07295550_LINC00415	0.000353172	0.000597883	-0.400192794	0.400192794	M1	Male	trans
cg16476710_PDIA3P2	0.000353172	0.000597883	0.780687223	0.780687223	M1	Male	trans
cg14980177_Y_RNA	0.000353172	0.000597883	0.211968855	0.211968855	M1	Male	trans
cg12761728_FABP5P14	0.000353173	0.000597883	-0.612621021	0.612621021	M1	Male	trans
cg13762777_AKAP12	0.000353174	0.000597884	0.964620789	0.964620789	M1	Male	trans
cg11861487_LIN7A	0.000353179	0.00059789	-0.520817908	0.520817908	M1	Male	trans
cg01293277_FOXN1	0.000353179	0.00059789	-0.470919799	0.470919799	M1	Male	trans
cg05884205_GALNS	0.00035318	0.00059789	-0.529758125	0.529758125	M1	Male	trans
cg17969084_IGLV3-25	0.00035318	0.00059789	0.478310384	0.478310384	M1	Male	trans
cg09073539_SIPA1L1	0.000353181	0.000597892	-0.583832	0.583832	M1	Male	trans
cg11390842_ENSG00000218872	0.000353182	0.000597892	-0.477955754	0.477955754	M1	Male	trans
cg20057198_LINC01813	0.000353186	0.000597896	-0.58432868	0.58432868	M1	Male	trans
cg00894041_LINC02802	0.000353186	0.000597896	-0.265440284	0.265440284	M1	Male	trans
cg11189272_RNU6-645P	0.000353186	0.000597896	-0.480323752	0.480323752	M1	Male	trans
cg26212229_OTULINL	0.000353188	0.000597899	0.725090425	0.725090425	M1	Male	trans
cg08354567_RET	0.00035319	0.000597901	-0.558290189	0.558290189	M1	Male	trans
cg20102246_MT3	0.000353191	0.000597902	0.282518078	0.282518078	M1	Male	trans
cg07146321_ENSG00000242968	0.000353192	0.000597904	-0.47725587	0.47725587	M1	Male	trans
cg03795776_SPSB4	0.000353195	0.000597906	-0.317893304	0.317893304	M1	Male	trans
cg08402735_RPL21P41	0.000353195	0.000597906	-1.023196639	1.023196639	M1	Male	trans
cg17031967_IGFALS	0.000353197	0.000597909	-1.421530875	1.421530875	M1	Male	trans
cg07994735_TAS2R8	0.000353201	0.000597912	-0.5281017	0.5281017	M1	Male	trans
cg07102913_RNU4-61P	0.000353201	0.000597912	0.649648925	0.649648925	M1	Male	trans
cg09483607_ZNF709	0.000353201	0.000597912	-0.518840792	0.518840792	M1	Male	trans
cg03734225_SLC39A10	0.000353202	0.000597912	-0.500011742	0.500011742	M1	Male	trans
cg06513958_UGT1A12P	0.000353202	0.000597912	-0.161617197	0.161617197	M1	Male	trans
cg13229245_TMEM87B	0.000353202	0.000597912	0.318256403	0.318256403	M1	Male	trans
cg13226232_ID3	0.000353204	0.000597914	0.550598239	0.550598239	M1	Male	trans
cg09983196_ENSG00000230790	0.000353204	0.000597914	-0.795995888	0.795995888	M1	Male	trans
cg01128460_SSUH2	0.000353204	0.000597914	-0.568516811	0.568516811	M1	Male	trans
cg00074244_TYROBP	0.000353206	0.000597916	0.391516769	0.391516769	M1	Male	trans
cg04188340_RNF212	0.000353209	0.00059792	-0.637508272	0.637508272	M1	Male	trans
cg03549208_CFAP44	0.000353211	0.000597921	-0.52243383	0.52243383	M1	Male	trans
cg27030245_LINC02672	0.000353213	0.000597924	0.488912819	0.488912819	M1	Male	trans
cg03734225_MTRES1	0.000353213	0.000597924	-0.431960853	0.431960853	M1	Male	trans
cg09911521_ENSG00000230221	0.000353214	0.000597924	0.759653512	0.759653512	M1	Male	trans
cg14579235_LIPK	0.000353214	0.000597924	-0.179239253	0.179239253	M1	Male	trans
cg26393871_IL18RAP	0.000353215	0.000597924	0.285214992	0.285214992	M1	Male	trans
cg21075845_OR7E162P	0.000353217	0.000597926	-0.648416442	0.648416442	M1	Male	trans
cg20748012_STARD8	0.000353221	0.000597933	-0.409099831	0.409099831	M1	Male	trans
cg17901463_RPL29P22	0.000353222	0.000597933	0.813510648	0.813510648	M1	Male	trans
cg23151860_FAM169A	0.000353222	0.000597933	0.786824286	0.786824286	M1	Male	trans
cg17096979_LINC01324	0.000353223	0.000597934	-0.916239148	0.916239148	M1	Male	trans
cg12560896_ANK2	0.000353225	0.000597935	-0.391270781	0.391270781	M1	Male	trans
cg01716603_ENSG00000233534	0.000353225	0.000597935	-0.591897229	0.591897229	M1	Male	trans
cg01318665_SLC35F4	0.000353225	0.000597935	0.739781244	0.739781244	M1	Male	trans
cg22791879_ANO8	0.000353227	0.000597938	-0.486526964	0.486526964	M1	Male	trans
cg14409406_UBLCP1	0.000353228	0.000597938	-0.525997834	0.525997834	M1	Male	trans
cg04387068_CRACD	0.000353232	0.000597942	-0.545028019	0.545028019	M1	Male	trans
cg22539670_ZNF295-AS1	0.000353232	0.000597942	-0.689969562	0.689969562	M1	Male	trans
cg10801331_POU3F4	0.000353232	0.000597942	-1.457981467	1.457981467	M1	Male	trans
cg03206660_ENSG00000226681	0.000353234	0.000597942	0.679910334	0.679910334	M1	Male	trans
cg05736633_ENSG00000225170	0.000353234	0.000597942	-0.245718442	0.245718442	M1	Male	trans
cg09077362_CYP1B1-AS1	0.000353234	0.000597942	-0.174641948	0.174641948	M1	Male	trans
cg11547110_ISLR	0.000353235	0.000597942	-0.406272125	0.406272125	M1	Male	trans
cg07850274_TYW1	0.000353235	0.000597942	-0.662850765	0.662850765	M1	Male	trans
cg14063347_LGI3	0.000353239	0.000597947	-0.332918043	0.332918043	M1	Male	trans
cg02029687_C15orf62	0.000353239	0.000597947	0.430735268	0.430735268	M1	Male	trans
cg20761810_SPATA45	0.000353239	0.000597947	-0.511052366	0.511052366	M1	Male	trans
cg00270291_MTRR	0.000353239	0.000597947	0.430646665	0.430646665	M1	Male	trans
cg06635371_ARHGAP15	0.000353241	0.000597948	0.411708064	0.411708064	M1	Male	trans
cg20859095_PRSS54	0.000353242	0.00059795	-0.852821166	0.852821166	M1	Male	trans
cg27065225_LCE1D	0.000353243	0.00059795	0.468059197	0.468059197	M1	Male	trans
cg13098428_ENSG00000217644	0.000353243	0.00059795	-0.516813092	0.516813092	M1	Male	trans
cg16653138_RNU6-112P	0.000353245	0.000597951	-0.203417534	0.203417534	M1	Male	trans
cg27574929_CBX1P5	0.000353245	0.000597951	-0.828406672	0.828406672	M1	Male	trans
cg08033828_SNRPCP9	0.000353245	0.000597951	0.618406643	0.618406643	M1	Male	trans
cg17416722_RNFT1P3	0.000353247	0.000597951	0.396879232	0.396879232	M1	Male	trans
cg12422539_RNU6-433P	0.000353247	0.000597951	-0.547968908	0.547968908	M1	Male	trans
cg00504896_RN7SL517P	0.000353247	0.000597951	0.471963308	0.471963308	M1	Male	trans
cg09227800_TP53TG3C	0.00035325	0.000597954	-0.63985766	0.63985766	M1	Male	trans
cg21909391_ENSG00000226500	0.00035325	0.000597954	-0.447981016	0.447981016	M1	Male	trans
cg18331249_RNU2-18P	0.000353251	0.000597954	-0.439119521	0.439119521	M1	Male	trans
cg19082069_QTRT1	0.000353251	0.000597954	0.52218889	0.52218889	M1	Male	trans
cg01800262_RPL7AP53	0.000353251	0.000597954	-0.680831327	0.680831327	M1	Male	trans
cg25319337_WNT2B	0.000353252	0.000597954	-0.289456132	0.289456132	M1	Male	trans
cg03612357_GAPDH	0.000353253	0.000597956	0.534314356	0.534314356	M1	Male	trans
cg11056334_PTGES3P1	0.000353255	0.000597956	-0.333996809	0.333996809	M1	Male	trans
cg14046470_CDC14B	0.000353255	0.000597956	-0.401368329	0.401368329	M1	Male	trans
cg08565796_ENSG00000199571	0.000353255	0.000597956	0.598925528	0.598925528	M1	Male	trans
cg07625337_TNK1	0.000353256	0.000597956	-0.633165092	0.633165092	M1	Male	trans
cg09435249_LRFN5	0.000353258	0.000597959	-0.273215097	0.273215097	M1	Male	trans
cg21603313_ENSG00000203402	0.000353259	0.000597959	0.423621309	0.423621309	M1	Male	trans
cg09435929_CHRNE	0.000353259	0.000597959	0.285705185	0.285705185	M1	Male	trans
cg10912062_ENSG00000229625	0.000353259	0.000597959	0.587812246	0.587812246	M1	Male	trans
cg26464626_PPP1R35	0.000353261	0.000597961	0.516809029	0.516809029	M1	Male	trans
cg14203970_RNU6-855P	0.000353263	0.000597963	-1.161197173	1.161197173	M1	Male	trans
cg11646294_GRPEL2P2	0.000353265	0.000597966	-1.068596642	1.068596642	M1	Male	trans
cg16936906_GALNT11	0.000353265	0.000597966	-0.987919788	0.987919788	M1	Male	trans
cg26015683_TRBC2	0.000353266	0.000597966	0.31291515	0.31291515	M1	Male	trans
cg06214339_ENSG00000241097	0.000353267	0.000597966	0.443180488	0.443180488	M1	Male	trans
cg06747314_LAX1	0.000353267	0.000597966	-0.636185576	0.636185576	M1	Male	trans
cg18707575_CCL17	0.000353269	0.000597967	-0.542190461	0.542190461	M1	Male	trans
cg02892650_RNU4-1	0.000353269	0.000597967	-0.64531019	0.64531019	M1	Male	trans
cg09774124_TRPC5OS	0.00035327	0.000597967	-0.523437601	0.523437601	M1	Male	trans
cg20127288_KHDRBS2	0.00035327	0.000597967	-0.451075295	0.451075295	M1	Male	trans
cg21662240_CLCNKA	0.000353271	0.000597969	-0.462504573	0.462504573	M1	Male	trans
cg10373728_ENSG00000224370	0.000353274	0.000597973	-0.356580224	0.356580224	M1	Male	trans
cg20799095_SPTBN2	0.000353277	0.000597976	-0.501141769	0.501141769	M1	Male	trans
cg00999469_ASTN2	0.000353278	0.000597976	0.620847588	0.620847588	M1	Male	trans
cg03332734_RFPL4A	0.00035328	0.000597979	-0.651280514	0.651280514	M1	Male	trans
cg15616609_MTND4P31	0.00035328	0.000597979	-0.664267037	0.664267037	M1	Male	trans
cg02493332_DPYS	0.000353281	0.000597979	-0.490945445	0.490945445	M1	Male	trans
cg23290207_MIR107	0.000353284	0.000597984	0.918309507	0.918309507	M1	Male	trans
cg03966685_LDB1	0.000353288	0.00059799	0.530077665	0.530077665	M1	Male	trans
cg24281267_ENSG00000235020	0.00035329	0.000597991	-0.657715775	0.657715775	M1	Male	trans
cg00270291_CERS2	0.00035329	0.000597991	0.399951303	0.399951303	M1	Male	trans
cg01702501_OR52N5	0.000353293	0.000597996	-0.52716727	0.52716727	M1	Male	trans
cg20821566_ATXN3	0.000353295	0.000597999	-0.580169556	0.580169556	M1	Male	trans
cg11370510_ENSG00000213549	0.000353298	0.000598	-0.830250083	0.830250083	M1	Male	trans
cg08955483_PABPC1L	0.000353298	0.000598	-0.451328452	0.451328452	M1	Male	trans
cg04266774_GAPDHP25	0.000353299	0.000598	-0.689789582	0.689789582	M1	Male	trans
cg16582255_FSIP2-AS1	0.0003533	0.000598	-0.460516257	0.460516257	M1	Male	trans
cg13755768_EIF3MP1	0.0003533	0.000598	-0.761262004	0.761262004	M1	Male	trans
cg09609116_ENSG00000239739	0.000353302	0.000598	0.697506628	0.697506628	M1	Male	trans
cg21350324_ENSG00000228587	0.000353302	0.000598	0.595957099	0.595957099	M1	Male	trans
cg05385299_PPFIA3	0.000353302	0.000598	0.393821828	0.393821828	M1	Male	trans
cg16112969_WSCD2	0.000353303	0.000598	-0.583324408	0.583324408	M1	Male	trans
cg05821633_P3H2	0.000353306	0.000598	1.198552617	1.198552617	M1	Male	trans
cg23383887_LINC-PINT	0.000353306	0.000598	-0.712463485	0.712463485	M1	Male	trans
cg14588422_ENSG00000234941	0.000353308	0.000598	-0.506573483	0.506573483	M1	Male	trans
cg15664152_HTR3E-AS1	0.000353309	0.000598	0.637268978	0.637268978	M1	Male	trans
cg14655590_ENSG00000231020	0.000353309	0.000598	-0.574525092	0.574525092	M1	Male	trans
cg02775897_GCM2	0.000353314	0.000598	0.489292074	0.489292074	M1	Male	trans
cg22043586_OR56A5	0.000353315	0.000598	0.493452657	0.493452657	M1	Male	trans
cg22043586_ENSG00000235024	0.000353315	0.000598	0.335728277	0.335728277	M1	Male	trans
cg22043586_LINC01736	0.000353315	0.000598	0.594672521	0.594672521	M1	Male	trans
cg22043586_EHHADH-AS1	0.000353315	0.000598	1.086924198	1.086924198	M1	Male	trans
cg22043586_RNU4-69P	0.000353315	0.000598	0.609197621	0.609197621	M1	Male	trans
cg22043586_NPVF	0.000353315	0.000598	1.086924198	1.086924198	M1	Male	trans
cg22043586_RNU6-532P	0.000353315	0.000598	0.570661954	0.570661954	M1	Male	trans
cg22043586_RPSAP48	0.000353315	0.000598	0.48753397	0.48753397	M1	Male	trans
cg22043586_RNY4P18	0.000353315	0.000598	0.466778239	0.466778239	M1	Male	trans
cg22043586_RNA5SP347	0.000353315	0.000598	0.829576174	0.829576174	M1	Male	trans
cg22043586_RPL29P28	0.000353315	0.000598	0.632236688	0.632236688	M1	Male	trans
cg22043586_RN7SL50P	0.000353315	0.000598	1.086924198	1.086924198	M1	Male	trans
cg22043586_ENSG00000108516	0.000353315	0.000598	0.446499676	0.446499676	M1	Male	trans
cg22043586_FBLIM1P1	0.000353315	0.000598	0.771433944	0.771433944	M1	Male	trans
cg22043586_ENSG00000229116	0.000353315	0.000598	0.609197621	0.609197621	M1	Male	trans
cg22043586_ENSG00000232444	0.000353315	0.000598	0.160090751	0.160090751	M1	Male	trans
cg22043586_RPSAP59	0.000353315	0.000598	0.48753397	0.48753397	M1	Male	trans
cg22043586_ENSG00000239870	0.000353315	0.000598	0.482967016	0.482967016	M1	Male	trans
cg22043586_ENSG00000242364	0.000353315	0.000598	0.534744532	0.534744532	M1	Male	trans
cg22043586_CTBP2P5	0.000353315	0.000598	0.97506794	0.97506794	M1	Male	trans
cg22043586_ENSG00000226829	0.000353315	0.000598	0.97506794	0.97506794	M1	Male	trans
cg22043586_ENSG00000234406	0.000353315	0.000598	0.304598811	0.304598811	M1	Male	trans
cg21711368_SNORA48B	0.000353316	0.000598	0.738670482	0.738670482	M1	Male	trans
cg19214091_ENSG00000242262	0.000353316	0.000598	-0.631892397	0.631892397	M1	Male	trans
cg19285799_ENSG00000219133	0.000353317	0.000598	0.930626035	0.930626035	M1	Male	trans
cg07096305_SPCS2P4	0.000353318	0.000598	0.438598857	0.438598857	M1	Male	trans
cg23151860_NUP54	0.000353318	0.000598	0.797393003	0.797393003	M1	Male	trans
cg02792740_RCAN3	0.000353318	0.000598	0.507736869	0.507736869	M1	Male	trans
cg07793432_FNIP1	0.000353319	0.000598001	-0.559344679	0.559344679	M1	Male	trans
cg24711324_ZNF180	0.00035332	0.000598002	-0.525187848	0.525187848	M1	Male	trans
cg23291158_VSTM5	0.000353322	0.000598004	-0.508848147	0.508848147	M1	Male	trans
cg13641244_RNA5SP166	0.000353324	0.000598006	-0.395107158	0.395107158	M1	Male	trans
cg20041670_ISLR2	0.000353325	0.000598007	0.569730037	0.569730037	M1	Male	trans
cg27265695_HLA-DPB1	0.000353327	0.000598009	0.593428294	0.593428294	M1	Male	trans
cg19092317_RPS20P33	0.00035333	0.000598015	-0.738366445	0.738366445	M1	Male	trans
cg00204065_HHIPL2	0.000353332	0.000598016	-0.43936034	0.43936034	M1	Male	trans
cg01426041_ENSG00000239498	0.000353332	0.000598016	-0.673424775	0.673424775	M1	Male	trans
cg27245817_WDR49	0.000353333	0.000598016	-0.62881073	0.62881073	M1	Male	trans
cg03881934_LINC01503	0.000353333	0.000598016	-0.671348922	0.671348922	M1	Male	trans
cg26873935_RNU6-219P	0.000353336	0.000598017	-0.298166502	0.298166502	M1	Male	trans
cg17669898_NOL4L-DT	0.000353337	0.000598017	-0.451903163	0.451903163	M1	Male	trans
cg27208514_COG5	0.000353337	0.000598017	-0.406381804	0.406381804	M1	Male	trans
cg23597186_CICP5	0.000353338	0.000598017	-0.55727551	0.55727551	M1	Male	trans
cg03025830_ENSG00000215838	0.000353338	0.000598017	0.594911947	0.594911947	M1	Male	trans
cg14047841_ENSG00000213851	0.000353338	0.000598017	1.087153737	1.087153737	M1	Male	trans
cg05155922_TRPC6	0.000353339	0.000598017	-0.749194642	0.749194642	M1	Male	trans
cg08035323_KLF1	0.000353339	0.000598017	0.606170499	0.606170499	M1	Male	trans
cg16380879_LINC00689	0.00035334	0.000598017	-0.656256091	0.656256091	M1	Male	trans
cg16653703_MTSS1	0.00035334	0.000598017	-0.618718668	0.618718668	M1	Male	trans
cg04665049_KRTAP4-9	0.000353341	0.000598017	-0.586136375	0.586136375	M1	Male	trans
cg04665049_ENSG00000225286	0.000353341	0.000598017	-0.243918019	0.243918019	M1	Male	trans
cg15113413_ENSG00000223831	0.000353342	0.000598019	-0.872080122	0.872080122	M1	Male	trans
cg26662682_FUT5	0.000353345	0.000598023	-1.34644863	1.34644863	M1	Male	trans
cg26025506_C2	0.000353348	0.000598027	0.714685387	0.714685387	M1	Male	trans
cg04508044_KRT14	0.000353349	0.000598027	0.581325093	0.581325093	M1	Male	trans
cg00070370_RN7SL824P	0.000353352	0.000598032	-0.312055935	0.312055935	M1	Male	trans
cg11171466_INPPL1	0.000353353	0.000598033	0.541938114	0.541938114	M1	Male	trans
cg16575821_MYO1F	0.000353354	0.000598034	-0.302967459	0.302967459	M1	Male	trans
cg26757562_ENSG00000219039	0.000353356	0.000598036	-0.642671874	0.642671874	M1	Male	trans
cg10330056_SNX18P13	0.000353356	0.000598036	0.597687499	0.597687499	M1	Male	trans
cg03865648_SPIRE2	0.000353357	0.000598036	0.962150181	0.962150181	M1	Male	trans
cg16156113_ENSG00000231791	0.000353359	0.000598038	-0.411545585	0.411545585	M1	Male	trans
cg22108143_ENSG00000231881	0.000353359	0.000598038	-0.74094682	0.74094682	M1	Male	trans
cg13871921_MIR130A	0.000353361	0.00059804	-0.41035165	0.41035165	M1	Male	trans
cg16917903_ENSG00000228318	0.000353361	0.00059804	-2.071572931	2.071572931	M1	Male	trans
cg10672754_ENSG00000227532	0.000353363	0.00059804	0.819312449	0.819312449	M1	Male	trans
cg18668020_DBH-AS1	0.000353363	0.00059804	-0.798803739	0.798803739	M1	Male	trans
cg08048178_ENSG00000217631	0.000353363	0.00059804	3.44822371	3.44822371	M1	Male	trans
cg16767880_TIMM17B	0.000353366	0.000598043	0.44236267	0.44236267	M1	Male	trans
cg11086960_FRS2	0.000353366	0.000598043	-0.659133216	0.659133216	M1	Male	trans
cg18310658_GUCY2GP	0.000353368	0.000598046	0.587412244	0.587412244	M1	Male	trans
cg14313932_RPL26P36	0.000353368	0.000598046	-0.393912483	0.393912483	M1	Male	trans
cg02805689_ENSG00000237843	0.000353369	0.000598046	-0.47162111	0.47162111	M1	Male	trans
cg02655512_ACTG1P10	0.000353371	0.000598046	0.583378796	0.583378796	M1	Male	trans
cg11528570_KRT36	0.000353371	0.000598046	-0.661741546	0.661741546	M1	Male	trans
cg17481116_ENSG00000236341	0.000353371	0.000598046	0.455470236	0.455470236	M1	Male	trans
cg14748151_LINC01589	0.000353371	0.000598046	-0.4841405	0.4841405	M1	Male	trans
cg02606480_DDIT4	0.000353371	0.000598046	-0.33873332	0.33873332	M1	Male	trans
cg07020979_PIK3CD-AS2	0.000353372	0.000598046	-0.448959232	0.448959232	M1	Male	trans
cg02463988_CDKN2A	0.000353373	0.000598046	-0.428801513	0.428801513	M1	Male	trans
cg13229245_EIF4EBP2	0.000353373	0.000598046	0.335246377	0.335246377	M1	Male	trans
cg26177096_HAPLN1	0.000353375	0.000598048	0.50560019	0.50560019	M1	Male	trans
cg22087659_TUBBP5	0.000353379	0.000598054	0.714812349	0.714812349	M1	Male	trans
cg01752322_RNU6-55P	0.000353379	0.000598054	-0.793091026	0.793091026	M1	Male	trans
cg10676453_EIF3MP1	0.00035338	0.000598054	0.857204788	0.857204788	M1	Male	trans
cg00893657_ASCL5	0.000353381	0.000598055	-0.492593828	0.492593828	M1	Male	trans
cg16701925_ENSG00000229010	0.000353382	0.000598056	0.668360574	0.668360574	M1	Male	trans
cg08229224_ZNF383	0.000353382	0.000598056	-0.412200905	0.412200905	M1	Male	trans
cg19271242_FOSL2	0.000353385	0.000598059	-0.324534522	0.324534522	M1	Male	trans
cg18100127_PTGR2	0.000353391	0.000598069	-0.392418267	0.392418267	M1	Male	trans
cg25748887_ENSG00000225869	0.000353393	0.00059807	0.734399464	0.734399464	M1	Male	trans
cg20935363_CXorf49B	0.000353395	0.000598073	0.34135253	0.34135253	M1	Male	trans
cg08229224_ADI1	0.000353397	0.000598073	-0.42723823	0.42723823	M1	Male	trans
cg22541535_DNAJB12	0.000353399	0.000598073	-0.453533515	0.453533515	M1	Male	trans
cg20149255_ENSG00000214280	0.000353401	0.000598073	-0.635914481	0.635914481	M1	Male	trans
cg02934649_ENSG00000226180	0.000353402	0.000598073	-0.625730683	0.625730683	M1	Male	trans
cg12142501_RNU6-702P	0.000353402	0.000598073	0.417079627	0.417079627	M1	Male	trans
cg12623735_MAFB	0.000353403	0.000598073	0.5997666	0.5997666	M1	Male	trans
cg06080941_CNTNAP5	0.000353405	0.000598073	-0.428695725	0.428695725	M1	Male	trans
cg27208514_SLC35G1	0.000353405	0.000598073	-0.352091801	0.352091801	M1	Male	trans
cg04108334_HAO1	0.000353406	0.000598073	-0.1790413	0.1790413	M1	Male	trans
cg12163800_SLC25A40	0.000353407	0.000598073	-2.431541973	2.431541973	M1	Male	trans
cg04060288_RN7SL854P	0.000353408	0.000598073	-0.857303327	0.857303327	M1	Male	trans
cg18693421_CAMK1G	0.000353409	0.000598073	0.307672784	0.307672784	M1	Male	trans
cg06494135_IGLV2-18	0.000353409	0.000598073	-0.97210823	0.97210823	M1	Male	trans
cg01708411_OR52M2P	0.00035341	0.000598073	0.403864905	0.403864905	M1	Male	trans
cg17031631_ENSG00000242140	0.00035341	0.000598073	-0.893929575	0.893929575	M1	Male	trans
cg15774458_RNA5S2	0.000353412	0.000598073	-0.728566605	0.728566605	M1	Male	trans
cg08160224_CRAT	0.000353414	0.000598073	0.473538642	0.473538642	M1	Male	trans
cg10723869_CEP164P1	0.000353414	0.000598073	-0.419693766	0.419693766	M1	Male	trans
cg00060404_HLA-DOB	0.000353415	0.000598073	-1.008548433	1.008548433	M1	Male	trans
cg20300175_PRAMEF25	0.000353416	0.000598073	0.247051459	0.247051459	M1	Male	trans
cg20300175_LINC01784	0.000353416	0.000598073	0.779507276	0.779507276	M1	Male	trans
cg20300175_PRAMEF11	0.000353416	0.000598073	0.779507276	0.779507276	M1	Male	trans
cg20300175_PRAMEF4	0.000353416	0.000598073	0.757554647	0.757554647	M1	Male	trans
cg20300175_PRAMEF9	0.000353416	0.000598073	0.247051459	0.247051459	M1	Male	trans
cg20300175_RPL18AP8	0.000353416	0.000598073	0.453419934	0.453419934	M1	Male	trans
cg20300175_ELOVL2-AS1	0.000353416	0.000598073	0.453419934	0.453419934	M1	Male	trans
cg20300175_RAB1AP2	0.000353416	0.000598073	0.349643773	0.349643773	M1	Male	trans
cg20300175_RPL36AP26	0.000353416	0.000598073	0.220217669	0.220217669	M1	Male	trans
cg20300175_LINC00972	0.000353416	0.000598073	0.453419934	0.453419934	M1	Male	trans
cg20300175_DPY19L4P2	0.000353416	0.000598073	0.779507276	0.779507276	M1	Male	trans
cg20300175_LUZP4P1	0.000353416	0.000598073	0.553247755	0.553247755	M1	Male	trans
cg20300175_MBL2	0.000353416	0.000598073	0.223172284	0.223172284	M1	Male	trans
cg20300175_BSX	0.000353416	0.000598073	0.353888465	0.353888465	M1	Male	trans
cg20300175_IGLL3P	0.000353416	0.000598073	0.314422363	0.314422363	M1	Male	trans
cg20300175_ENSG00000176882	0.000353416	0.000598073	0.383501678	0.383501678	M1	Male	trans
cg20300175_CKS1BP6	0.000353416	0.000598073	0.779507276	0.779507276	M1	Male	trans
cg20300175_ENSG00000224548	0.000353416	0.000598073	0.779507276	0.779507276	M1	Male	trans
cg20300175_ENSG00000230355	0.000353416	0.000598073	0.440652485	0.440652485	M1	Male	trans
cg20300175_ENSG00000234791	0.000353416	0.000598073	0.297472751	0.297472751	M1	Male	trans
cg20300175_RPL23AP31	0.000353416	0.000598073	0.394157774	0.394157774	M1	Male	trans
cg20300175_ENSG00000223897	0.000353416	0.000598073	0.249122181	0.249122181	M1	Male	trans
cg20300175_ENSG00000240573	0.000353416	0.000598073	0.218448526	0.218448526	M1	Male	trans
cg16655291_RNA5SP80	0.000353417	0.000598073	-0.53703265	0.53703265	M1	Male	trans
cg00668592_FMN2	0.000353423	0.000598082	-0.403744753	0.403744753	M1	Male	trans
cg14230089_ENSG00000231986	0.000353424	0.000598082	-0.855027246	0.855027246	M1	Male	trans
cg10723869_PPIL6	0.000353424	0.000598082	-0.358929904	0.358929904	M1	Male	trans
cg17790417_DMBT1L1	0.000353427	0.000598087	-0.771824426	0.771824426	M1	Male	trans
cg24051234_C12orf75	0.000353429	0.000598088	-0.968561736	0.968561736	M1	Male	trans
cg08869231_CLSTN3	0.00035343	0.000598088	0.44903137	0.44903137	M1	Male	trans
cg26881268_LEMD1-DT	0.000353431	0.000598088	-0.297584226	0.297584226	M1	Male	trans
cg03206304_ENSG00000237234	0.000353431	0.000598088	-0.675729978	0.675729978	M1	Male	trans
cg23913706_EIF3MP1	0.000353431	0.000598088	-0.608558778	0.608558778	M1	Male	trans
cg14193001_IGKV1-17	0.000353435	0.000598093	-0.594024821	0.594024821	M1	Male	trans
cg09250149_ENSG00000229494	0.000353436	0.000598093	-0.544815799	0.544815799	M1	Male	trans
cg15113413_MIR188	0.000353436	0.000598093	-0.630791462	0.630791462	M1	Male	trans
cg15113413_LINC00352	0.000353436	0.000598093	-1.067634191	1.067634191	M1	Male	trans
cg18580450_HEMGN	0.000353436	0.000598093	1.270691898	1.270691898	M1	Male	trans
cg25528916_SNORD63	0.000353437	0.000598094	0.596156112	0.596156112	M1	Male	trans
cg23207954_RPS7	0.000353438	0.000598094	0.713078121	0.713078121	M1	Male	trans
cg22635676_ENSG00000234542	0.000353439	0.000598095	0.401776964	0.401776964	M1	Male	trans
cg27380499_CACNA1C	0.00035344	0.000598095	0.339411951	0.339411951	M1	Male	trans
cg17721420_ENSG00000236355	0.000353443	0.0005981	-0.392635444	0.392635444	M1	Male	trans
cg08188698_H2AC3P	0.000353444	0.0005981	-0.315916716	0.315916716	M1	Male	trans
cg01533332_FGD1	0.000353445	0.0005981	0.687266279	0.687266279	M1	Male	trans
cg08229224_IFTAP	0.000353445	0.0005981	-0.432556199	0.432556199	M1	Male	trans
cg07656719_ENSG00000233494	0.00035345	0.000598106	-0.551596418	0.551596418	M1	Male	trans
cg17076795_ACNATP	0.00035345	0.000598106	-0.332460837	0.332460837	M1	Male	trans
cg03734225_LIMA1	0.00035345	0.000598106	-0.42700802	0.42700802	M1	Male	trans
cg19455396_LINC01049	0.000353452	0.000598109	-0.730616384	0.730616384	M1	Male	trans
cg20694425_ZNF703	0.000353452	0.000598109	-0.459977559	0.459977559	M1	Male	trans
cg14924064_GLYCTK-AS1	0.000353453	0.00059811	0.473613318	0.473613318	M1	Male	trans
cg12975667_TUBB8P9	0.000353454	0.00059811	0.664256503	0.664256503	M1	Male	trans
cg20127288_FBLN2	0.000353455	0.00059811	0.474157909	0.474157909	M1	Male	trans
cg04924345_ENSG00000217455	0.000353456	0.000598111	-0.325248402	0.325248402	M1	Male	trans
cg14303122_MIR620	0.000353458	0.000598113	-0.415792998	0.415792998	M1	Male	trans
cg14267705_MIR640	0.000353461	0.000598115	-0.666382348	0.666382348	M1	Male	trans
cg00272992_GZMH	0.000353462	0.000598115	-0.254392502	0.254392502	M1	Male	trans
cg22052629_NCKAP5-AS1	0.000353462	0.000598115	-0.57971111	0.57971111	M1	Male	trans
cg16914890_PRM3	0.000353462	0.000598115	-0.260213389	0.260213389	M1	Male	trans
cg16329085_ENSG00000223436	0.000353462	0.000598115	-0.631153572	0.631153572	M1	Male	trans
cg11380577_ENSG00000237501	0.000353465	0.000598119	0.89694779	0.89694779	M1	Male	trans
cg11444278_ENSG00000230287	0.000353466	0.000598119	0.420659224	0.420659224	M1	Male	trans
cg05101643_TRBV4-2	0.000353472	0.000598128	0.744249932	0.744249932	M1	Male	trans
cg21247923_RGR	0.000353475	0.000598132	-0.70048315	0.70048315	M1	Male	trans
cg16999170_RAN	0.000353476	0.000598133	-0.731638334	0.731638334	M1	Male	trans
cg21144161_ENSG00000214144	0.000353478	0.000598136	-0.543028351	0.543028351	M1	Male	trans
cg16894055_ENSG00000231830	0.000353478	0.000598136	-0.543445813	0.543445813	M1	Male	trans
cg19703425_TLDC2	0.00035348	0.000598137	-1.037065136	1.037065136	M1	Male	trans
cg07346595_OR1L6	0.00035348	0.000598137	1.343304087	1.343304087	M1	Male	trans
cg18754417_ZNF276	0.000353481	0.000598137	-0.507707482	0.507707482	M1	Male	trans
cg04310833_C15orf62	0.000353482	0.000598137	0.432414292	0.432414292	M1	Male	trans
cg13166992_ST3GAL3	0.000353482	0.000598137	0.877060854	0.877060854	M1	Male	trans
cg00263619_TBXA2R	0.000353483	0.000598137	-0.46195745	0.46195745	M1	Male	trans
cg06416110_SRRM3	0.000353483	0.000598137	0.475656813	0.475656813	M1	Male	trans
cg14354282_ZYX	0.000353483	0.000598137	-0.862343435	0.862343435	M1	Male	trans
cg05865911_RPL14P6	0.000353484	0.000598137	0.453455753	0.453455753	M1	Male	trans
cg05579025_BEND2	0.000353484	0.000598137	-0.657350624	0.657350624	M1	Male	trans
cg20316901_SFRP5	0.000353485	0.000598137	-0.629303269	0.629303269	M1	Male	trans
cg02345327_GATA3-AS1	0.000353485	0.000598137	-0.636512543	0.636512543	M1	Male	trans
cg14552882_LINC01055	0.000353486	0.000598137	-0.85770086	0.85770086	M1	Male	trans
cg01257178_MXRA5Y	0.000353487	0.000598139	-0.529063975	0.529063975	M1	Male	trans
cg00447018_NBPF1	0.000353488	0.000598139	-0.745448616	0.745448616	M1	Male	trans
cg14457908_FAM47C	0.000353489	0.000598139	-0.44337028	0.44337028	M1	Male	trans
cg16999170_GUSBP5	0.000353489	0.000598139	-0.756725847	0.756725847	M1	Male	trans
cg08818130_GPC5-AS2	0.000353492	0.00059814	-1.041721773	1.041721773	M1	Male	trans
cg07512734_ENSG00000182776	0.000353492	0.00059814	0.669831328	0.669831328	M1	Male	trans
cg14409406_EXPH5	0.000353493	0.00059814	-0.531757998	0.531757998	M1	Male	trans
cg22548845_PSMC1P10	0.000353493	0.00059814	-0.585740327	0.585740327	M1	Male	trans
cg07357091_AGR3	0.000353495	0.00059814	-0.495543226	0.495543226	M1	Male	trans
cg16187147_TRAV13-1	0.000353495	0.00059814	-0.485424665	0.485424665	M1	Male	trans
cg03958058_ITGA8	0.000353497	0.00059814	-0.368676841	0.368676841	M1	Male	trans
cg26162637_POU6F2-AS2	0.000353498	0.00059814	-0.631375274	0.631375274	M1	Male	trans
cg09024862_ZNF101P1	0.000353502	0.00059814	-0.438440628	0.438440628	M1	Male	trans
cg25699417_IL23A	0.000353502	0.00059814	-0.747859262	0.747859262	M1	Male	trans
cg03966685_LMBR1L	0.000353503	0.00059814	0.602589515	0.602589515	M1	Male	trans
cg25938960_FGF7P6	0.000353505	0.00059814	-0.51727258	0.51727258	M1	Male	trans
cg22871801_PPAN	0.000353505	0.00059814	0.583757983	0.583757983	M1	Male	trans
cg17233160_FLRT3	0.000353508	0.00059814	-0.752448161	0.752448161	M1	Male	trans
cg08738570_LINC01784	0.000353509	0.00059814	0.727548725	0.727548725	M1	Male	trans
cg08738570_PRAMEF11	0.000353509	0.00059814	0.727548725	0.727548725	M1	Male	trans
cg08738570_PRAMEF4	0.000353509	0.00059814	0.707059362	0.707059362	M1	Male	trans
cg08738570_PRAMEF25	0.000353509	0.00059814	0.230584087	0.230584087	M1	Male	trans
cg08738570_PRAMEF9	0.000353509	0.00059814	0.230584088	0.230584088	M1	Male	trans
cg08738570_RPL18AP8	0.000353509	0.00059814	0.423196942	0.423196942	M1	Male	trans
cg08738570_ELOVL2-AS1	0.000353509	0.00059814	0.423196942	0.423196942	M1	Male	trans
cg08738570_RAB1AP2	0.000353509	0.00059814	0.326338046	0.326338046	M1	Male	trans
cg08738570_RPL36AP26	0.000353509	0.00059814	0.205538921	0.205538921	M1	Male	trans
cg08738570_LINC00972	0.000353509	0.00059814	0.423196942	0.423196942	M1	Male	trans
cg08738570_DPY19L4P2	0.000353509	0.00059814	0.727548725	0.727548725	M1	Male	trans
cg08738570_LUZP4P1	0.000353509	0.00059814	0.516370676	0.516370676	M1	Male	trans
cg08738570_MBL2	0.000353509	0.00059814	0.208296594	0.208296594	M1	Male	trans
cg08738570_BSX	0.000353509	0.00059814	0.330299806	0.330299806	M1	Male	trans
cg08738570_IGLL3P	0.000353509	0.00059814	0.293464341	0.293464341	M1	Male	trans
cg08738570_CKS1BP6	0.000353509	0.00059814	0.727548725	0.727548725	M1	Male	trans
cg08738570_ENSG00000224548	0.000353509	0.00059814	0.727548725	0.727548725	M1	Male	trans
cg08738570_ENSG00000230355	0.000353509	0.00059814	0.411280515	0.411280515	M1	Male	trans
cg08738570_ENSG00000234791	0.000353509	0.00059814	0.277644517	0.277644517	M1	Male	trans
cg08738570_ENSG00000240573	0.000353509	0.00059814	0.203887701	0.203887701	M1	Male	trans
cg08738570_RPL23AP31	0.000353509	0.00059814	0.367884938	0.367884938	M1	Male	trans
cg08738570_ENSG00000176882	0.000353509	0.00059814	0.35793913	0.35793913	M1	Male	trans
cg08738570_ENSG00000223897	0.000353509	0.00059814	0.232516785	0.232516785	M1	Male	trans
cg08229224_FNDC3A	0.00035351	0.00059814	-0.474157554	0.474157554	M1	Male	trans
cg14780957_HOXB9	0.000353515	0.000598148	-0.90796603	0.90796603	M1	Male	trans
cg18661550_LMAN1L	0.000353516	0.000598149	0.454732968	0.454732968	M1	Male	trans
cg18430285_ID1	0.000353521	0.000598155	0.713247858	0.713247858	M1	Male	trans
cg08321127_OR5AQ1P	0.000353521	0.000598155	-0.143805216	0.143805216	M1	Male	trans
cg08321127_OR6C4	0.000353521	0.000598155	-0.012519912	0.012519912	M1	Male	trans
cg23414262_LINC01546	0.000353522	0.000598155	-0.471850928	0.471850928	M1	Male	trans
cg08476832_OR2T7	0.000353527	0.000598161	-0.129798278	0.129798278	M1	Male	trans
cg08476832_LINC02037	0.000353527	0.000598161	-0.337701525	0.337701525	M1	Male	trans
cg03859313_ARHGEF16	0.000353527	0.000598161	1.172001866	1.172001866	M1	Male	trans
cg23367851_SPATA31C1	0.000353532	0.000598167	0.407862924	0.407862924	M1	Male	trans
cg14409406_KLHL20	0.000353534	0.000598171	-0.523028094	0.523028094	M1	Male	trans
cg16811771_ZFPM1	0.000353536	0.000598173	-0.471180135	0.471180135	M1	Male	trans
cg20723473_MIR1249	0.000353539	0.000598177	0.749108858	0.749108858	M1	Male	trans
cg12427264_MOB2	0.000353539	0.000598177	0.485131378	0.485131378	M1	Male	trans
cg12749468_BVES-AS1	0.00035354	0.000598177	-0.197199261	0.197199261	M1	Male	trans
cg00077738_SCTR	0.00035354	0.000598177	1.132616609	1.132616609	M1	Male	trans
cg01409776_SNRPCP11	0.000353541	0.000598177	-0.676226137	0.676226137	M1	Male	trans
cg02204085_LOXL4	0.000353544	0.00059818	-0.452108727	0.452108727	M1	Male	trans
cg04453630_TCEAL9	0.000353544	0.00059818	-0.390181065	0.390181065	M1	Male	trans
cg14549467_CPXCR1	0.000353545	0.000598181	-0.638963139	0.638963139	M1	Male	trans
cg25477542_TMED10P2	0.000353546	0.000598182	-0.546674683	0.546674683	M1	Male	trans
cg11533680_KRT12	0.000353547	0.000598182	-0.440345022	0.440345022	M1	Male	trans
cg10991855_ENSG00000180458	0.000353547	0.000598182	-0.491772603	0.491772603	M1	Male	trans
cg17146522_ADH5P3	0.00035355	0.000598185	-0.513792172	0.513792172	M1	Male	trans
cg06093861_SYCN	0.00035355	0.000598185	0.433443022	0.433443022	M1	Male	trans
cg18307677_FAM74A1	0.000353551	0.000598185	-0.659060106	0.659060106	M1	Male	trans
cg06743283_COX7A2L	0.000353551	0.000598185	-0.536495376	0.536495376	M1	Male	trans
cg13648318_TRIM50	0.000353552	0.000598187	0.334406581	0.334406581	M1	Male	trans
cg14364472_RNU4-81P	0.000353554	0.000598188	-0.473716142	0.473716142	M1	Male	trans
cg27459981_PLCH1	0.000353554	0.000598188	0.473876313	0.473876313	M1	Male	trans
cg13172076_ATP6V1D	0.000353555	0.000598188	-0.75725783	0.75725783	M1	Male	trans
cg03549208_ZNF701	0.000353555	0.000598188	-0.517658274	0.517658274	M1	Male	trans
cg24135923_RNU2-42P	0.000353557	0.00059819	-0.331533386	0.331533386	M1	Male	trans
cg05824180_CLCN1	0.000353557	0.00059819	-0.823553531	0.823553531	M1	Male	trans
cg14994777_C2orf88	0.000353558	0.00059819	-0.621427501	0.621427501	M1	Male	trans
cg07405255_PRRG1	0.000353558	0.00059819	-0.673296392	0.673296392	M1	Male	trans
cg18447344_LNCSRLR	0.00035356	0.000598191	-0.527981094	0.527981094	M1	Male	trans
cg05861871_HSD17B3-AS1	0.000353563	0.000598196	-0.538709029	0.538709029	M1	Male	trans
cg07388216_DNAJC19P1	0.000353565	0.000598198	-0.826264441	0.826264441	M1	Male	trans
cg14282280_KIF25-AS1	0.000353568	0.0005982	-0.418930192	0.418930192	M1	Male	trans
cg22762615_HIPK2	0.000353568	0.0005982	0.352651154	0.352651154	M1	Male	trans
cg15712577_RPL7P28	0.000353569	0.0005982	-0.331193342	0.331193342	M1	Male	trans
cg23922134_MTND2P16	0.00035357	0.0005982	0.823316782	0.823316782	M1	Male	trans
cg21266698_CTSV	0.000353572	0.0005982	-0.491249689	0.491249689	M1	Male	trans
cg25325209_FGFR4	0.000353574	0.0005982	-0.673518992	0.673518992	M1	Male	trans
cg11216917_CCDC27	0.000353574	0.0005982	0.537542722	0.537542722	M1	Male	trans
cg06290904_LINC01808	0.000353576	0.0005982	0.876592211	0.876592211	M1	Male	trans
cg04667775_ENSG00000236230	0.000353577	0.0005982	-0.555176373	0.555176373	M1	Male	trans
cg20158366_RNU6-951P	0.000353577	0.0005982	1.073431412	1.073431412	M1	Male	trans
cg02616966_LINC01141	0.000353579	0.0005982	0.274702553	0.274702553	M1	Male	trans
cg02616966_RPS23P5	0.000353579	0.0005982	0.649882134	0.649882134	M1	Male	trans
cg02616966_CYCSP32	0.000353579	0.0005982	0.269732985	0.269732985	M1	Male	trans
cg02616966_CRYGC	0.000353579	0.0005982	0.375593023	0.375593023	M1	Male	trans
cg02616966_UQCRC2P1	0.000353579	0.0005982	0.25519245	0.25519245	M1	Male	trans
cg02616966_UBTFL7	0.000353579	0.0005982	0.146651491	0.146651491	M1	Male	trans
cg02616966_UBTFL2	0.000353579	0.0005982	0.11407632	0.11407632	M1	Male	trans
cg02616966_RN7SKP279	0.000353579	0.0005982	0.474613724	0.474613724	M1	Male	trans
cg02616966_SNORD102	0.000353579	0.0005982	0.242348877	0.242348877	M1	Male	trans
cg02616966_RNU6-434P	0.000353579	0.0005982	0.388974599	0.388974599	M1	Male	trans
cg02616966_ENSG00000228997	0.000353579	0.0005982	0.338135468	0.338135468	M1	Male	trans
cg02616966_OR3B1P	0.000353579	0.0005982	0.474613724	0.474613724	M1	Male	trans
cg02616966_RPS20P13	0.000353579	0.0005982	0.299948317	0.299948317	M1	Male	trans
cg02616966_RN7SKP172	0.000353579	0.0005982	0.299948317	0.299948317	M1	Male	trans
cg02616966_ENSG00000228560	0.000353579	0.0005982	0.510384901	0.510384901	M1	Male	trans
cg00490039_KIF5A	0.00035358	0.0005982	-0.057928428	0.057928428	M1	Male	trans
cg03422016_SNORD88B	0.00035358	0.0005982	-0.492631074	0.492631074	M1	Male	trans
cg17388638_ACTE1P	0.000353581	0.0005982	-0.476489526	0.476489526	M1	Male	trans
cg04970495_TXK	0.000353581	0.0005982	-0.574296283	0.574296283	M1	Male	trans
cg18614561_MCCD1	0.000353582	0.0005982	0.708797311	0.708797311	M1	Male	trans
cg04479876_PROS1	0.000353582	0.0005982	0.55302065	0.55302065	M1	Male	trans
cg07793432_DEK	0.000353582	0.0005982	-0.613822448	0.613822448	M1	Male	trans
cg06502685_FAM120C	0.000353583	0.000598201	-0.429726162	0.429726162	M1	Male	trans
cg09451159_CICP5	0.000353584	0.000598201	-0.523359247	0.523359247	M1	Male	trans
cg08129093_GAP43	0.000353585	0.000598202	-0.183014074	0.183014074	M1	Male	trans
cg18100127_RDXP3	0.000353586	0.000598202	-0.356521397	0.356521397	M1	Male	trans
cg20918017_HMGN1P35	0.000353586	0.000598202	0.719326852	0.719326852	M1	Male	trans
cg24430871_HES7	0.00035359	0.000598206	-0.347936178	0.347936178	M1	Male	trans
cg13419774_HLTF	0.000353591	0.000598208	-0.79601202	0.79601202	M1	Male	trans
cg13512830_REN	0.000353593	0.00059821	0.551254479	0.551254479	M1	Male	trans
cg11287055_RASA3	0.000353593	0.00059821	0.45081233	0.45081233	M1	Male	trans
cg05498586_SMIM11A	0.000353596	0.000598214	-0.775926759	0.775926759	M1	Male	trans
cg13150171_ENSG00000213431	0.000353599	0.000598218	0.678238826	0.678238826	M1	Male	trans
cg09937487_SBK3	0.000353602	0.000598222	-0.425688346	0.425688346	M1	Male	trans
cg20328379_OBSCN	0.000353603	0.000598222	0.604751627	0.604751627	M1	Male	trans
cg26474203_CLGN	0.000353605	0.000598225	-0.430126073	0.430126073	M1	Male	trans
cg27204205_ENSG00000223461	0.000353605	0.000598225	0.845130915	0.845130915	M1	Male	trans
cg22832660_ENSG00000227249	0.000353608	0.000598228	-0.757302503	0.757302503	M1	Male	trans
cg04701257_ENSG00000228919	0.000353611	0.00059823	-0.661069581	0.661069581	M1	Male	trans
cg25276700_ATP11A-AS1	0.000353611	0.00059823	0.542544804	0.542544804	M1	Male	trans
cg14203970_TRAV6	0.000353612	0.00059823	-0.660478394	0.660478394	M1	Male	trans
cg03480243_SRGAP2C	0.000353612	0.00059823	-0.445770116	0.445770116	M1	Male	trans
cg22253653_ENSG00000204850	0.000353612	0.00059823	-0.358722759	0.358722759	M1	Male	trans
cg06627950_AKAIN1	0.000353612	0.00059823	-0.48787073	0.48787073	M1	Male	trans
cg20657383_RNU6-1027P	0.000353613	0.00059823	-0.900929206	0.900929206	M1	Male	trans
cg04563337_FAM47A	0.000353613	0.00059823	0.308434939	0.308434939	M1	Male	trans
cg24479590_SNORD115-4	0.000353614	0.000598231	0.599948573	0.599948573	M1	Male	trans
cg04456235_EIF3MP1	0.000353616	0.000598232	0.696181339	0.696181339	M1	Male	trans
cg20202013_PACSIN3	0.000353616	0.000598232	0.492359037	0.492359037	M1	Male	trans
cg23475480_ZNF503-AS1	0.000353616	0.000598232	-0.553224039	0.553224039	M1	Male	trans
cg08229224_ICE2	0.000353617	0.000598232	-0.474428463	0.474428463	M1	Male	trans
cg13752562_GNL1	0.000353617	0.000598232	0.349909707	0.349909707	M1	Male	trans
cg03734225_SLC16A7	0.00035362	0.000598235	-0.443890079	0.443890079	M1	Male	trans
cg07014154_NPNT	0.000353621	0.000598236	-0.491961742	0.491961742	M1	Male	trans
cg09205384_TRAJ16	0.000353622	0.000598236	-0.677174658	0.677174658	M1	Male	trans
cg02786370_RN7SKP90	0.000353622	0.000598236	0.530224871	0.530224871	M1	Male	trans
cg08941533_PPM1E	0.000353622	0.000598236	-0.686616985	0.686616985	M1	Male	trans
cg03273265_ENSG00000235742	0.000353624	0.000598237	-0.542344526	0.542344526	M1	Male	trans
cg07510230_ENSG00000237087	0.000353624	0.000598237	0.448445688	0.448445688	M1	Male	trans
cg22108143_FAM90A13P	0.000353625	0.000598237	-0.762665259	0.762665259	M1	Male	trans
cg14339668_ENSG00000228629	0.000353625	0.000598237	-0.396929272	0.396929272	M1	Male	trans
cg00224650_ENSG00000226332	0.000353626	0.000598237	0.724574302	0.724574302	M1	Male	trans
cg16156113_VDAC1P9	0.000353627	0.000598237	-0.424117082	0.424117082	M1	Male	trans
cg22314643_LINC02802	0.000353627	0.000598237	-0.213871315	0.213871315	M1	Male	trans
cg10028717_SMAD5-AS1	0.000353628	0.000598237	-0.299974808	0.299974808	M1	Male	trans
cg06501606_ENSG00000236366	0.00035363	0.000598241	-1.160033225	1.160033225	M1	Male	trans
cg18693421_ENSG00000231449	0.000353631	0.000598241	0.412781578	0.412781578	M1	Male	trans
cg20821566_TIMM9	0.000353631	0.000598241	-0.546487859	0.546487859	M1	Male	trans
cg03776432_ATP6V0E1	0.000353634	0.000598244	0.351430725	0.351430725	M1	Male	trans
cg23290207_RNU6-213P	0.000353638	0.00059825	0.750714265	0.750714265	M1	Male	trans
cg05392160_DPRX	0.000353641	0.000598253	-0.877092116	0.877092116	M1	Male	trans
cg07243941_RNU2-64P	0.000353641	0.000598253	0.301486758	0.301486758	M1	Male	trans
cg13668180_CCL20	0.000353643	0.000598255	-0.420099913	0.420099913	M1	Male	trans
cg01822071_EEF1A1P27	0.000353643	0.000598255	-0.402749334	0.402749334	M1	Male	trans
cg24943459_ENSG00000234826	0.000353643	0.000598255	-0.405141113	0.405141113	M1	Male	trans
cg21578644_PPIAP42	0.000353644	0.000598256	-0.429095929	0.429095929	M1	Male	trans
cg16999170_PCMTD2	0.000353646	0.000598259	-0.758725059	0.758725059	M1	Male	trans
cg21477985_RNU6-658P	0.00035365	0.000598265	0.289621181	0.289621181	M1	Male	trans
cg15961889_NOVA1	0.000353651	0.000598265	-0.552832476	0.552832476	M1	Male	trans
cg07264993_TBC1D23	0.000353652	0.000598265	-0.425074452	0.425074452	M1	Male	trans
cg05056349_RNMTL1P2	0.000353658	0.000598274	0.658365219	0.658365219	M1	Male	trans
cg06825764_SCPEP1	0.000353658	0.000598275	-0.472795869	0.472795869	M1	Male	trans
cg09483607_KIAA0232	0.00035366	0.000598276	-0.543535657	0.543535657	M1	Male	trans
cg01750905_PCDHB11	0.000353661	0.000598277	-0.59261637	0.59261637	M1	Male	trans
cg21266943_APOBEC3A	0.000353663	0.000598279	0.400554255	0.400554255	M1	Male	trans
cg04206724_CD163	0.000353666	0.000598283	0.555222569	0.555222569	M1	Male	trans
cg21852658_PSCA	0.000353666	0.000598283	-0.4856064	0.4856064	M1	Male	trans
cg11806423_PABPC5-AS1	0.000353667	0.000598283	-0.74501963	0.74501963	M1	Male	trans
cg17097571_GPRACR	0.00035367	0.000598288	0.674873069	0.674873069	M1	Male	trans
cg01418749_HMGB2	0.000353671	0.000598288	-0.420054328	0.420054328	M1	Male	trans
cg17097571_RNU12-2P	0.000353671	0.000598288	0.718718532	0.718718532	M1	Male	trans
cg22901656_LINC01973	0.000353672	0.000598288	-0.518162275	0.518162275	M1	Male	trans
cg03655023_RUFY3	0.000353674	0.000598291	-0.504732083	0.504732083	M1	Male	trans
cg23383887_BZW1P2	0.000353674	0.000598291	-0.608420899	0.608420899	M1	Male	trans
cg03197961_IFNWP4	0.000353681	0.000598301	-1.828605657	1.828605657	M1	Male	trans
cg07330196_NUP155	0.000353684	0.000598305	-0.704048868	0.704048868	M1	Male	trans
cg03118261_SULT1A4	0.000353686	0.000598307	0.832243843	0.832243843	M1	Male	trans
cg02792740_SDC4	0.000353688	0.00059831	0.495961943	0.495961943	M1	Male	trans
cg12329916_RHOXF1P1	0.00035369	0.000598314	-0.439577888	0.439577888	M1	Male	trans
cg03283042_MT1F	0.000353693	0.000598317	-0.601913309	0.601913309	M1	Male	trans
cg10112694_CRACD	0.000353695	0.00059832	-0.447163459	0.447163459	M1	Male	trans
cg06103624_SLF1	0.000353696	0.00059832	-0.569327113	0.569327113	M1	Male	trans
cg03179052_KIF3A	0.000353698	0.000598323	-1.091073497	1.091073497	M1	Male	trans
cg21073223_FFAR3	0.000353698	0.000598323	-0.588686229	0.588686229	M1	Male	trans
cg20655737_IL6STP1	0.000353704	0.000598331	-0.795376283	0.795376283	M1	Male	trans
cg19703425_NDST2	0.000353705	0.000598331	-0.914187407	0.914187407	M1	Male	trans
cg20670037_HSPA6	0.000353705	0.000598331	-0.329018917	0.329018917	M1	Male	trans
cg07744114_ATP5F1AP1	0.000353706	0.000598331	0.65082165	0.65082165	M1	Male	trans
cg00168193_ENSG00000227755	0.000353707	0.000598331	-0.606395777	0.606395777	M1	Male	trans
cg17263716_WFDC2	0.000353707	0.000598331	0.530465104	0.530465104	M1	Male	trans
cg08499158_CXCL3	0.000353707	0.000598331	-0.322263107	0.322263107	M1	Male	trans
cg13668207_ENSG00000179577	0.000353707	0.000598331	-0.326335939	0.326335939	M1	Male	trans
cg02792740_TEX14	0.000353708	0.000598331	0.456705557	0.456705557	M1	Male	trans
cg01300016_ENSG00000111788	0.000353709	0.000598332	-0.46455548	0.46455548	M1	Male	trans
cg23179539_RN7SL645P	0.00035371	0.000598332	-0.313716926	0.313716926	M1	Male	trans
cg17004893_C8A	0.00035371	0.000598332	-0.370676636	0.370676636	M1	Male	trans
cg06149863_NPM1P11	0.00035371	0.000598332	-0.641065558	0.641065558	M1	Male	trans
cg21633721_IGFBP7	0.000353711	0.000598332	-0.891839178	0.891839178	M1	Male	trans
cg21584831_Y_RNA	0.000353711	0.000598332	-0.722997925	0.722997925	M1	Male	trans
cg13872511_CST9L	0.000353712	0.000598332	-0.850674227	0.850674227	M1	Male	trans
cg26713012_ENSG00000224025	0.000353712	0.000598332	0.632500071	0.632500071	M1	Male	trans
cg12925689_RNU1-98P	0.000353713	0.000598332	0.498852388	0.498852388	M1	Male	trans
cg04846472_ENSG00000227120	0.000353715	0.000598334	-0.688668278	0.688668278	M1	Male	trans
cg04846472_ENSG00000235959	0.000353715	0.000598334	-0.688668278	0.688668278	M1	Male	trans
cg04549802_FGFR3P1	0.000353719	0.000598339	-0.982386091	0.982386091	M1	Male	trans
cg03151640_CLVS2	0.00035372	0.000598339	0.482198272	0.482198272	M1	Male	trans
cg05740632_EVC2	0.00035372	0.000598339	-0.396128295	0.396128295	M1	Male	trans
cg07712598_IGLJ7	0.00035372	0.000598339	-0.46105323	0.46105323	M1	Male	trans
cg10295807_CLCA3P	0.000353721	0.00059834	-0.339444791	0.339444791	M1	Male	trans
cg09519349_PMEL	0.000353723	0.000598343	-2.173235222	2.173235222	M1	Male	trans
cg11189272_TGM2	0.000353725	0.000598344	0.302749489	0.302749489	M1	Male	trans
cg11166303_CDK11A	0.000353726	0.000598344	-0.609784287	0.609784287	M1	Male	trans
cg08325191_LTC4S	0.000353727	0.000598344	0.495182318	0.495182318	M1	Male	trans
cg01665243_ENSG00000231525	0.000353727	0.000598344	0.798597262	0.798597262	M1	Male	trans
cg11569379_GAS8-AS1	0.000353727	0.000598344	-0.598680541	0.598680541	M1	Male	trans
cg00618271_ENSG00000234132	0.000353729	0.000598348	-0.79064034	0.79064034	M1	Male	trans
cg08229224_MAK16	0.000353733	0.000598351	-0.448311452	0.448311452	M1	Male	trans
cg13370086_SUMO2P10	0.000353733	0.000598351	-0.781226767	0.781226767	M1	Male	trans
cg08941533_PTGER3	0.000353734	0.000598353	-0.427225265	0.427225265	M1	Male	trans
cg25994476_TMEM128	0.000353735	0.000598354	0.572808582	0.572808582	M1	Male	trans
cg14785984_CT47A12	0.000353737	0.000598355	-0.569284473	0.569284473	M1	Male	trans
cg25325209_HOXC6	0.000353737	0.000598355	-0.761819132	0.761819132	M1	Male	trans
cg19776984_RNU6-530P	0.000353737	0.000598355	-0.745343275	0.745343275	M1	Male	trans
cg01309428_ID1	0.000353739	0.000598356	0.569699694	0.569699694	M1	Male	trans
cg01861042_GPR3	0.00035374	0.000598357	0.749006007	0.749006007	M1	Male	trans
cg07022956_FXYD6P2	0.000353741	0.000598358	-0.512285562	0.512285562	M1	Male	trans
cg14296394_SYT8	0.000353744	0.000598362	-0.769028877	0.769028877	M1	Male	trans
cg14774895_NTSR1	0.000353744	0.000598362	-1.176118659	1.176118659	M1	Male	trans
cg02807047_SMARCC2	0.000353746	0.000598365	0.631745439	0.631745439	M1	Male	trans
cg13370086_KCTD6	0.000353747	0.000598365	-0.61058692	0.61058692	M1	Male	trans
cg15122841_ATP2A1	0.000353747	0.000598365	-1.376596331	1.376596331	M1	Male	trans
cg12395926_DLG5-AS1	0.000353748	0.000598365	0.514902935	0.514902935	M1	Male	trans
cg15616609_SVOPL	0.000353751	0.000598369	-0.497991372	0.497991372	M1	Male	trans
cg01851608_S100A11P5	0.000353752	0.000598371	-0.791258893	0.791258893	M1	Male	trans
cg09073539_TMEM131	0.000353755	0.000598374	-0.626937368	0.626937368	M1	Male	trans
cg03878285_PRX	0.000353756	0.000598374	0.412211322	0.412211322	M1	Male	trans
cg22027573_HMGA2	0.000353756	0.000598374	-0.582339987	0.582339987	M1	Male	trans
cg04900782_OR2B2	0.000353759	0.000598379	-0.279452667	0.279452667	M1	Male	trans
cg20821566_ISYNA1	0.00035376	0.000598379	0.422111711	0.422111711	M1	Male	trans
cg27245817_RPL6P27	0.000353761	0.00059838	-0.631596804	0.631596804	M1	Male	trans
cg22215815_GK4P	0.000353763	0.000598383	0.686063464	0.686063464	M1	Male	trans
cg20799095_ENSG00000225187	0.000353767	0.000598389	-0.65643115	0.65643115	M1	Male	trans
cg24433378_CNBD2	0.000353769	0.000598391	-0.847729942	0.847729942	M1	Male	trans
cg27348161_WBP11P3	0.00035377	0.000598391	-0.508173471	0.508173471	M1	Male	trans
cg25407410_NUDT19P2	0.000353773	0.000598396	-0.836991325	0.836991325	M1	Male	trans
cg15677797_LINC01143	0.000353774	0.000598397	0.442617216	0.442617216	M1	Male	trans
cg19082069_TMUB1	0.000353777	0.000598401	0.464698949	0.464698949	M1	Male	trans
cg03123424_ENSG00000207419	0.000353777	0.000598401	-2.320402277	2.320402277	M1	Male	trans
cg23194886_ENSG00000225643	0.000353779	0.000598401	0.572143462	0.572143462	M1	Male	trans
cg22231244_GC	0.000353779	0.000598401	-0.606490716	0.606490716	M1	Male	trans
cg23654844_RPL7P29	0.000353779	0.000598401	0.515676903	0.515676903	M1	Male	trans
cg23654844_ENSG00000227364	0.000353779	0.000598401	0.232006998	0.232006998	M1	Male	trans
cg13128244_ENSG00000227120	0.000353781	0.000598402	-0.695252381	0.695252381	M1	Male	trans
cg16064295_PLBD1	0.000353782	0.000598403	-0.670565538	0.670565538	M1	Male	trans
cg26283879_DNM3	0.000353784	0.000598405	0.749052309	0.749052309	M1	Male	trans
cg20945531_RN7SL558P	0.000353786	0.000598407	-0.501987051	0.501987051	M1	Male	trans
cg16143544_ENSG00000238575	0.000353787	0.000598409	-0.354039546	0.354039546	M1	Male	trans
cg02490260_LCE1D	0.000353793	0.000598417	0.342947572	0.342947572	M1	Male	trans
cg23542328_MIR30E	0.000353796	0.000598422	0.702231896	0.702231896	M1	Male	trans
cg18666982_LINC02873	0.000353797	0.000598422	-0.928572841	0.928572841	M1	Male	trans
cg20137750_FOXQ1	0.000353799	0.000598423	-0.428620223	0.428620223	M1	Male	trans
cg16257480_OR5AQ1P	0.000353799	0.000598423	-0.165659747	0.165659747	M1	Male	trans
cg16257480_OR6C4	0.000353799	0.000598423	-0.014422602	0.014422602	M1	Male	trans
cg16113271_RNA5S1	0.000353799	0.000598423	-0.36732719	0.36732719	M1	Male	trans
cg21346579_CNDP1	0.000353804	0.00059843	0.781696011	0.781696011	M1	Male	trans
cg22237859_REN	0.000353806	0.000598431	-0.412104255	0.412104255	M1	Male	trans
cg19263847_LARP1P1	0.000353806	0.000598431	-0.491981655	0.491981655	M1	Male	trans
cg14630424_DHFRP2	0.000353807	0.000598431	0.749740432	0.749740432	M1	Male	trans
cg04194055_ENSG00000236504	0.000353807	0.000598431	-0.43427327	0.43427327	M1	Male	trans
cg12612309_FAT4	0.000353807	0.000598431	-0.629373616	0.629373616	M1	Male	trans
cg09221605_RNU2-20P	0.000353807	0.000598431	-0.79848408	0.79848408	M1	Male	trans
cg07231446_AURKC	0.000353808	0.000598431	-1.118795075	1.118795075	M1	Male	trans
cg25713370_ENSG00000234509	0.000353818	0.000598447	-0.421067255	0.421067255	M1	Male	trans
cg11722376_KCNJ10	0.00035382	0.000598449	0.496626628	0.496626628	M1	Male	trans
cg11690666_FABP5	0.000353821	0.000598451	-0.356925641	0.356925641	M1	Male	trans
cg11444278_ENSG00000243486	0.000353822	0.000598451	0.450570004	0.450570004	M1	Male	trans
cg16496814_ENSG00000225172	0.000353823	0.000598451	-0.267003175	0.267003175	M1	Male	trans
cg23579481_SEPTIN14P21	0.000353823	0.000598451	-0.756495564	0.756495564	M1	Male	trans
cg02067491_CDH20	0.000353823	0.000598451	-0.515262678	0.515262678	M1	Male	trans
cg00282674_RNA5SP435	0.000353825	0.000598452	0.480651924	0.480651924	M1	Male	trans
cg25452068_CDKL1	0.000353825	0.000598452	-0.540740228	0.540740228	M1	Male	trans
cg22876699_NLRP7P1	0.000353829	0.000598458	0.534606363	0.534606363	M1	Male	trans
cg10744079_KLK6	0.000353831	0.000598459	0.39195015	0.39195015	M1	Male	trans
cg14296394_C10orf99	0.000353833	0.000598461	-0.696019524	0.696019524	M1	Male	trans
cg11095122_CLCN1	0.000353833	0.000598461	-0.459272586	0.459272586	M1	Male	trans
cg25192647_PGLYRP1	0.000353836	0.000598465	-1.297672378	1.297672378	M1	Male	trans
cg01946530_ENSG00000237810	0.000353837	0.000598465	2.674898233	2.674898233	M1	Male	trans
cg09603381_MIR1915HG	0.000353843	0.000598475	-0.583237517	0.583237517	M1	Male	trans
cg16974893_WFDC6	0.000353843	0.000598475	-0.734457262	0.734457262	M1	Male	trans
cg25019890_NPM1P11	0.000353844	0.000598476	-0.568643728	0.568643728	M1	Male	trans
cg07264993_PABIR3	0.000353847	0.00059848	-0.420484456	0.420484456	M1	Male	trans
cg12353589_ELL2P1	0.000353853	0.000598489	-0.582013679	0.582013679	M1	Male	trans
cg07656719_PTPRG-AS1	0.000353854	0.00059849	-0.499361071	0.499361071	M1	Male	trans
cg00804694_AGKP2	0.000353856	0.000598492	-0.66513735	0.66513735	M1	Male	trans
cg05133155_SPA17P1	0.000353859	0.000598496	-0.397345476	0.397345476	M1	Male	trans
cg08136432_HMGA1P4	0.00035386	0.000598496	-0.778392073	0.778392073	M1	Male	trans
cg03623045_LINC01907	0.00035386	0.000598496	-0.536804878	0.536804878	M1	Male	trans
cg05653697_ENSG00000226345	0.00035386	0.000598496	0.657604056	0.657604056	M1	Male	trans
cg17802005_ARAFP1	0.000353861	0.000598497	-0.438815102	0.438815102	M1	Male	trans
cg09531520_LINC01661	0.000353862	0.000598497	0.60571344	0.60571344	M1	Male	trans
cg13127411_ENSG00000213669	0.000353863	0.000598497	-0.598335206	0.598335206	M1	Male	trans
cg14267705_LMBRD2	0.000353863	0.000598497	-0.750739511	0.750739511	M1	Male	trans
cg18592093_RAB40B	0.000353864	0.000598497	-0.598467482	0.598467482	M1	Male	trans
cg02792740_ZFP14	0.000353864	0.000598497	0.498438125	0.498438125	M1	Male	trans
cg09189551_TBC1D19	0.000353865	0.000598497	-0.769153463	0.769153463	M1	Male	trans
cg01387220_OR5G1P	0.000353865	0.000598497	-0.328453732	0.328453732	M1	Male	trans
cg14504586_TAPBP	0.000353871	0.000598506	0.764960961	0.764960961	M1	Male	trans
cg24576868_OR5A2	0.000353872	0.000598506	-0.01836634	0.01836634	M1	Male	trans
cg14774895_NR2F1	0.000353872	0.000598506	-0.59744653	0.59744653	M1	Male	trans
cg11110282_EEF1A1P34	0.000353873	0.000598506	-0.412281299	0.412281299	M1	Male	trans
cg08229224_UGT1A8	0.000353873	0.000598506	-0.412991654	0.412991654	M1	Male	trans
cg26545346_FST	0.000353874	0.000598506	-0.445273029	0.445273029	M1	Male	trans
cg10499042_SPDYE2	0.000353876	0.000598509	-0.674405004	0.674405004	M1	Male	trans
cg00223767_PMS2CL	0.000353876	0.000598509	-0.658359702	0.658359702	M1	Male	trans
cg02931783_PNLDC1	0.000353877	0.000598509	-0.673400904	0.673400904	M1	Male	trans
cg15139637_C4BPAP1	0.000353878	0.00059851	0.614219168	0.614219168	M1	Male	trans
cg20313807_ENSG00000223593	0.00035388	0.000598513	-0.443911781	0.443911781	M1	Male	trans
cg18693421_ARHGAP42P2	0.00035388	0.000598513	0.417920633	0.417920633	M1	Male	trans
cg25709852_IL15RA	0.000353883	0.000598517	0.678067473	0.678067473	M1	Male	trans
cg09575750_GPR156	0.000353887	0.000598522	-0.618471663	0.618471663	M1	Male	trans
cg04060288_ALDH1A2	0.000353889	0.000598525	-0.652431047	0.652431047	M1	Male	trans
cg23974730_ENSG00000227948	0.00035389	0.000598525	0.643780376	0.643780376	M1	Male	trans
cg03904945_ENSG00000177359	0.000353891	0.000598527	-0.604783106	0.604783106	M1	Male	trans
cg07307919_IGHD2-8	0.000353893	0.000598529	0.425892187	0.425892187	M1	Male	trans
cg04263379_GBGT1	0.000353897	0.00059853	-0.61867697	0.61867697	M1	Male	trans
cg21477985_GFRA1	0.000353902	0.00059853	0.251167941	0.251167941	M1	Male	trans
cg00965931_CDA	0.000353902	0.00059853	0.355250932	0.355250932	M1	Male	trans
cg13720284_MIR887	0.000353905	0.00059853	-0.257917851	0.257917851	M1	Male	trans
cg07601093_CD38	0.000353906	0.00059853	0.770245922	0.770245922	M1	Male	trans
cg10723869_CFAP91	0.000353907	0.00059853	-0.38553257	0.38553257	M1	Male	trans
cg04665311_POT1-AS1	0.000353909	0.00059853	-0.473197474	0.473197474	M1	Male	trans
cg13289788_HAO2-IT1	0.000353909	0.00059853	-0.94723423	0.94723423	M1	Male	trans
cg13289788_CYCSP53	0.000353909	0.00059853	-0.94723423	0.94723423	M1	Male	trans
cg13289788_RPL5P15	0.000353909	0.00059853	-0.94723423	0.94723423	M1	Male	trans
cg13289788_OLIG3	0.000353909	0.00059853	-0.94723423	0.94723423	M1	Male	trans
cg13289788_TRIM77	0.000353909	0.00059853	-0.94723423	0.94723423	M1	Male	trans
cg13289788_MIR184	0.000353909	0.00059853	-0.94723423	0.94723423	M1	Male	trans
cg13289788_IGLV2-33	0.000353909	0.00059853	-0.94723423	0.94723423	M1	Male	trans
cg13289788_ENSG00000228361	0.000353909	0.00059853	-0.94723423	0.94723423	M1	Male	trans
cg13289788_ENSG00000232089	0.000353909	0.00059853	-0.94723423	0.94723423	M1	Male	trans
cg13289788_ENSG00000232418	0.000353909	0.00059853	-0.94723423	0.94723423	M1	Male	trans
cg13289788_AHCYP4	0.000353909	0.00059853	-0.67229034	0.67229034	M1	Male	trans
cg13289788_TRAV9-1	0.000353909	0.00059853	-0.67229034	0.67229034	M1	Male	trans
cg13289788_MIR329-1	0.000353909	0.00059853	-0.67229034	0.67229034	M1	Male	trans
cg13289788_ENSG00000237498	0.000353909	0.00059853	-0.67229034	0.67229034	M1	Male	trans
cg13289788_ENSG00000242545	0.000353909	0.00059853	-0.67229034	0.67229034	M1	Male	trans
cg13289788_TAS2R16	0.000353909	0.00059853	-0.42487679	0.42487679	M1	Male	trans
cg13289788_SLC10A2	0.000353909	0.00059853	-0.466019917	0.466019917	M1	Male	trans
cg13289788_GJD2	0.000353909	0.00059853	-0.174454723	0.174454723	M1	Male	trans
cg13289788_RPL15P20	0.000353909	0.00059853	-0.550982519	0.550982519	M1	Male	trans
cg13289788_ENSG00000237503	0.000353909	0.00059853	-0.304676289	0.304676289	M1	Male	trans
cg13289788_MTRES1P1	0.000353909	0.00059853	-0.216175648	0.216175648	M1	Male	trans
cg13289788_MIR1252	0.000353909	0.00059853	-0.255493499	0.255493499	M1	Male	trans
cg01616178_PRG3	0.000353911	0.000598532	0.732448072	0.732448072	M1	Male	trans
cg11983006_PCA3	0.000353912	0.000598533	-0.60742263	0.60742263	M1	Male	trans
cg17522241_SAP30BP	0.000353916	0.000598538	0.51057028	0.51057028	M1	Male	trans
cg14227773_WIZ	0.000353917	0.000598538	-0.55545293	0.55545293	M1	Male	trans
cg19539115_ENSG00000228430	0.000353918	0.000598539	-0.961346799	0.961346799	M1	Male	trans
cg24423574_IGF2	0.00035392	0.00059854	-0.599501262	0.599501262	M1	Male	trans
cg27475365_STUM	0.00035392	0.00059854	0.588801176	0.588801176	M1	Male	trans
cg25709852_AQP4	0.000353921	0.00059854	-0.712123377	0.712123377	M1	Male	trans
cg17914494_RNU6-686P	0.000353921	0.00059854	2.74711025	2.74711025	M1	Male	trans
cg17218510_ENSG00000233778	0.000353921	0.00059854	-0.66707683	0.66707683	M1	Male	trans
cg17262642_SLC17A8	0.000353923	0.000598543	0.274942919	0.274942919	M1	Male	trans
cg05603011_IGKV1OR2-2	0.000353924	0.000598544	-0.761741613	0.761741613	M1	Male	trans
cg09483607_BMP3	0.000353925	0.000598545	-0.489985777	0.489985777	M1	Male	trans
cg11390628_HNRNPA1P24	0.000353926	0.000598545	-0.43103282	0.43103282	M1	Male	trans
cg12283040_ENSG00000229297	0.000353928	0.000598547	-0.606223235	0.606223235	M1	Male	trans
cg14267705_GLMN	0.00035393	0.000598548	-0.718813562	0.718813562	M1	Male	trans
cg12870253_BPIFB4	0.00035393	0.000598548	-0.338481936	0.338481936	M1	Male	trans
cg06279626_AZGP1	0.00035393	0.000598548	0.659758107	0.659758107	M1	Male	trans
cg00490039_OR5AU1	0.00035393	0.000598548	-0.127367695	0.127367695	M1	Male	trans
cg05636584_SYCE1L	0.000353931	0.000598548	0.655432019	0.655432019	M1	Male	trans
cg06376786_NOL4L	0.000353931	0.000598548	-1.41294435	1.41294435	M1	Male	trans
cg17806866_ENSG00000228401	0.000353932	0.000598548	-0.509956442	0.509956442	M1	Male	trans
cg22791879_RAB35	0.000353935	0.000598552	-0.423655962	0.423655962	M1	Male	trans
cg13580196_RAB15	0.000353938	0.000598554	0.405548542	0.405548542	M1	Male	trans
cg25276700_ENSG00000224361	0.000353938	0.000598554	0.70238893	0.70238893	M1	Male	trans
cg06696666_MAL2	0.000353938	0.000598554	-0.84072231	0.84072231	M1	Male	trans
cg05482667_ENSG00000234981	0.000353938	0.000598554	-0.552014218	0.552014218	M1	Male	trans
cg09833720_ERBB4	0.00035394	0.000598557	-0.259821773	0.259821773	M1	Male	trans
cg13885437_ENSG00000228430	0.000353941	0.000598557	0.698449445	0.698449445	M1	Male	trans
cg13370086_DNTTIP2	0.000353942	0.000598559	-0.658270499	0.658270499	M1	Male	trans
cg02216951_LRRC28	0.000353943	0.000598559	0.567718598	0.567718598	M1	Male	trans
cg01622399_TBXA2R	0.000353944	0.00059856	0.534522318	0.534522318	M1	Male	trans
cg20381404_RPL23AP2	0.000353947	0.000598563	0.296702734	0.296702734	M1	Male	trans
cg22352554_RN7SKP90	0.000353948	0.000598563	-0.534046911	0.534046911	M1	Male	trans
cg03260458_SIAH3	0.000353948	0.000598563	-0.505033961	0.505033961	M1	Male	trans
cg06176987_RNU6ATAC3P	0.000353953	0.000598569	-0.427085529	0.427085529	M1	Male	trans
cg18592093_ZPBP	0.000353954	0.000598569	-0.586989181	0.586989181	M1	Male	trans
cg17051704_NDFIP1	0.000353954	0.000598569	0.508228628	0.508228628	M1	Male	trans
cg14241523_ENSG00000226160	0.000353954	0.000598569	0.789342784	0.789342784	M1	Male	trans
cg19455396_BCRP8	0.000353955	0.000598569	-0.678501464	0.678501464	M1	Male	trans
cg03549208_NRIP1	0.000353956	0.000598569	-0.545155918	0.545155918	M1	Male	trans
cg16841727_BOD1L2	0.000353956	0.000598569	-0.502961076	0.502961076	M1	Male	trans
cg00736622_OR51B5	0.000353959	0.000598574	-0.611309736	0.611309736	M1	Male	trans
cg00305285_ENSG00000203647	0.00035396	0.000598574	-0.37157714	0.37157714	M1	Male	trans
cg10993517_MARCKSL1P1	0.000353962	0.000598577	-0.664254566	0.664254566	M1	Male	trans
cg22924504_GKN2	0.000353962	0.000598577	-0.574625113	0.574625113	M1	Male	trans
cg05214771_RNU6-788P	0.000353963	0.000598577	-0.726320554	0.726320554	M1	Male	trans
cg04900782_RNU1-4	0.000353964	0.000598577	-0.234962217	0.234962217	M1	Male	trans
cg15120247_WASL	0.000353964	0.000598577	-0.514728553	0.514728553	M1	Male	trans
cg16064295_IFNAR1	0.000353967	0.000598581	-0.681926389	0.681926389	M1	Male	trans
cg03460678_LINC00676	0.000353968	0.000598581	-0.293716624	0.293716624	M1	Male	trans
cg09774124_MYCBP2-AS1	0.000353968	0.000598581	-0.53412227	0.53412227	M1	Male	trans
cg25588120_USP37	0.000353969	0.000598582	-0.314394582	0.314394582	M1	Male	trans
cg20155446_SCGB2A2	0.000353971	0.000598582	-0.934532375	0.934532375	M1	Male	trans
cg11459852_SOX3	0.000353972	0.000598582	-0.190939216	0.190939216	M1	Male	trans
cg13299279_SLC22A11	0.000353972	0.000598582	-1.449027573	1.449027573	M1	Male	trans
cg13229245_KDM6A	0.000353972	0.000598582	0.339999817	0.339999817	M1	Male	trans
cg07979752_MIR219A1	0.000353972	0.000598582	0.776241216	0.776241216	M1	Male	trans
cg14906763_KCNJ8	0.000353974	0.000598585	-0.750789367	0.750789367	M1	Male	trans
cg27108281_EFCAB10	0.000353976	0.000598586	-0.512009645	0.512009645	M1	Male	trans
cg18766939_LINC01115	0.000353976	0.000598586	-2.291051805	2.291051805	M1	Male	trans
cg22451782_KANK4	0.000353977	0.000598586	-0.514033725	0.514033725	M1	Male	trans
cg06103624_GGPS1	0.000353977	0.000598586	-0.553321321	0.553321321	M1	Male	trans
cg07474672_RNU7-134P	0.00035398	0.00059859	-0.590627382	0.590627382	M1	Male	trans
cg05874523_SNORD115-20	0.000353986	0.0005986	-0.436700178	0.436700178	M1	Male	trans
cg26464626_MPDU1	0.00035399	0.000598606	0.497402544	0.497402544	M1	Male	trans
cg03958058_IGLJ3	0.000353991	0.000598606	-0.511569522	0.511569522	M1	Male	trans
cg10081425_ENSG00000242327	0.000353992	0.000598607	-0.326469717	0.326469717	M1	Male	trans
cg21902095_BCRP4	0.000353993	0.000598607	0.364759709	0.364759709	M1	Male	trans
cg00661998_AQP1	0.000353993	0.000598607	-0.62643603	0.62643603	M1	Male	trans
cg09322432_MYC	0.000353996	0.000598612	0.686285449	0.686285449	M1	Male	trans
cg14409406_WDR76	0.000353997	0.000598612	-0.494660186	0.494660186	M1	Male	trans
cg04195855_ZNF114P1	0.000353998	0.000598612	-0.726831306	0.726831306	M1	Male	trans
cg11086960_NUP88	0.000353999	0.000598613	-0.655585481	0.655585481	M1	Male	trans
cg19466967_TNKS2-AS1	0.000353999	0.000598613	-0.522153461	0.522153461	M1	Male	trans
cg19483581_ALOX15	0.000354	0.000598613	-0.445421443	0.445421443	M1	Male	trans
cg10924050_KDM1B	0.000354	0.000598613	-0.557180808	0.557180808	M1	Male	trans
cg21910416_IAPP	0.000354002	0.000598615	-0.268594884	0.268594884	M1	Male	trans
cg12577469_LINC02053	0.000354003	0.000598615	-0.75145413	0.75145413	M1	Male	trans
cg10039163_RN7SKP77	0.000354003	0.000598615	-0.712312384	0.712312384	M1	Male	trans
cg08436660_BRIP1	0.000354003	0.000598615	0.538718729	0.538718729	M1	Male	trans
cg16339745_USP9Y	0.000354006	0.000598619	-0.538742744	0.538742744	M1	Male	trans
cg06461588_MIR4422HG	0.000354009	0.000598623	-0.77887929	0.77887929	M1	Male	trans
cg20137750_YBX1P6	0.00035401	0.000598623	-0.562209092	0.562209092	M1	Male	trans
cg07388216_IGHV3-48	0.000354015	0.00059863	-1.116555535	1.116555535	M1	Male	trans
cg20949306_ENSG00000234646	0.000354015	0.000598631	-0.707470198	0.707470198	M1	Male	trans
cg02792740_FGF7P5	0.000354016	0.000598632	0.710208	0.710208	M1	Male	trans
cg10039163_RMDN2-AS1	0.000354018	0.000598634	-0.425771772	0.425771772	M1	Male	trans
cg07269053_OR4S1	0.000354021	0.000598637	-0.861846824	0.861846824	M1	Male	trans
cg21189438_TEX101	0.000354029	0.000598651	0.596094293	0.596094293	M1	Male	trans
cg09661713_FBXO36	0.00035403	0.000598651	-0.807213176	0.807213176	M1	Male	trans
cg03664889_SLFN12	0.000354032	0.000598651	0.547755814	0.547755814	M1	Male	trans
cg19703425_KCNIP4	0.000354032	0.000598651	-0.778014176	0.778014176	M1	Male	trans
cg13998223_CICP5	0.000354032	0.000598651	-0.567135816	0.567135816	M1	Male	trans
cg11086960_POLR3GL	0.000354032	0.000598651	-0.631208225	0.631208225	M1	Male	trans
cg03573123_ENSG00000241456	0.000354032	0.000598651	-1.016211373	1.016211373	M1	Male	trans
cg27082921_MIR1278	0.000354033	0.000598651	-0.596915847	0.596915847	M1	Male	trans
cg19679651_RPL7P44	0.000354035	0.000598653	-0.187460869	0.187460869	M1	Male	trans
cg26897236_ATAD3A	0.000354037	0.000598656	-1.12526616	1.12526616	M1	Male	trans
cg06578063_ENSG00000229738	0.000354037	0.000598656	-0.653133842	0.653133842	M1	Male	trans
cg24042772_RN7SL775P	0.000354038	0.000598656	-0.338597392	0.338597392	M1	Male	trans
cg00097800_ENSG00000230834	0.000354039	0.000598656	0.691074679	0.691074679	M1	Male	trans
cg13172076_KIF21A	0.000354042	0.000598661	-0.800237166	0.800237166	M1	Male	trans
cg22115976_TRBV25OR9-2	0.000354044	0.000598664	-0.443242284	0.443242284	M1	Male	trans
cg13172076_ANK3	0.000354045	0.000598664	-0.825899812	0.825899812	M1	Male	trans
cg12400114_TRIM43	0.000354047	0.000598666	-0.47235146	0.47235146	M1	Male	trans
cg18875551_ENSG00000223881	0.000354048	0.000598666	-0.615320049	0.615320049	M1	Male	trans
cg01955533_HLA-S	0.000354048	0.000598666	0.658429385	0.658429385	M1	Male	trans
cg04271445_SEC14L1P1	0.000354048	0.000598666	-0.684527532	0.684527532	M1	Male	trans
cg15886121_ENSG00000227172	0.000354049	0.000598666	-0.745390266	0.745390266	M1	Male	trans
cg08229224_SERAC1	0.000354049	0.000598666	-0.453651397	0.453651397	M1	Male	trans
cg11070989_RNA5SP248	0.000354053	0.000598673	0.274478363	0.274478363	M1	Male	trans
cg17252620_FGFR3	0.000354055	0.000598674	0.471177586	0.471177586	M1	Male	trans
cg04453630_APIP	0.000354055	0.000598674	-0.452387937	0.452387937	M1	Male	trans
cg21855143_ROGDI	0.000354055	0.000598674	-1.006329086	1.006329086	M1	Male	trans
cg05099240_SLAMF6P1	0.000354056	0.000598674	-0.386082168	0.386082168	M1	Male	trans
cg24737292_SLC7A3	0.000354057	0.000598674	-0.772107466	0.772107466	M1	Male	trans
cg25138053_FTH1P12	0.000354062	0.000598682	0.544094298	0.544094298	M1	Male	trans
cg09018722_RAX	0.000354064	0.000598683	-0.592927763	0.592927763	M1	Male	trans
cg22215815_RNU6-101P	0.000354066	0.000598683	-0.750711218	0.750711218	M1	Male	trans
cg11646294_R3HDML	0.000354066	0.000598683	-1.070653624	1.070653624	M1	Male	trans
cg23914255_KRT18P22	0.000354066	0.000598683	-0.506491771	0.506491771	M1	Male	trans
cg26369178_ENSG00000228133	0.000354066	0.000598683	-0.766825252	0.766825252	M1	Male	trans
cg16684958_TPT1P5	0.000354067	0.000598683	0.686892657	0.686892657	M1	Male	trans
cg07850274_ANKRD66	0.000354067	0.000598683	-0.554204779	0.554204779	M1	Male	trans
cg03022934_FNDC8	0.00035407	0.000598688	-0.660943607	0.660943607	M1	Male	trans
cg10308673_ACER2P1	0.000354071	0.000598688	0.458162059	0.458162059	M1	Male	trans
cg23137161_STAG3L5P	0.000354073	0.00059869	0.553389036	0.553389036	M1	Male	trans
cg00668592_ENSG00000219681	0.000354077	0.000598696	0.527422683	0.527422683	M1	Male	trans
cg25786937_RPS26P45	0.000354078	0.000598696	0.439344411	0.439344411	M1	Male	trans
cg10897282_LPAR3	0.000354078	0.000598696	-0.42094661	0.42094661	M1	Male	trans
cg15961042_RNU6-901P	0.000354079	0.000598696	-0.521366444	0.521366444	M1	Male	trans
cg08662043_ASAP1	0.000354079	0.000598696	-0.351142976	0.351142976	M1	Male	trans
cg00530579_PPP1R2P2	0.000354081	0.000598697	-0.283159258	0.283159258	M1	Male	trans
cg05390968_HLA-S	0.000354081	0.000598697	-0.724713853	0.724713853	M1	Male	trans
cg10869830_PALM2AKAP2	0.000354081	0.000598697	-0.528589256	0.528589256	M1	Male	trans
cg19931102_DDX12P	0.000354082	0.000598697	-0.531661759	0.531661759	M1	Male	trans
cg01776479_IL36G	0.000354082	0.000598697	-0.349951818	0.349951818	M1	Male	trans
cg04039225_KCNK17	0.000354083	0.000598697	-0.759969957	0.759969957	M1	Male	trans
cg00759146_C11orf71	0.000354085	0.000598701	-0.602618599	0.602618599	M1	Male	trans
cg24335915_EGFR-AS1	0.000354096	0.000598718	-0.541578333	0.541578333	M1	Male	trans
cg27533637_OSBPL7	0.000354097	0.000598719	-0.499151945	0.499151945	M1	Male	trans
cg27245817_CDC16	0.000354098	0.000598719	-0.655666918	0.655666918	M1	Male	trans
cg16037947_ENSG00000226345	0.000354099	0.000598719	0.664241222	0.664241222	M1	Male	trans
cg07096305_AP3S1	0.0003541	0.000598719	0.523311469	0.523311469	M1	Male	trans
cg08284521_RHOXF1P1	0.0003541	0.000598719	0.728953859	0.728953859	M1	Male	trans
cg09391279_CTNNA3	0.0003541	0.000598719	-0.518198375	0.518198375	M1	Male	trans
cg26459473_ENSG00000229195	0.0003541	0.000598719	-0.403036908	0.403036908	M1	Male	trans
cg20821566_ATF7IP	0.000354101	0.000598719	-0.580041707	0.580041707	M1	Male	trans
cg20808136_ENSG00000238084	0.000354103	0.000598721	-1.175079605	1.175079605	M1	Male	trans
cg20375654_ARHGAP40	0.000354103	0.000598721	-0.693979509	0.693979509	M1	Male	trans
cg19589317_RN7SL263P	0.000354104	0.000598721	0.486199504	0.486199504	M1	Male	trans
cg13360540_SYT5	0.000354104	0.000598722	-0.532388154	0.532388154	M1	Male	trans
cg25699417_WFDC12	0.000354106	0.000598724	-0.86127227	0.86127227	M1	Male	trans
cg17388638_ZBP1	0.000354108	0.000598725	-0.316114612	0.316114612	M1	Male	trans
cg22396632_LINC01410	0.000354108	0.000598726	-0.492565443	0.492565443	M1	Male	trans
cg26860604_FAM224B	0.00035411	0.000598727	-0.736777664	0.736777664	M1	Male	trans
cg21223094_CPZ	0.000354112	0.00059873	0.443108785	0.443108785	M1	Male	trans
cg13101073_PRSS56	0.000354113	0.00059873	-0.528159062	0.528159062	M1	Male	trans
cg09325375_RPS23P10	0.000354113	0.00059873	-0.318370517	0.318370517	M1	Male	trans
cg02671217_POLR3B	0.000354117	0.000598735	-0.546205934	0.546205934	M1	Male	trans
cg06027927_GPR141	0.000354119	0.000598738	-0.300276132	0.300276132	M1	Male	trans
cg13688889_GJC3	0.000354119	0.000598738	0.707773299	0.707773299	M1	Male	trans
cg19609438_RORB-AS1	0.000354124	0.000598746	0.656199721	0.656199721	M1	Male	trans
cg02403283_OR2A3P	0.00035413	0.000598754	0.867369207	0.867369207	M1	Male	trans
cg04101572_RPS4XP7	0.00035413	0.000598754	-0.536803053	0.536803053	M1	Male	trans
cg02792740_TEX11	0.000354132	0.000598757	0.571072704	0.571072704	M1	Male	trans
cg00064388_USP9YP32	0.000354133	0.000598757	-0.891456647	0.891456647	M1	Male	trans
cg04548815_LRFN3	0.000354135	0.000598759	0.651930089	0.651930089	M1	Male	trans
cg06619035_LINC01039	0.000354135	0.000598759	-0.579826612	0.579826612	M1	Male	trans
cg13012110_HS3ST1	0.000354137	0.000598762	0.81190015	0.81190015	M1	Male	trans
cg07850274_IRAK4	0.000354139	0.000598762	-0.637673347	0.637673347	M1	Male	trans
cg11157765_MLIP-IT1	0.000354139	0.000598762	-0.472912745	0.472912745	M1	Male	trans
cg17790037_HOXC9	0.00035414	0.000598762	0.929668822	0.929668822	M1	Male	trans
cg16257480_CRISP3	0.00035414	0.000598762	-0.553727093	0.553727093	M1	Male	trans
cg04116297_ENSG00000239696	0.000354141	0.000598762	-0.423066661	0.423066661	M1	Male	trans
cg07908237_ENSG00000231083	0.000354144	0.000598766	0.552220202	0.552220202	M1	Male	trans
cg07914385_LINC01560	0.000354145	0.000598767	-0.389679398	0.389679398	M1	Male	trans
cg15309790_ENSG00000238143	0.000354145	0.000598767	-0.634906875	0.634906875	M1	Male	trans
cg00999469_LRRC27	0.000354146	0.000598767	0.735241677	0.735241677	M1	Male	trans
cg04508044_FAM83A	0.000354148	0.00059877	0.764503463	0.764503463	M1	Male	trans
cg25127975_ACSL3-AS1	0.000354149	0.00059877	0.519114485	0.519114485	M1	Male	trans
cg23966224_ENSG00000197171	0.000354149	0.00059877	0.21841691	0.21841691	M1	Male	trans
cg20316901_KCNK5	0.000354149	0.00059877	-0.504202324	0.504202324	M1	Male	trans
cg16156113_LINC00299	0.000354151	0.000598772	-0.275953481	0.275953481	M1	Male	trans
cg24480030_DNAJC19P7	0.000354152	0.000598772	0.615187242	0.615187242	M1	Male	trans
cg14691266_REN	0.000354153	0.000598773	0.506068576	0.506068576	M1	Male	trans
cg08101543_PUDPP1	0.000354154	0.000598774	-1.189953588	1.189953588	M1	Male	trans
cg14409406_ARSJ	0.000354157	0.000598778	-0.579576785	0.579576785	M1	Male	trans
cg12606911_AGBL2	0.000354159	0.00059878	0.496064948	0.496064948	M1	Male	trans
cg05334062_TNRC18P2	0.000354161	0.000598783	-1.297143023	1.297143023	M1	Male	trans
cg26072352_ITIH5	0.000354165	0.000598788	-0.470010731	0.470010731	M1	Male	trans
cg01470686_LINC01039	0.000354166	0.000598791	0.556696883	0.556696883	M1	Male	trans
cg00942495_ENSG00000230739	0.000354167	0.000598791	-0.581679027	0.581679027	M1	Male	trans
cg21888978_OR5A2	0.000354168	0.000598792	-0.020659013	0.020659013	M1	Male	trans
cg09216282_MRPL20P1	0.000354169	0.000598792	-1.195086969	1.195086969	M1	Male	trans
cg20150659_TMEM72	0.00035417	0.000598792	-0.491823603	0.491823603	M1	Male	trans
cg14392677_LOXL4	0.00035417	0.000598792	0.381856896	0.381856896	M1	Male	trans
cg17735372_PNOC	0.000354171	0.000598793	-0.978668299	0.978668299	M1	Male	trans
cg24855134_ENSG00000233230	0.000354172	0.000598794	-0.713873548	0.713873548	M1	Male	trans
cg01612891_TAF4	0.000354175	0.000598797	-0.476515495	0.476515495	M1	Male	trans
cg24304928_RNA5SP301	0.000354175	0.000598797	-0.992989968	0.992989968	M1	Male	trans
cg27070445_DIPK1C	0.000354178	0.000598799	-0.533920574	0.533920574	M1	Male	trans
cg07711067_RPSAP10	0.000354179	0.000598799	0.572137231	0.572137231	M1	Male	trans
cg05293861_ENSG00000230953	0.000354179	0.000598799	0.622789062	0.622789062	M1	Male	trans
cg08124553_CLASRP	0.000354179	0.000598799	0.554346094	0.554346094	M1	Male	trans
cg25588120_CDC5L	0.000354179	0.000598799	-0.30592415	0.30592415	M1	Male	trans
cg27204205_ZPBP	0.00035418	0.000598799	-0.802576344	0.802576344	M1	Male	trans
cg06103624_CEP112	0.000354182	0.000598802	-0.562972729	0.562972729	M1	Male	trans
cg26621805_VTRNA1-2	0.000354186	0.000598807	-1.215063288	1.215063288	M1	Male	trans
cg07604616_IL27	0.000354186	0.000598807	-0.516260803	0.516260803	M1	Male	trans
cg21449027_HAPLN3	0.000354188	0.00059881	-0.430952699	0.430952699	M1	Male	trans
cg00807877_IGHV3-35	0.000354188	0.00059881	-0.274320079	0.274320079	M1	Male	trans
cg03734225_TMEM167A	0.000354189	0.00059881	-0.431776554	0.431776554	M1	Male	trans
cg05154833_OSTN	0.000354191	0.000598812	-0.63317085	0.63317085	M1	Male	trans
cg21736411_SYNE1	0.000354191	0.000598812	0.39849129	0.39849129	M1	Male	trans
cg17840774_FABP5	0.000354192	0.000598813	-0.319030075	0.319030075	M1	Male	trans
cg10478035_CRISP3	0.000354195	0.000598816	-0.444133721	0.444133721	M1	Male	trans
cg25983677_IFNA14	0.000354198	0.000598819	0.354866042	0.354866042	M1	Male	trans
cg25043643_SPDYC	0.000354199	0.000598819	-0.53136209	0.53136209	M1	Male	trans
cg18747451_MIR1226	0.000354199	0.000598819	0.597953682	0.597953682	M1	Male	trans
cg24544320_PSPHP1	0.000354201	0.000598819	-0.466309914	0.466309914	M1	Male	trans
cg24823308_RNU6-952P	0.000354201	0.000598819	-0.408641766	0.408641766	M1	Male	trans
cg00256632_CYP1A1	0.000354201	0.000598819	-0.123735359	0.123735359	M1	Male	trans
cg24169118_ENSG00000229961	0.000354206	0.000598819	-0.368929877	0.368929877	M1	Male	trans
cg16559275_ENSG00000224618	0.000354209	0.000598819	-0.715716537	0.715716537	M1	Male	trans
cg14776351_ENSG00000240023	0.000354212	0.000598819	-0.401323302	0.401323302	M1	Male	trans
cg13311549_RBP7	0.000354212	0.000598819	0.558902928	0.558902928	M1	Male	trans
cg06772671_PTGES	0.000354212	0.000598819	0.619081788	0.619081788	M1	Male	trans
cg09809224_ENSG00000230026	0.000354213	0.000598819	-0.342073961	0.342073961	M1	Male	trans
cg11889058_COL4A2	0.000354214	0.000598819	-0.861224912	0.861224912	M1	Male	trans
cg17790037_ENSG00000228944	0.000354214	0.000598819	0.574631698	0.574631698	M1	Male	trans
cg25644567_POM121L4P	0.000354215	0.000598819	0.663349404	0.663349404	M1	Male	trans
cg09217797_SH3GL2	0.000354218	0.000598819	0.280923387	0.280923387	M1	Male	trans
cg19815042_MTND6P11	0.000354218	0.000598819	-0.075453971	0.075453971	M1	Male	trans
cg19815042_HMGN2P18	0.000354218	0.000598819	-0.675848719	0.675848719	M1	Male	trans
cg19815042_RNU6-961P	0.000354218	0.000598819	-0.675848719	0.675848719	M1	Male	trans
cg19815042_MTCO1P42	0.000354218	0.000598819	-0.303148287	0.303148287	M1	Male	trans
cg19815042_RNU6-235P	0.000354218	0.000598819	-0.675848719	0.675848719	M1	Male	trans
cg19815042_MIR489	0.000354218	0.000598819	-0.675848719	0.675848719	M1	Male	trans
cg19815042_RNASE9	0.000354218	0.000598819	-0.675848719	0.675848719	M1	Male	trans
cg19815042_RNU4-17P	0.000354218	0.000598819	-0.453562127	0.453562127	M1	Male	trans
cg19815042_LINC01718	0.000354218	0.000598819	-0.675848719	0.675848719	M1	Male	trans
cg19815042_ENSG00000199196	0.000354218	0.000598819	-0.303148287	0.303148287	M1	Male	trans
cg19815042_ENSG00000212558	0.000354218	0.000598819	-0.453562127	0.453562127	M1	Male	trans
cg19815042_ENSG00000212589	0.000354218	0.000598819	-0.675848719	0.675848719	M1	Male	trans
cg19815042_ENSG00000225046	0.000354218	0.000598819	-0.675848719	0.675848719	M1	Male	trans
cg19815042_NDUFB3P5	0.000354218	0.000598819	-0.675848719	0.675848719	M1	Male	trans
cg19815042_ENSG00000228776	0.000354218	0.000598819	-0.303148287	0.303148287	M1	Male	trans
cg19815042_ENSG00000230920	0.000354218	0.000598819	-0.675848719	0.675848719	M1	Male	trans
cg19815042_NFYCP1	0.000354218	0.000598819	-0.675848719	0.675848719	M1	Male	trans
cg19815042_ENSG00000236387	0.000354218	0.000598819	-0.675848719	0.675848719	M1	Male	trans
cg19815042_ENSG00000240624	0.000354218	0.000598819	-0.675848719	0.675848719	M1	Male	trans
cg19815042_RNU6-1135P	0.000354218	0.000598819	-0.606296575	0.606296575	M1	Male	trans
cg19815042_RNU6-1329P	0.000354218	0.000598819	-0.393124338	0.393124338	M1	Male	trans
cg19815042_RPL21P129	0.000354218	0.000598819	-0.393124338	0.393124338	M1	Male	trans
cg19815042_FAM197Y3	0.000354218	0.000598819	-0.479677096	0.479677096	M1	Male	trans
cg19815042_ENSG00000234713	0.000354218	0.000598819	-0.479677096	0.479677096	M1	Male	trans
cg19815042_RNU7-7P	0.000354218	0.000598819	-0.62956353	0.62956353	M1	Male	trans
cg19815042_MIR557	0.000354218	0.000598819	-0.210902381	0.210902381	M1	Male	trans
cg10145319_NUGGC	0.000354219	0.000598819	-0.565971209	0.565971209	M1	Male	trans
cg04120734_OTUD7A	0.000354227	0.000598831	-0.396461927	0.396461927	M1	Male	trans
cg10501972_RPL29P11	0.000354227	0.000598831	-0.700496102	0.700496102	M1	Male	trans
cg18686576_HAUS6P3	0.000354228	0.000598831	0.412443357	0.412443357	M1	Male	trans
cg03422593_MAGEA9	0.000354229	0.000598832	0.644457998	0.644457998	M1	Male	trans
cg24607417_POU3F4	0.00035423	0.000598832	-0.568390185	0.568390185	M1	Male	trans
cg12861945_ENSG00000233581	0.000354231	0.000598832	0.363318558	0.363318558	M1	Male	trans
cg09661733_RNA5SP351	0.000354231	0.000598832	-0.388717166	0.388717166	M1	Male	trans
cg13973727_RNU6-695P	0.000354231	0.000598832	-0.288275579	0.288275579	M1	Male	trans
cg06219490_RNASE1	0.000354232	0.000598833	-0.936804466	0.936804466	M1	Male	trans
cg18343899_ENSG00000232627	0.000354233	0.000598833	-1.103140052	1.103140052	M1	Male	trans
cg01612891_ENSG00000141979	0.000354233	0.000598833	-0.528046654	0.528046654	M1	Male	trans
cg25644567_ENSG00000224658	0.000354234	0.000598833	0.502614112	0.502614112	M1	Male	trans
cg15831743_CYCSP19	0.000354234	0.000598833	0.485828166	0.485828166	M1	Male	trans
cg09221605_RAC1P7	0.000354239	0.000598838	-0.748125574	0.748125574	M1	Male	trans
cg15871206_Y_RNA	0.00035424	0.000598838	-0.557706545	0.557706545	M1	Male	trans
cg22924504_ADAMTS18	0.00035424	0.000598838	-0.398663884	0.398663884	M1	Male	trans
cg00629730_IGF2BP1	0.000354241	0.000598839	-0.471109353	0.471109353	M1	Male	trans
cg01037617_ENSG00000231683	0.000354242	0.000598839	0.394440554	0.394440554	M1	Male	trans
cg17158894_CERCAM	0.000354242	0.000598839	-0.439463985	0.439463985	M1	Male	trans
cg16961420_ENSG00000227189	0.000354243	0.000598839	0.595668397	0.595668397	M1	Male	trans
cg03910871_TBX3	0.000354246	0.000598845	-0.303604057	0.303604057	M1	Male	trans
cg08124553_MTND4P16	0.000354248	0.000598847	-0.516457839	0.516457839	M1	Male	trans
cg03747858_KCNF1	0.000354249	0.000598847	-0.413859694	0.413859694	M1	Male	trans
cg04479876_POT1	0.000354249	0.000598847	0.553132955	0.553132955	M1	Male	trans
cg13022784_RPS3AP34	0.000354252	0.000598851	-0.689148508	0.689148508	M1	Male	trans
cg08151654_RN7SKP153	0.000354253	0.000598852	-0.476958624	0.476958624	M1	Male	trans
cg09861922_APOH	0.000354255	0.000598853	-0.444107859	0.444107859	M1	Male	trans
cg20071972_ENSG00000235503	0.000354255	0.000598853	-0.333331732	0.333331732	M1	Male	trans
cg15889703_USP9YP14	0.000354256	0.000598853	-0.32169418	0.32169418	M1	Male	trans
cg08229224_EMC7	0.000354256	0.000598853	-0.440338424	0.440338424	M1	Male	trans
cg01683654_CYP46A4P	0.000354258	0.000598853	0.525301386	0.525301386	M1	Male	trans
cg10157663_SOCS2P2	0.000354258	0.000598853	-0.462620459	0.462620459	M1	Male	trans
cg10157663_RNU6-1249P	0.000354258	0.000598853	-0.755771017	0.755771017	M1	Male	trans
cg08829140_REN	0.000354258	0.000598853	0.526781542	0.526781542	M1	Male	trans
cg02155655_SUPT20HL1	0.000354259	0.000598854	-0.463655001	0.463655001	M1	Male	trans
cg25922284_RNA5SP435	0.00035426	0.000598855	0.485923385	0.485923385	M1	Male	trans
cg24169118_FAM222B	0.000354264	0.000598861	-0.433592711	0.433592711	M1	Male	trans
cg04767834_NAGPA	0.000354265	0.000598861	0.477670874	0.477670874	M1	Male	trans
cg14867071_ENSG00000226576	0.000354266	0.000598862	0.727195673	0.727195673	M1	Male	trans
cg22007110_LINC02088	0.000354267	0.000598862	0.654533029	0.654533029	M1	Male	trans
cg05703358_ENSG00000216480	0.000354268	0.000598862	0.482487597	0.482487597	M1	Male	trans
cg11130915_FXYD2	0.000354268	0.000598862	0.777891606	0.777891606	M1	Male	trans
cg06334154_RPS3AP26	0.000354268	0.000598862	0.582027086	0.582027086	M1	Male	trans
cg07244649_LDHAP5	0.000354274	0.00059887	0.333735374	0.333735374	M1	Male	trans
cg19935718_RPL7AP10	0.000354274	0.00059887	0.573934856	0.573934856	M1	Male	trans
cg16402757_ENSG00000225304	0.000354275	0.000598871	-0.521008627	0.521008627	M1	Male	trans
cg03986418_TBX4	0.000354279	0.000598878	-0.48189011	0.48189011	M1	Male	trans
cg24082121_TBKBP1	0.000354282	0.000598881	0.420183399	0.420183399	M1	Male	trans
cg14272688_ARMCX7P	0.000354282	0.000598881	0.526572457	0.526572457	M1	Male	trans
cg23234756_AGER	0.000354283	0.000598882	0.687615037	0.687615037	M1	Male	trans
cg27380499_ENSG00000219023	0.000354284	0.000598882	0.363402896	0.363402896	M1	Male	trans
cg09483607_PPIL4	0.000354284	0.000598882	-0.537262542	0.537262542	M1	Male	trans
cg05073233_RNU6-951P	0.000354286	0.000598883	0.957020853	0.957020853	M1	Male	trans
cg21830932_SLC9B2	0.000354286	0.000598883	-0.53427385	0.53427385	M1	Male	trans
cg02792740_SQLE	0.000354286	0.000598883	0.577577959	0.577577959	M1	Male	trans
cg08547343_SHOX2	0.000354292	0.00059889	0.930202701	0.930202701	M1	Male	trans
cg03747858_SEC14L2	0.000354292	0.00059889	-0.315545473	0.315545473	M1	Male	trans
cg14135887_ARRDC2	0.000354292	0.00059889	-0.621205473	0.621205473	M1	Male	trans
cg02931193_ENSG00000226096	0.000354293	0.00059889	-0.336979903	0.336979903	M1	Male	trans
cg16119907_ERMN	0.000354294	0.000598891	-0.265743277	0.265743277	M1	Male	trans
cg23909098_ASPA	0.000354294	0.000598891	0.228146285	0.228146285	M1	Male	trans
cg21665625_PRKCZ-AS1	0.000354296	0.000598892	-0.678448318	0.678448318	M1	Male	trans
cg20882490_MIR23A	0.000354297	0.000598892	-0.56280366	0.56280366	M1	Male	trans
cg05620362_FTH1P19	0.000354297	0.000598892	-0.489914632	0.489914632	M1	Male	trans
cg13828701_KRTCAP2	0.000354298	0.000598892	0.508363813	0.508363813	M1	Male	trans
cg18100127_ZNF343	0.000354299	0.000598893	-0.333360105	0.333360105	M1	Male	trans
cg15985500_ENSG00000235981	0.0003543	0.000598895	-0.208719402	0.208719402	M1	Male	trans
cg04996388_CLEC4D	0.000354304	0.0005989	-0.316047268	0.316047268	M1	Male	trans
cg22227401_OTUD7A	0.000354305	0.0005989	-0.386369836	0.386369836	M1	Male	trans
cg09774124_DMTF1	0.000354305	0.000598901	-0.563775661	0.563775661	M1	Male	trans
cg14038695_BVES-AS1	0.000354306	0.000598901	-0.223836362	0.223836362	M1	Male	trans
cg23727505_OR6S1	0.000354307	0.000598901	-0.386935819	0.386935819	M1	Male	trans
cg17096067_MYBPHL	0.000354307	0.000598901	0.701334099	0.701334099	M1	Male	trans
cg24831391_CFAP20DC-AS1	0.000354308	0.000598901	-0.532494158	0.532494158	M1	Male	trans
cg20670037_GPR84	0.000354308	0.000598901	-0.189816845	0.189816845	M1	Male	trans
cg06753179_CT47A9	0.00035431	0.000598904	-0.502182172	0.502182172	M1	Male	trans
cg23929546_OR11H6	0.000354311	0.000598904	-1.508046892	1.508046892	M1	Male	trans
cg27204205_ENSG00000197813	0.000354312	0.000598906	-0.892417808	0.892417808	M1	Male	trans
cg20322104_R3HDML	0.000354317	0.000598913	-0.912361099	0.912361099	M1	Male	trans
cg02363010_FAM160B2	0.000354319	0.000598915	0.631279778	0.631279778	M1	Male	trans
cg15609272_EDNRA	0.00035432	0.000598916	0.718976073	0.718976073	M1	Male	trans
cg16653703_SETD9	0.000354322	0.000598917	-0.694089275	0.694089275	M1	Male	trans
cg13808160_SDCBP2	0.000354323	0.000598919	0.680738537	0.680738537	M1	Male	trans
cg02265810_RPL17P13	0.000354324	0.000598919	-2.085648396	2.085648396	M1	Male	trans
cg26847616_IGLJ6	0.000354324	0.000598919	-0.727376146	0.727376146	M1	Male	trans
cg07419021_ENSG00000242727	0.000354326	0.00059892	1.459878973	1.459878973	M1	Male	trans
cg14748746_HAS1	0.000354326	0.00059892	-1.154769991	1.154769991	M1	Male	trans
cg11296759_ENSG00000237753	0.000354327	0.00059892	0.623004313	0.623004313	M1	Male	trans
cg08630891_RNU6-517P	0.000354327	0.00059892	1.390548885	1.390548885	M1	Male	trans
cg23234634_ENSG00000225632	0.000354328	0.00059892	-0.541604983	0.541604983	M1	Male	trans
cg15993652_ENSG00000234658	0.000354329	0.000598922	-0.571027993	0.571027993	M1	Male	trans
cg19285799_ENSG00000232176	0.000354329	0.000598922	0.704078289	0.704078289	M1	Male	trans
cg24151486_GRP	0.00035433	0.000598922	0.799084594	0.799084594	M1	Male	trans
cg01466133_SEMA3F	0.000354336	0.000598928	-0.481114312	0.481114312	M1	Male	trans
cg04452523_ENSG00000234259	0.000354336	0.000598928	-0.66178335	0.66178335	M1	Male	trans
cg26790209_LINC02765	0.000354337	0.000598929	-0.717146054	0.717146054	M1	Male	trans
cg01418749_ZNF429	0.000354337	0.000598929	-0.477959511	0.477959511	M1	Male	trans
cg08148645_USP17L1	0.000354338	0.000598929	-0.591295062	0.591295062	M1	Male	trans
cg08396985_LINC01877	0.000354341	0.000598933	-0.458318501	0.458318501	M1	Male	trans
cg06803201_ADAM3A	0.000354342	0.000598934	0.762407373	0.762407373	M1	Male	trans
cg24092000_KLHL23	0.000354345	0.000598939	-0.589546022	0.589546022	M1	Male	trans
cg19070952_ENSG00000234503	0.000354347	0.00059894	0.412387452	0.412387452	M1	Male	trans
cg02579706_MYOG	0.000354349	0.000598944	-0.544044816	0.544044816	M1	Male	trans
cg07596643_MIR216A	0.000354351	0.000598944	0.381868143	0.381868143	M1	Male	trans
cg06320570_TRAV8-3	0.000354351	0.000598944	-0.701714332	0.701714332	M1	Male	trans
cg11718675_TUBB8P10	0.000354351	0.000598944	-0.808401139	0.808401139	M1	Male	trans
cg09990103_ENSG00000227189	0.000354352	0.000598944	-3.82885486	3.82885486	M1	Male	trans
cg11429271_UBA52P5	0.000354353	0.000598944	0.541277593	0.541277593	M1	Male	trans
cg03699103_OR5AN2P	0.000354353	0.000598944	-1.026091824	1.026091824	M1	Male	trans
cg15418509_GLI2	0.000354353	0.000598944	-0.641834791	0.641834791	M1	Male	trans
cg11630554_IGLC6	0.000354357	0.000598947	0.63842422	0.63842422	M1	Male	trans
cg22168087_NPRL2	0.000354357	0.000598947	0.475349782	0.475349782	M1	Male	trans
cg07688291_DNTT	0.000354358	0.000598947	-0.683731323	0.683731323	M1	Male	trans
cg24711324_DYNC2LI1	0.00035436	0.000598947	-0.528132045	0.528132045	M1	Male	trans
cg09705401_CYCSP43	0.00035436	0.000598947	-0.719276348	0.719276348	M1	Male	trans
cg26718078_LCE5A	0.000354361	0.000598947	-0.500748877	0.500748877	M1	Male	trans
cg16278658_ENSG00000224469	0.000354362	0.000598947	1.34350851	1.34350851	M1	Male	trans
cg08173216_FSTL1	0.000354364	0.000598947	-0.830985794	0.830985794	M1	Male	trans
cg06376786_SLC22A20P	0.000354364	0.000598947	-1.204766844	1.204766844	M1	Male	trans
cg11216917_ENSG00000228430	0.000354365	0.000598947	0.678131228	0.678131228	M1	Male	trans
cg10508127_TRIM51BP	0.000354367	0.000598947	-0.348224588	0.348224588	M1	Male	trans
cg17051704_SBF1	0.000354367	0.000598947	-0.442893568	0.442893568	M1	Male	trans
cg02514711_CCDC137P	0.000354368	0.000598947	0.316005976	0.316005976	M1	Male	trans
cg08186671_COLEC12	0.000354371	0.000598947	-0.553645407	0.553645407	M1	Male	trans
cg07980166_PIEZO1P2	0.000354371	0.000598947	-0.912224333	0.912224333	M1	Male	trans
cg00471652_A4GALT	0.000354373	0.000598947	0.538520364	0.538520364	M1	Male	trans
cg15718583_TMEM44	0.000354373	0.000598947	0.465134408	0.465134408	M1	Male	trans
cg04887104_RGS7	0.000354375	0.000598947	-0.640837082	0.640837082	M1	Male	trans
cg13566468_LRATD1	0.000354376	0.000598947	-0.425486199	0.425486199	M1	Male	trans
cg23516227_SNORA13	0.000354377	0.000598947	-1.123249177	1.123249177	M1	Male	trans
cg10336014_ENSG00000218536	0.000354377	0.000598947	-0.59002349	0.59002349	M1	Male	trans
cg17259183_ENSG00000200999	0.000354382	0.000598947	0.324580534	0.324580534	M1	Male	trans
cg27478167_NLRP5	0.000354383	0.000598947	-0.653130337	0.653130337	M1	Male	trans
cg04089814_SNORD114-20	0.000354384	0.000598947	0.879096761	0.879096761	M1	Male	trans
cg00879685_FABP5	0.000354385	0.000598947	-0.332678215	0.332678215	M1	Male	trans
cg05841486_KRTAP19-1	0.000354385	0.000598947	-0.510443762	0.510443762	M1	Male	trans
cg05841486_SSX7	0.000354385	0.000598947	-0.611547793	0.611547793	M1	Male	trans
cg05841486_SSX2	0.000354385	0.000598947	-0.094727687	0.094727687	M1	Male	trans
cg05841486_YBX1P9	0.000354385	0.000598947	-0.720823547	0.720823547	M1	Male	trans
cg05841486_PPIAP60	0.000354385	0.000598947	-0.340789944	0.340789944	M1	Male	trans
cg05841486_NPM1P51	0.000354385	0.000598947	-1.015615869	1.015615869	M1	Male	trans
cg05841486_GCNT1P5	0.000354385	0.000598947	-0.720823547	0.720823547	M1	Male	trans
cg05841486_RNU1-101P	0.000354385	0.000598947	-0.455549005	0.455549005	M1	Male	trans
cg05841486_DCAF4L2	0.000354385	0.000598947	-0.965646082	0.965646082	M1	Male	trans
cg05841486_SLC16A14P1	0.000354385	0.000598947	-0.91109801	0.91109801	M1	Male	trans
cg05841486_LINC00474	0.000354385	0.000598947	-0.513546059	0.513546059	M1	Male	trans
cg05841486_HSP90AB7P	0.000354385	0.000598947	-0.720823547	0.720823547	M1	Male	trans
cg05841486_CUBNP3	0.000354385	0.000598947	-0.306426123	0.306426123	M1	Male	trans
cg05841486_RPS4XP15	0.000354385	0.000598947	-1.015615869	1.015615869	M1	Male	trans
cg05841486_SNORD114-16	0.000354385	0.000598947	-1.015615869	1.015615869	M1	Male	trans
cg05841486_OR2Z1	0.000354385	0.000598947	-0.467181916	0.467181916	M1	Male	trans
cg05841486_SLC25A6P1	0.000354385	0.000598947	-0.590758412	0.590758412	M1	Male	trans
cg05841486_ENSG00000121388	0.000354385	0.000598947	-0.720823547	0.720823547	M1	Male	trans
cg05841486_C1orf68	0.000354385	0.000598947	-0.461079393	0.461079393	M1	Male	trans
cg05841486_ENSG00000203971	0.000354385	0.000598947	-1.015615869	1.015615869	M1	Male	trans
cg05841486_ENSG00000219666	0.000354385	0.000598947	-0.720823547	0.720823547	M1	Male	trans
cg05841486_ENSG00000220556	0.000354385	0.000598947	-1.015615869	1.015615869	M1	Male	trans
cg05841486_ENSG00000226946	0.000354385	0.000598947	-1.015615869	1.015615869	M1	Male	trans
cg05841486_ENSG00000228095	0.000354385	0.000598947	-1.015615869	1.015615869	M1	Male	trans
cg05841486_ENSG00000228480	0.000354385	0.000598947	-1.015615869	1.015615869	M1	Male	trans
cg05841486_ENSG00000234811	0.000354385	0.000598947	-0.273028464	0.273028464	M1	Male	trans
cg05841486_KLF17	0.000354385	0.000598947	-0.417206791	0.417206791	M1	Male	trans
cg05841486_SSU72P6	0.000354385	0.000598947	-0.672996859	0.672996859	M1	Male	trans
cg05841486_OR1S2	0.000354385	0.000598947	-0.417206791	0.417206791	M1	Male	trans
cg05841486_MIR371A	0.000354385	0.000598947	-0.417206791	0.417206791	M1	Male	trans
cg21520564_ENSG00000232471	0.000354387	0.000598949	-0.812484112	0.812484112	M1	Male	trans
cg15961889_RUSC1	0.00035439	0.000598952	0.669245523	0.669245523	M1	Male	trans
cg15139637_ENSG00000232668	0.00035439	0.000598952	0.309125671	0.309125671	M1	Male	trans
cg03570766_RPL36AP21	0.00035439	0.000598952	-0.580163816	0.580163816	M1	Male	trans
cg08959314_RPL12P3	0.000354392	0.000598954	0.677697666	0.677697666	M1	Male	trans
cg06803201_ENSG00000237161	0.000354393	0.000598956	0.682086612	0.682086612	M1	Male	trans
cg03949284_CDH4	0.000354396	0.00059896	0.534022915	0.534022915	M1	Male	trans
cg00512739_SLC5A2	0.000354398	0.000598961	-0.578850798	0.578850798	M1	Male	trans
cg24968733_RCAN1	0.000354399	0.000598961	-0.561057258	0.561057258	M1	Male	trans
cg00028598_BTF3L4P3	0.000354399	0.000598961	-0.779796549	0.779796549	M1	Male	trans
cg08229224_PBX1	0.000354399	0.000598962	-0.434793825	0.434793825	M1	Male	trans
cg12612309_SNORA75	0.0003544	0.000598962	-0.653971229	0.653971229	M1	Male	trans
cg10714222_KRT27	0.0003544	0.000598962	-0.673450354	0.673450354	M1	Male	trans
cg05884205_URB1	0.000354401	0.000598962	-0.473623004	0.473623004	M1	Male	trans
cg18517266_SLITRK4	0.000354407	0.00059897	0.167718345	0.167718345	M1	Male	trans
cg10859027_MYBPHL	0.000354408	0.00059897	-0.513675545	0.513675545	M1	Male	trans
cg12398261_ARL2	0.000354411	0.000598974	3.121385977	3.121385977	M1	Male	trans
cg22166977_ENSG00000206776	0.000354412	0.000598975	-0.67026805	0.67026805	M1	Male	trans
cg11318906_SLIT3	0.000354412	0.000598975	0.576720759	0.576720759	M1	Male	trans
cg15633679_IGFN1	0.000354412	0.000598975	-0.483997023	0.483997023	M1	Male	trans
cg03179052_LINC00467	0.000354414	0.000598976	-1.184247169	1.184247169	M1	Male	trans
cg27245817_RFC3	0.000354415	0.000598977	-0.614237018	0.614237018	M1	Male	trans
cg15523852_HMGN2P3	0.000354415	0.000598977	-0.609742907	0.609742907	M1	Male	trans
cg20821566_COX15	0.00035442	0.000598981	-0.550330448	0.550330448	M1	Male	trans
cg11937506_ENSG00000204556	0.000354421	0.000598981	-0.70353882	0.70353882	M1	Male	trans
cg10835559_ZIK1P1	0.000354423	0.000598981	-0.501965829	0.501965829	M1	Male	trans
cg16627759_MTRNR2L4	0.000354423	0.000598981	-0.735933243	0.735933243	M1	Male	trans
cg02488517_ENSG00000202275	0.000354425	0.000598981	-0.347653675	0.347653675	M1	Male	trans
cg11544911_IFNL3	0.000354425	0.000598981	-0.430342548	0.430342548	M1	Male	trans
cg09650895_MTCO3P40	0.000354427	0.000598981	-0.289461441	0.289461441	M1	Male	trans
cg05802648_LINC01991	0.000354427	0.000598981	-0.510462255	0.510462255	M1	Male	trans
cg09830308_TMEM154	0.000354428	0.000598981	0.449160903	0.449160903	M1	Male	trans
cg15912082_ADGRB2	0.000354432	0.000598981	-0.665255261	0.665255261	M1	Male	trans
cg19214868_PHF10P1	0.000354434	0.000598981	-0.68069024	0.68069024	M1	Male	trans
cg21853067_NR0B2	0.000354437	0.000598981	0.644141497	0.644141497	M1	Male	trans
cg01856048_MIR128-1	0.000354437	0.000598981	1.617237791	1.617237791	M1	Male	trans
cg23151860_SERP1	0.000354438	0.000598981	0.841990287	0.841990287	M1	Male	trans
cg18055987_KRTAP5-8	0.000354438	0.000598981	-0.657033247	0.657033247	M1	Male	trans
cg26555733_C19orf44	0.000354439	0.000598981	-0.503523051	0.503523051	M1	Male	trans
cg10959048_H3P45	0.000354442	0.000598981	-0.613694221	0.613694221	M1	Male	trans
cg20525088_ENSG00000231394	0.000354442	0.000598981	0.758361136	0.758361136	M1	Male	trans
cg04517903_ACP5	0.000354443	0.000598981	0.466786914	0.466786914	M1	Male	trans
cg09929408_ZAN	0.000354445	0.000598981	-0.044497648	0.044497648	M1	Male	trans
cg07601093_ZNF267	0.000354446	0.000598981	0.785694606	0.785694606	M1	Male	trans
cg18661868_RNA5SP435	0.000354448	0.000598981	0.562770751	0.562770751	M1	Male	trans
cg25292316_ENSG00000240983	0.000354448	0.000598981	-1.714403183	1.714403183	M1	Male	trans
cg11086960_SHTN1	0.000354451	0.000598981	-0.658221114	0.658221114	M1	Male	trans
cg00807877_IGFL3	0.000354452	0.000598981	-0.418505041	0.418505041	M1	Male	trans
cg03078816_RNU6-1013P	0.000354453	0.000598981	-0.685929629	0.685929629	M1	Male	trans
cg21186955_STOML3	0.000354453	0.000598981	-0.472949281	0.472949281	M1	Male	trans
cg00554858_ENSG00000227598	0.000354453	0.000598981	0.702332408	0.702332408	M1	Male	trans
cg10664162_RLN3	0.000354454	0.000598981	-0.383521712	0.383521712	M1	Male	trans
cg11807238_OR51B8P	0.000354455	0.000598981	-0.432296133	0.432296133	M1	Male	trans
cg11124021_RNU4-1	0.000354455	0.000598981	-0.587180025	0.587180025	M1	Male	trans
cg03549208_CNGA1	0.000354456	0.000598981	-0.422425952	0.422425952	M1	Male	trans
cg00819121_MIR422A	0.000354456	0.000598981	-0.508809372	0.508809372	M1	Male	trans
cg06743283_MIF-AS1	0.000354456	0.000598981	0.575790136	0.575790136	M1	Male	trans
cg26495272_MYOM3-AS1	0.000354458	0.000598981	-0.542219429	0.542219429	M1	Male	trans
cg26495272_OR2AQ1P	0.000354458	0.000598981	-0.542219429	0.542219429	M1	Male	trans
cg26495272_IGKV7-3	0.000354458	0.000598981	-0.291542991	0.291542991	M1	Male	trans
cg26495272_AKR1B1P2	0.000354458	0.000598981	-0.542219429	0.542219429	M1	Male	trans
cg26495272_HMHB1	0.000354458	0.000598981	-0.214094018	0.214094018	M1	Male	trans
cg26495272_CHCHD3P1	0.000354458	0.000598981	-0.444381555	0.444381555	M1	Male	trans
cg26495272_LRIT1	0.000354458	0.000598981	-0.542219429	0.542219429	M1	Male	trans
cg26495272_OR5D3P	0.000354458	0.000598981	-0.011781771	0.011781771	M1	Male	trans
cg26495272_SPATA48	0.000354458	0.000598981	-0.444381555	0.444381555	M1	Male	trans
cg26495272_ENSG00000237590	0.000354458	0.000598981	-0.542219429	0.542219429	M1	Male	trans
cg26495272_RNU1-8P	0.000354458	0.000598981	-0.630603648	0.630603648	M1	Male	trans
cg26495272_AADACL3	0.000354458	0.000598981	-0.547349339	0.547349339	M1	Male	trans
cg26495272_RNA5SP41	0.000354458	0.000598981	-0.428188037	0.428188037	M1	Male	trans
cg26495272_PLA2G5	0.000354458	0.000598981	-0.185613427	0.185613427	M1	Male	trans
cg26495272_NANOGNBP1	0.000354458	0.000598981	-0.547349339	0.547349339	M1	Male	trans
cg26495272_MT1B	0.000354458	0.000598981	-0.206934814	0.206934814	M1	Male	trans
cg26495272_KRTAP4-4	0.000354458	0.000598981	-0.627664367	0.627664367	M1	Male	trans
cg26495272_PAFAH1B2P1	0.000354458	0.000598981	-0.243948684	0.243948684	M1	Male	trans
cg26495272_ENSG00000219559	0.000354458	0.000598981	-0.386300714	0.386300714	M1	Male	trans
cg26495272_ENSG00000228005	0.000354458	0.000598981	-0.627664367	0.627664367	M1	Male	trans
cg26495272_ENSG00000230991	0.000354458	0.000598981	-0.373190166	0.373190166	M1	Male	trans
cg26495272_ENSG00000231418	0.000354458	0.000598981	-0.251771697	0.251771697	M1	Male	trans
cg26495272_RNU4-27P	0.000354458	0.000598981	-0.332661449	0.332661449	M1	Male	trans
cg26495272_S100A7P1	0.000354458	0.000598981	-0.763968739	0.763968739	M1	Male	trans
cg26495272_PRDX2P4	0.000354458	0.000598981	-0.187928517	0.187928517	M1	Male	trans
cg26495272_MTND5P6	0.000354458	0.000598981	-0.763968739	0.763968739	M1	Male	trans
cg26495272_LINC00529	0.000354458	0.000598981	-0.763968739	0.763968739	M1	Male	trans
cg26495272_OR4P1P	0.000354458	0.000598981	-0.763968739	0.763968739	M1	Male	trans
cg26495272_MIR381	0.000354458	0.000598981	-0.763968739	0.763968739	M1	Male	trans
cg26495272_IGHD6-19	0.000354458	0.000598981	-0.194817873	0.194817873	M1	Male	trans
cg26495272_IGHD4-17	0.000354458	0.000598981	-0.461001026	0.461001026	M1	Male	trans
cg26495272_SNORD115-24	0.000354458	0.000598981	-0.405809588	0.405809588	M1	Male	trans
cg26495272_RNU4-13P	0.000354458	0.000598981	-0.763968739	0.763968739	M1	Male	trans
cg26495272_RPL36P1	0.000354458	0.000598981	-0.763968739	0.763968739	M1	Male	trans
cg26495272_IGLV3-22	0.000354458	0.000598981	-0.763968739	0.763968739	M1	Male	trans
cg26495272_ENSG00000216966	0.000354458	0.000598981	-0.763968739	0.763968739	M1	Male	trans
cg26495272_ENSG00000226304	0.000354458	0.000598981	-0.763968739	0.763968739	M1	Male	trans
cg26495272_ENSG00000232080	0.000354458	0.000598981	-0.444381555	0.444381555	M1	Male	trans
cg26495272_ENSG00000241870	0.000354458	0.000598981	-0.763968739	0.763968739	M1	Male	trans
cg26495272_RN7SL291P	0.000354458	0.000598981	-0.540598675	0.540598675	M1	Male	trans
cg18180710_RPS20P2	0.000354458	0.000598981	0.619582348	0.619582348	M1	Male	trans
cg13370086_PGM3	0.000354459	0.000598982	-0.641054322	0.641054322	M1	Male	trans
cg19380371_DKK4	0.00035446	0.000598983	-0.428224608	0.428224608	M1	Male	trans
cg20630363_SCD5	0.00035446	0.000598983	0.506217916	0.506217916	M1	Male	trans
cg09926389_ACSL3-AS1	0.000354462	0.000598985	-0.493101371	0.493101371	M1	Male	trans
cg03795776_PCDH8	0.000354464	0.000598987	-0.125188321	0.125188321	M1	Male	trans
cg20447730_CUX2	0.000354464	0.000598987	-0.467858507	0.467858507	M1	Male	trans
cg22871801_MIGA2	0.000354465	0.000598987	0.599173491	0.599173491	M1	Male	trans
cg16933118_ANPEP	0.000354467	0.00059899	-0.493401317	0.493401317	M1	Male	trans
cg08090313_ENSG00000225240	0.000354469	0.000598992	1.115611934	1.115611934	M1	Male	trans
cg00030584_ZNF396	0.000354471	0.000598994	-0.784340003	0.784340003	M1	Male	trans
cg01466631_HKDC1	0.000354473	0.000598996	0.360612689	0.360612689	M1	Male	trans
cg07918589_ENSG00000227172	0.000354473	0.000598996	0.603275769	0.603275769	M1	Male	trans
cg16126760_IATPR	0.000354474	0.000598998	-0.700840971	0.700840971	M1	Male	trans
cg17044191_ENSG00000225689	0.000354476	0.000598999	-0.685127009	0.685127009	M1	Male	trans
cg03958058_PARK7P2	0.000354479	0.000599003	-0.461316693	0.461316693	M1	Male	trans
cg21360245_MHENCR	0.000354479	0.000599003	-0.556050362	0.556050362	M1	Male	trans
cg03051617_C16orf92	0.000354481	0.000599005	-0.930188965	0.930188965	M1	Male	trans
cg11086960_TRAF3IP2-AS1	0.000354482	0.000599006	-0.681043793	0.681043793	M1	Male	trans
cg19277969_MIR635	0.000354482	0.000599006	-0.771982636	0.771982636	M1	Male	trans
cg27337217_RFPL3S	0.000354484	0.000599007	0.711502511	0.711502511	M1	Male	trans
cg02121773_LEPR	0.000354484	0.000599007	-0.804433402	0.804433402	M1	Male	trans
cg15798563_APH1B	0.000354486	0.00059901	-0.810927962	0.810927962	M1	Male	trans
cg25395304_PCCB	0.000354487	0.00059901	-0.458972722	0.458972722	M1	Male	trans
cg18665513_ARNILA	0.000354487	0.00059901	0.508631312	0.508631312	M1	Male	trans
cg26987106_ENSG00000232806	0.000354488	0.00059901	-0.511510715	0.511510715	M1	Male	trans
cg02493602_ENSG00000236775	0.000354489	0.00059901	0.536797659	0.536797659	M1	Male	trans
cg12655260_PRR34	0.000354489	0.00059901	0.653804179	0.653804179	M1	Male	trans
cg21941512_RNU6-634P	0.000354491	0.000599011	-0.75968228	0.75968228	M1	Male	trans
cg07386121_TMEM26-AS1	0.000354491	0.000599011	0.673057338	0.673057338	M1	Male	trans
cg06767552_VAV3-AS1	0.000354491	0.000599011	0.911841467	0.911841467	M1	Male	trans
cg21042265_PHKG1	0.000354491	0.000599011	-0.449056622	0.449056622	M1	Male	trans
cg24090761_SCGB1D2	0.000354493	0.000599012	-0.649829132	0.649829132	M1	Male	trans
cg13370086_MTPN	0.000354497	0.000599019	-0.666448146	0.666448146	M1	Male	trans
cg11773558_ZNF534	0.0003545	0.000599023	-0.490341392	0.490341392	M1	Male	trans
cg00866836_GPRIN2	0.000354501	0.000599024	-0.318994756	0.318994756	M1	Male	trans
cg05433258_RNU7-165P	0.000354502	0.000599025	-0.703250783	0.703250783	M1	Male	trans
cg03887471_TNFRSF12A	0.000354504	0.000599026	0.595461813	0.595461813	M1	Male	trans
cg21830932_LINC01441	0.000354505	0.000599026	-0.497941721	0.497941721	M1	Male	trans
cg24007800_FAM220A	0.000354505	0.000599026	-0.778821465	0.778821465	M1	Male	trans
cg18055007_LINC01789	0.000354505	0.000599026	-0.623813058	0.623813058	M1	Male	trans
cg15317628_SELENOV	0.000354506	0.000599026	-0.638493572	0.638493572	M1	Male	trans
cg11567268_GPR26	0.000354507	0.000599027	-0.575037283	0.575037283	M1	Male	trans
cg14042988_LINC02052	0.00035451	0.000599031	-0.760400595	0.760400595	M1	Male	trans
cg23792679_HOXB1	0.000354511	0.000599033	0.867064249	0.867064249	M1	Male	trans
cg16064295_UCHL3	0.000354513	0.000599033	-0.612056841	0.612056841	M1	Male	trans
cg14687118_ENSG00000228527	0.000354513	0.000599033	-0.452882278	0.452882278	M1	Male	trans
cg07712598_YJU2	0.000354513	0.000599033	-0.519125307	0.519125307	M1	Male	trans
cg00758881_ZNF106	0.000354514	0.000599033	0.612510673	0.612510673	M1	Male	trans
cg20268341_SSR1P2	0.000354514	0.000599033	-0.355445798	0.355445798	M1	Male	trans
cg06634917_SIRPB2	0.000354514	0.000599033	-0.566803226	0.566803226	M1	Male	trans
cg05932517_LINC01065	0.000354516	0.000599034	-0.330704444	0.330704444	M1	Male	trans
cg24092000_TUB	0.000354517	0.000599036	-0.485764945	0.485764945	M1	Male	trans
cg02775897_ENSG00000173366	0.000354518	0.000599036	0.849563409	0.849563409	M1	Male	trans
cg23775119_RNU6-101P	0.000354519	0.000599037	-0.504244898	0.504244898	M1	Male	trans
cg15001930_SEPTIN7P7	0.000354521	0.000599039	-0.517477603	0.517477603	M1	Male	trans
cg02671217_FAM110C	0.000354521	0.000599039	-0.387773025	0.387773025	M1	Male	trans
cg02723741_FAM219B	0.000354522	0.000599039	-0.936333652	0.936333652	M1	Male	trans
cg07601093_ARMC2	0.000354522	0.000599039	0.739263512	0.739263512	M1	Male	trans
cg00759146_TOM1L1	0.000354523	0.00059904	-0.560003556	0.560003556	M1	Male	trans
cg18180710_RPL6P7	0.000354524	0.00059904	0.691306906	0.691306906	M1	Male	trans
cg27459981_HIPK1	0.000354525	0.00059904	0.449970238	0.449970238	M1	Male	trans
cg15910024_ENSG00000237843	0.000354525	0.00059904	-0.765400428	0.765400428	M1	Male	trans
cg27030245_MTATP6P29	0.000354527	0.000599043	0.451136776	0.451136776	M1	Male	trans
cg11139108_FHAD1	0.000354533	0.000599052	-0.623663343	0.623663343	M1	Male	trans
cg04272684_KCNAB1-AS1	0.000354535	0.000599055	-0.535187415	0.535187415	M1	Male	trans
cg03996398_BTF3P11	0.000354536	0.000599055	0.916642414	0.916642414	M1	Male	trans
cg08678000_MIR3659HG	0.000354536	0.000599055	0.558414572	0.558414572	M1	Male	trans
cg05361559_MTCO2P12	0.000354537	0.000599056	0.142193773	0.142193773	M1	Male	trans
cg22698218_ZNF503-AS1	0.000354538	0.000599056	-0.51731682	0.51731682	M1	Male	trans
cg15120247_YTHDC2	0.000354543	0.000599065	-0.522368075	0.522368075	M1	Male	trans
cg15116041_TAP2	0.000354548	0.000599071	0.534655687	0.534655687	M1	Male	trans
cg15405368_LINC01399	0.000354548	0.000599071	0.530002598	0.530002598	M1	Male	trans
cg09653571_SOX10	0.000354549	0.000599072	-0.983842553	0.983842553	M1	Male	trans
cg16315887_RPL23AP54	0.000354551	0.000599074	-0.381295926	0.381295926	M1	Male	trans
cg09977852_C17orf77	0.000354553	0.000599076	-0.483640314	0.483640314	M1	Male	trans
cg04409420_SPOCK3	0.000354554	0.000599077	-0.559241138	0.559241138	M1	Male	trans
cg27245817_GXYLT1	0.000354555	0.000599078	-0.685335378	0.685335378	M1	Male	trans
cg21941512_HAP1	0.000354558	0.000599082	-1.20913308	1.20913308	M1	Male	trans
cg01128460_ODAD2P1	0.00035456	0.000599084	-0.588704145	0.588704145	M1	Male	trans
cg04263379_UQCRHP2	0.000354562	0.000599085	0.729624733	0.729624733	M1	Male	trans
cg12427264_CDC34	0.000354562	0.000599085	0.513388428	0.513388428	M1	Male	trans
cg27551718_FREM3	0.000354563	0.000599085	-0.407588318	0.407588318	M1	Male	trans
cg04879211_GAPDHP51	0.000354563	0.000599085	-0.881022229	0.881022229	M1	Male	trans
cg26872742_ENSG00000225173	0.000354563	0.000599085	-0.508166168	0.508166168	M1	Male	trans
cg05598678_BANK1	0.000354564	0.000599086	-1.039426933	1.039426933	M1	Male	trans
cg04517903_U8	0.000354566	0.000599088	0.435240819	0.435240819	M1	Male	trans
cg25192210_ENSG00000224280	0.000354569	0.000599092	-0.424507109	0.424507109	M1	Male	trans
cg09236765_USP17L4	0.000354569	0.000599092	0.688639876	0.688639876	M1	Male	trans
cg22229231_KIAA1549	0.000354575	0.0005991	-0.599712035	0.599712035	M1	Male	trans
cg25728685_RAET1K	0.000354575	0.0005991	0.60658295	0.60658295	M1	Male	trans
cg15208197_HMX3	0.000354575	0.0005991	0.132508123	0.132508123	M1	Male	trans
cg12008478_GUCY2EP	0.000354579	0.000599104	-0.605151917	0.605151917	M1	Male	trans
cg16034863_IL9	0.00035458	0.000599105	0.415097348	0.415097348	M1	Male	trans
cg16201078_ENSG00000224819	0.00035458	0.000599105	-0.630998614	0.630998614	M1	Male	trans
cg11086960_OSBP	0.00035458	0.000599105	-0.676640263	0.676640263	M1	Male	trans
cg10666167_EIF4A1P5	0.000354581	0.000599105	0.524604202	0.524604202	M1	Male	trans
cg22871801_SBF1	0.000354584	0.000599109	0.581808178	0.581808178	M1	Male	trans
cg00212811_MTND2P12	0.000354585	0.00059911	0.598053119	0.598053119	M1	Male	trans
cg25061027_ATF4P1	0.000354586	0.00059911	-0.395704141	0.395704141	M1	Male	trans
cg14267705_SELENOI	0.000354588	0.000599112	-0.667335891	0.667335891	M1	Male	trans
cg06619035_GPR45	0.000354589	0.000599114	-0.631767156	0.631767156	M1	Male	trans
cg13564156_TNKS1BP1	0.000354591	0.000599116	0.518479809	0.518479809	M1	Male	trans
cg24004951_LINC02052	0.000354592	0.000599116	-0.785482736	0.785482736	M1	Male	trans
cg04747368_SMPD4BP	0.000354592	0.000599116	-0.541098836	0.541098836	M1	Male	trans
cg10219626_RNU4-4P	0.000354592	0.000599116	-0.590501377	0.590501377	M1	Male	trans
cg14173325_GDA	0.000354593	0.000599117	0.507477016	0.507477016	M1	Male	trans
cg22444562_SLC35B2	0.000354596	0.000599119	-0.434405524	0.434405524	M1	Male	trans
cg12999267_RPS15P9	0.000354596	0.000599119	0.854566582	0.854566582	M1	Male	trans
cg02621636_ENSG00000229311	0.000354603	0.00059913	-0.282038745	0.282038745	M1	Male	trans
cg01034367_IL9	0.000354604	0.00059913	-0.33610952	0.33610952	M1	Male	trans
cg01776479_ENSG00000224311	0.000354604	0.00059913	-0.53533064	0.53533064	M1	Male	trans
cg07154356_AQP6	0.000354608	0.000599135	0.867637004	0.867637004	M1	Male	trans
cg09483607_ZNF252P	0.000354608	0.000599135	-0.593534203	0.593534203	M1	Male	trans
cg23251185_TRBJ2-2	0.00035461	0.000599137	0.755905512	0.755905512	M1	Male	trans
cg10991855_C16orf72	0.000354611	0.000599137	-0.446489115	0.446489115	M1	Male	trans
cg20516643_THPO	0.000354611	0.000599137	-0.711895533	0.711895533	M1	Male	trans
cg18458703_ENSG00000219681	0.000354613	0.00059914	0.657831738	0.657831738	M1	Male	trans
cg13172076_KL	0.000354614	0.000599141	-0.855662689	0.855662689	M1	Male	trans
cg12832751_SLC25A18	0.000354618	0.000599146	0.757763217	0.757763217	M1	Male	trans
cg07096305_APC	0.000354618	0.000599146	0.48175413	0.48175413	M1	Male	trans
cg14972576_ID3	0.000354619	0.000599146	0.597857253	0.597857253	M1	Male	trans
cg06753179_FSTL3	0.000354619	0.000599146	-0.418236467	0.418236467	M1	Male	trans
cg19703425_LSM1P1	0.000354622	0.00059915	-1.053604978	1.053604978	M1	Male	trans
cg15580665_LIPC	0.000354626	0.000599156	0.454133073	0.454133073	M1	Male	trans
cg03277550_ENSG00000232978	0.00035463	0.00059916	-0.485790112	0.485790112	M1	Male	trans
cg22491001_ENSG00000240424	0.00035463	0.00059916	-0.693680333	0.693680333	M1	Male	trans
cg08229224_SESN1	0.00035463	0.00059916	-0.382674454	0.382674454	M1	Male	trans
cg15633679_LINC00687	0.000354632	0.000599163	-0.448581135	0.448581135	M1	Male	trans
cg15833940_PNPLA5	0.000354633	0.000599163	0.215313268	0.215313268	M1	Male	trans
cg27030245_PEG10	0.000354634	0.000599163	0.409615626	0.409615626	M1	Male	trans
cg15199987_ENSG00000228019	0.000354635	0.000599165	0.643885373	0.643885373	M1	Male	trans
cg12214003_RNU6-940P	0.000354636	0.000599166	1.029167191	1.029167191	M1	Male	trans
cg24652615_RNA5SP128	0.000354637	0.000599166	-0.443957303	0.443957303	M1	Male	trans
cg07110659_FAM155A	0.000354639	0.000599168	-0.50978839	0.50978839	M1	Male	trans
cg20694425_TJAP1	0.000354639	0.000599168	-0.446008156	0.446008156	M1	Male	trans
cg18763326_LY6D	0.000354641	0.00059917	0.391471557	0.391471557	M1	Male	trans
cg15515265_TOMM20L	0.000354642	0.00059917	-0.570383712	0.570383712	M1	Male	trans
cg04255276_HMGN2P36	0.000354642	0.00059917	0.627943638	0.627943638	M1	Male	trans
cg02216951_RFC3	0.000354644	0.000599173	0.534309085	0.534309085	M1	Male	trans
cg16581142_DYNC2H1	0.000354645	0.000599173	-0.636195991	0.636195991	M1	Male	trans
cg12628550_Y_RNA	0.000354645	0.000599173	0.96902672	0.96902672	M1	Male	trans
cg02792740_ARHGEF1	0.000354645	0.000599173	-0.456843404	0.456843404	M1	Male	trans
cg06235057_RBM48P1	0.000354648	0.000599176	-0.3267036	0.3267036	M1	Male	trans
cg09371063_ENSG00000236731	0.000354649	0.000599176	-0.845998956	0.845998956	M1	Male	trans
cg07295550_PRG2	0.000354649	0.000599176	-0.411365094	0.411365094	M1	Male	trans
cg13845724_LINC01281	0.000354651	0.000599179	-0.59442643	0.59442643	M1	Male	trans
cg01707391_SLIT3	0.000354652	0.000599179	-0.590841254	0.590841254	M1	Male	trans
cg20527667_RNU4-7P	0.000354654	0.000599183	1.58950819	1.58950819	M1	Male	trans
cg04738673_CAND2	0.000354655	0.000599183	-0.512193963	0.512193963	M1	Male	trans
cg24856383_ENSG00000240813	0.000354658	0.000599186	1.065419615	1.065419615	M1	Male	trans
cg11772310_SCN10A	0.000354658	0.000599186	0.627438413	0.627438413	M1	Male	trans
cg05758100_RNU6-598P	0.00035466	0.000599189	-0.696818086	0.696818086	M1	Male	trans
cg05926928_ZNF385D-AS1	0.000354661	0.000599189	0.55515272	0.55515272	M1	Male	trans
cg10487247_OR52L1	0.000354664	0.000599194	0.817650291	0.817650291	M1	Male	trans
cg18100127_OSR2	0.000354667	0.000599198	-0.338851754	0.338851754	M1	Male	trans
cg24170716_RPL13AP3	0.000354669	0.000599201	-0.671868611	0.671868611	M1	Male	trans
cg22351390_LINC00671	0.00035467	0.000599201	-0.328667164	0.328667164	M1	Male	trans
cg02858839_KRT8P14	0.000354673	0.000599206	0.413731855	0.413731855	M1	Male	trans
cg11171466_ZNF33B	0.000354677	0.000599211	-0.610431785	0.610431785	M1	Male	trans
cg09047090_ENSG00000235858	0.000354681	0.000599217	-0.601487792	0.601487792	M1	Male	trans
cg07994735_ENSG00000213849	0.000354683	0.000599219	-0.417730579	0.417730579	M1	Male	trans
cg13316433_LINC02843	0.000354695	0.000599239	0.722444043	0.722444043	M1	Male	trans
cg08941533_PAIP2B	0.000354696	0.00059924	-0.601243888	0.601243888	M1	Male	trans
cg25407410_GPR31	0.000354697	0.00059924	0.469376357	0.469376357	M1	Male	trans
cg04970495_ENSG00000238485	0.000354697	0.00059924	-0.593206038	0.593206038	M1	Male	trans
cg04918684_RNF183	0.000354698	0.00059924	0.779800595	0.779800595	M1	Male	trans
cg21078196_COL2A1	0.000354698	0.00059924	-0.765530379	0.765530379	M1	Male	trans
cg26759296_CALM2P3	0.000354699	0.00059924	-0.517565782	0.517565782	M1	Male	trans
cg14409406_ENSG00000198580	0.000354701	0.000599242	-0.508204552	0.508204552	M1	Male	trans
cg05006030_ENSG00000232751	0.000354703	0.000599245	0.593436423	0.593436423	M1	Male	trans
cg24158878_HNRNPCL1	0.000354705	0.000599248	-0.586457525	0.586457525	M1	Male	trans
cg18305853_LINC01553	0.000354706	0.000599248	-0.355599649	0.355599649	M1	Male	trans
cg20821566_ENSG00000230896	0.000354709	0.000599253	-0.548489817	0.548489817	M1	Male	trans
cg26867200_LINC01729	0.00035471	0.000599253	-0.508253793	0.508253793	M1	Male	trans
cg24118983_ENSG00000242858	0.00035471	0.000599253	-0.487395932	0.487395932	M1	Male	trans
cg04523729_SEPTIN5	0.000354711	0.000599254	-0.426655353	0.426655353	M1	Male	trans
cg04781796_KLK6	0.000354712	0.000599254	-0.298146686	0.298146686	M1	Male	trans
cg17324588_FAM133FP	0.000354712	0.000599254	-0.606630064	0.606630064	M1	Male	trans
cg17729630_MCCD1	0.000354712	0.000599254	0.694436274	0.694436274	M1	Male	trans
cg24604127_WDR97	0.000354713	0.000599254	-0.311702597	0.311702597	M1	Male	trans
cg13370086_ATP1B1	0.000354713	0.000599254	-0.622201833	0.622201833	M1	Male	trans
cg10893132_CD14	0.000354715	0.000599256	-0.428455531	0.428455531	M1	Male	trans
cg07264993_KNL1	0.000354716	0.000599257	-0.344902313	0.344902313	M1	Male	trans
cg19539986_ZNF839P1	0.00035472	0.000599262	-0.785683415	0.785683415	M1	Male	trans
cg12163800_FGD5-AS1	0.000354721	0.000599262	-2.386210967	2.386210967	M1	Male	trans
cg16999170_EEF1AKMT1	0.000354722	0.000599264	-0.781388132	0.781388132	M1	Male	trans
cg15025375_SLC16A12	0.000354723	0.000599264	-0.46658057	0.46658057	M1	Male	trans
cg26897236_ABL1	0.000354725	0.000599267	-1.025494114	1.025494114	M1	Male	trans
cg18972013_RAB24	0.000354725	0.000599267	0.538055415	0.538055415	M1	Male	trans
cg13027321_ENSG00000236504	0.000354726	0.000599268	-0.783479614	0.783479614	M1	Male	trans
cg18647449_ENSG00000227021	0.000354727	0.000599268	-0.411790102	0.411790102	M1	Male	trans
cg08324397_ARHGEF38	0.000354728	0.000599269	0.605797201	0.605797201	M1	Male	trans
cg01235335_RADX	0.000354729	0.000599269	-0.347317394	0.347317394	M1	Male	trans
cg11756968_HTR3C	0.000354733	0.000599276	-0.146111904	0.146111904	M1	Male	trans
cg12612309_CLTB	0.000354735	0.000599277	0.54950775	0.54950775	M1	Male	trans
cg00200763_ENSG00000237464	0.000354739	0.000599283	0.681129552	0.681129552	M1	Male	trans
cg19079605_PLPPR1	0.000354739	0.000599283	-0.48891414	0.48891414	M1	Male	trans
cg14042541_ENSG00000239793	0.00035474	0.000599284	0.543283319	0.543283319	M1	Male	trans
cg11086960_OR5P4P	0.000354742	0.000599284	-0.760527384	0.760527384	M1	Male	trans
cg06050235_WWC3-AS1	0.000354743	0.000599284	-0.488899082	0.488899082	M1	Male	trans
cg18927032_NCAM1-AS1	0.000354743	0.000599284	-0.40994454	0.40994454	M1	Male	trans
cg23127183_IPPKP1	0.000354743	0.000599284	0.571012301	0.571012301	M1	Male	trans
cg20821566_POF1B	0.000354743	0.000599284	-0.528087162	0.528087162	M1	Male	trans
cg17896072_ENSG00000228008	0.000354745	0.000599286	-0.416307879	0.416307879	M1	Male	trans
cg18205030_DIPK2B	0.000354749	0.000599292	-0.880431023	0.880431023	M1	Male	trans
cg11858667_TRY2P	0.00035475	0.000599292	-0.41509234	0.41509234	M1	Male	trans
cg08476832_SNORD116-16	0.000354752	0.000599292	-0.41755508	0.41755508	M1	Male	trans
cg19776984_ARHGAP28	0.000354753	0.000599292	-0.778432133	0.778432133	M1	Male	trans
cg13523561_RNU4-68P	0.000354754	0.000599292	-0.600784405	0.600784405	M1	Male	trans
cg18765801_RN7SL497P	0.000354755	0.000599292	-0.421224709	0.421224709	M1	Male	trans
cg17146522_MIR769	0.000354757	0.000599292	-0.332065767	0.332065767	M1	Male	trans
cg14260773_TRBV20OR9-2	0.000354758	0.000599292	-1.492086481	1.492086481	M1	Male	trans
cg03695461_MRPL20P1	0.000354758	0.000599292	-0.424934112	0.424934112	M1	Male	trans
cg22443249_DIO2	0.000354758	0.000599292	-0.570195284	0.570195284	M1	Male	trans
cg06460122_CRIP1P2	0.00035476	0.000599292	-2.289205515	2.289205515	M1	Male	trans
cg14229362_ENSG00000223905	0.000354763	0.000599292	0.629094003	0.629094003	M1	Male	trans
cg08215774_C17orf77	0.000354765	0.000599292	-0.67020797	0.67020797	M1	Male	trans
cg12163800_CARNMT1	0.000354765	0.000599292	-2.626416998	2.626416998	M1	Male	trans
cg15664152_KIF4CP	0.000354765	0.000599292	0.537208987	0.537208987	M1	Male	trans
cg16494625_ATP6V0CP1	0.000354766	0.000599292	-1.681917597	1.681917597	M1	Male	trans
cg00654159_ENSG00000213579	0.000354766	0.000599292	-0.335169932	0.335169932	M1	Male	trans
cg15151670_B3GALT2	0.000354767	0.000599292	-0.477774249	0.477774249	M1	Male	trans
cg26539736_NPNT	0.000354768	0.000599292	-0.48366796	0.48366796	M1	Male	trans
cg07601093_TRAPPC8	0.00035477	0.000599292	0.829146006	0.829146006	M1	Male	trans
cg18931888_LINC01681	0.000354771	0.000599292	-0.613404874	0.613404874	M1	Male	trans
cg06909228_LINC01736	0.000354771	0.000599292	0.651952328	0.651952328	M1	Male	trans
cg06909228_RNU4-69P	0.000354771	0.000599292	0.66787651	0.66787651	M1	Male	trans
cg06909228_RNU6-532P	0.000354771	0.000599292	0.625629025	0.625629025	M1	Male	trans
cg06909228_OR56A5	0.000354771	0.000599292	0.540982805	0.540982805	M1	Male	trans
cg06909228_FBLIM1P1	0.000354771	0.000599292	0.845739694	0.845739694	M1	Male	trans
cg06909228_ENSG00000229116	0.000354771	0.000599292	0.66787651	0.66787651	M1	Male	trans
cg06909228_ENSG00000234406	0.000354771	0.000599292	0.333938255	0.333938255	M1	Male	trans
cg06909228_ENSG00000239870	0.000354771	0.000599292	0.529487171	0.529487171	M1	Male	trans
cg06909228_EHHADH-AS1	0.000354771	0.000599292	1.191618473	1.191618473	M1	Male	trans
cg06909228_NPVF	0.000354771	0.000599292	1.191618473	1.191618473	M1	Male	trans
cg06909228_RPSAP48	0.000354771	0.000599292	0.534494021	0.534494021	M1	Male	trans
cg06909228_RNA5SP347	0.000354771	0.000599292	0.909482276	0.909482276	M1	Male	trans
cg06909228_RPL29P28	0.000354771	0.000599292	0.693134736	0.693134736	M1	Male	trans
cg06909228_RN7SL50P	0.000354771	0.000599292	1.191618473	1.191618473	M1	Male	trans
cg06909228_ENSG00000108516	0.000354771	0.000599292	0.489507238	0.489507238	M1	Male	trans
cg06909228_RPSAP59	0.000354771	0.000599292	0.534494021	0.534494021	M1	Male	trans
cg06909228_ENSG00000242364	0.000354771	0.000599292	0.586251979	0.586251979	M1	Male	trans
cg06909228_CTBP2P5	0.000354771	0.000599292	1.068988042	1.068988042	M1	Male	trans
cg06909228_RNY4P18	0.000354771	0.000599292	0.511739065	0.511739065	M1	Male	trans
cg06909228_ENSG00000226829	0.000354771	0.000599292	1.068988042	1.068988042	M1	Male	trans
cg06909228_ENSG00000232444	0.000354771	0.000599292	0.175510948	0.175510948	M1	Male	trans
cg06909228_ENSG00000235024	0.000354771	0.000599292	0.368066161	0.368066161	M1	Male	trans
cg18825766_ENSG00000229213	0.000354774	0.000599296	0.68950383	0.68950383	M1	Male	trans
cg00507815_ADRB3	0.000354776	0.000599297	-0.610172471	0.610172471	M1	Male	trans
cg09410045_LPIN3	0.000354776	0.000599297	-0.571878336	0.571878336	M1	Male	trans
cg26250046_TNFRSF18	0.000354777	0.000599298	-0.450814951	0.450814951	M1	Male	trans
cg00968800_KRT16P2	0.000354778	0.000599298	-0.392619218	0.392619218	M1	Male	trans
cg02546601_ENSG00000230328	0.000354779	0.000599299	-0.826588503	0.826588503	M1	Male	trans
cg22291003_CYCSP5	0.000354779	0.000599299	-0.373837833	0.373837833	M1	Male	trans
cg27194219_RN7SL173P	0.00035478	0.0005993	-0.543723184	0.543723184	M1	Male	trans
cg09774124_RNU6-177P	0.000354782	0.000599303	-0.502017577	0.502017577	M1	Male	trans
cg21050001_IL12RB1	0.000354783	0.000599303	-0.322413	0.322413	M1	Male	trans
cg18361467_ASRGL1	0.000354785	0.000599306	-0.519412702	0.519412702	M1	Male	trans
cg15309790_NPY5R	0.000354786	0.000599306	-0.510838935	0.510838935	M1	Male	trans
cg10924050_RAB9B	0.000354786	0.000599306	-0.712621802	0.712621802	M1	Male	trans
cg19703425_CBWD3	0.000354787	0.000599307	-0.696329123	0.696329123	M1	Male	trans
cg12623735_FLYWCH1	0.000354789	0.000599307	0.595242882	0.595242882	M1	Male	trans
cg00154829_ENSG00000230659	0.000354789	0.000599307	-0.649055568	0.649055568	M1	Male	trans
cg02133140_TUBB6	0.000354789	0.000599307	-0.231046905	0.231046905	M1	Male	trans
cg25131461_ENSG00000235386	0.00035479	0.000599307	-0.877844946	0.877844946	M1	Male	trans
cg12091641_SEMA3E	0.00035479	0.000599307	-0.307852141	0.307852141	M1	Male	trans
cg14282280_ITLN1	0.000354792	0.00059931	-0.461287439	0.461287439	M1	Male	trans
cg13318793_RENBP	0.000354794	0.000599311	-0.558446448	0.558446448	M1	Male	trans
cg23348107_ENSG00000217514	0.000354795	0.000599313	-1.151506451	1.151506451	M1	Male	trans
cg22203300_ENSG00000225028	0.000354796	0.000599314	-0.452005663	0.452005663	M1	Male	trans
cg10109276_DPYS	0.000354797	0.000599314	-0.483879367	0.483879367	M1	Male	trans
cg06551718_AGER	0.000354798	0.000599314	-0.749497951	0.749497951	M1	Male	trans
cg14409406_DHX15	0.0003548	0.000599317	-0.530318167	0.530318167	M1	Male	trans
cg13848429_ENSG00000226036	0.000354801	0.000599318	0.348430613	0.348430613	M1	Male	trans
cg14220777_ENSG00000227723	0.000354802	0.000599318	0.802582942	0.802582942	M1	Male	trans
cg23549329_RADIL	0.000354803	0.00059932	0.451901506	0.451901506	M1	Male	trans
cg22052629_ZFHX4	0.000354804	0.00059932	-0.461751919	0.461751919	M1	Male	trans
cg11216917_TMEM229A	0.000354805	0.00059932	0.291288999	0.291288999	M1	Male	trans
cg09480417_RN7SL344P	0.000354805	0.000599321	-0.729077865	0.729077865	M1	Male	trans
cg18805621_SLC26A7	0.000354806	0.000599321	-0.742234853	0.742234853	M1	Male	trans
cg16404630_RNU1-56P	0.000354807	0.000599322	-0.537634279	0.537634279	M1	Male	trans
cg25344969_ZNF503-AS1	0.000354813	0.000599332	-0.547556831	0.547556831	M1	Male	trans
cg13545089_RPS15P9	0.000354817	0.000599337	1.146688444	1.146688444	M1	Male	trans
cg15635867_NPM1P11	0.000354819	0.000599339	-0.615706193	0.615706193	M1	Male	trans
cg12163800_CGRRF1	0.000354821	0.000599342	-2.353647918	2.353647918	M1	Male	trans
cg13229245_RASA1	0.000354822	0.000599343	0.359709203	0.359709203	M1	Male	trans
cg13885437_SNRPCP9	0.000354824	0.000599344	0.629717049	0.629717049	M1	Male	trans
cg13419774_GDPD3	0.000354824	0.000599344	0.714438923	0.714438923	M1	Male	trans
cg00993677_LMNTD1	0.000354824	0.000599344	-0.766122232	0.766122232	M1	Male	trans
cg05895034_FGF11	0.000354825	0.000599344	0.716735201	0.716735201	M1	Male	trans
cg04549802_SNORD52	0.000354826	0.000599346	-1.135495667	1.135495667	M1	Male	trans
cg22565309_MUC21	0.000354828	0.000599348	-0.652368404	0.652368404	M1	Male	trans
cg10991855_USP38	0.000354829	0.000599348	-0.452072987	0.452072987	M1	Male	trans
cg23151860_CLDND1	0.000354831	0.000599351	0.806845231	0.806845231	M1	Male	trans
cg21613549_FGF11	0.000354832	0.000599352	0.593039786	0.593039786	M1	Male	trans
cg22410262_SLC35E2A	0.000354832	0.000599352	-0.64587578	0.64587578	M1	Male	trans
cg23933723_ABCB1	0.000354834	0.000599353	0.505649201	0.505649201	M1	Male	trans
cg25655482_SST	0.000354834	0.000599353	-0.276496118	0.276496118	M1	Male	trans
cg09215601_INCENP	0.000354835	0.000599353	-0.511784198	0.511784198	M1	Male	trans
cg17830140_SNORA46	0.000354835	0.000599353	-0.439581658	0.439581658	M1	Male	trans
cg02562299_KLHL32	0.000354836	0.000599354	-0.471533942	0.471533942	M1	Male	trans
cg04999352_RN7SKP104	0.000354838	0.000599355	0.469919706	0.469919706	M1	Male	trans
cg10973043_ENSG00000227758	0.000354838	0.000599355	-0.662900479	0.662900479	M1	Male	trans
cg12163800_NUBPL	0.000354839	0.000599355	-2.342102849	2.342102849	M1	Male	trans
cg19285799_TMBIM6	0.000354839	0.000599355	0.915201611	0.915201611	M1	Male	trans
cg22597706_ENSG00000238013	0.00035484	0.000599355	-0.62980859	0.62980859	M1	Male	trans
cg06178669_RN7SL263P	0.000354841	0.000599356	0.44299932	0.44299932	M1	Male	trans
cg04485371_BRWD1-AS1	0.000354845	0.000599362	-0.661593407	0.661593407	M1	Male	trans
cg02415982_SSX5	0.000354847	0.000599365	1.422554603	1.422554603	M1	Male	trans
cg21459229_UQCRFS1P3	0.000354848	0.000599365	0.363221193	0.363221193	M1	Male	trans
cg23974730_PAX5	0.00035485	0.000599368	0.783235427	0.783235427	M1	Male	trans
cg26607103_MOGAT2	0.000354851	0.00059937	-0.633115679	0.633115679	M1	Male	trans
cg12612309_OSBPL5	0.000354854	0.000599371	0.538690066	0.538690066	M1	Male	trans
cg14409406_DCAF12	0.000354854	0.000599371	-0.542005511	0.542005511	M1	Male	trans
cg17669549_KIRREL3-AS3	0.000354854	0.000599371	-0.234945222	0.234945222	M1	Male	trans
cg04905636_SIAH3	0.000354855	0.000599371	-0.526951658	0.526951658	M1	Male	trans
cg07576664_KRT16P6	0.000354859	0.000599377	-0.647548531	0.647548531	M1	Male	trans
cg07442260_SLC38A8	0.000354859	0.000599377	-0.773808589	0.773808589	M1	Male	trans
cg25951256_ENSG00000228423	0.00035486	0.000599378	-0.565543871	0.565543871	M1	Male	trans
cg12353041_GRHL3	0.000354861	0.000599379	0.498324398	0.498324398	M1	Male	trans
cg03655023_KIDINS220	0.000354863	0.00059938	-0.52587697	0.52587697	M1	Male	trans
cg10096139_ANKDD1B	0.000354864	0.000599382	-0.642849033	0.642849033	M1	Male	trans
cg02959725_LINC00324	0.000354865	0.000599383	0.475458331	0.475458331	M1	Male	trans
cg05334062_FXYD6	0.000354866	0.000599383	-0.786150101	0.786150101	M1	Male	trans
cg00759146_RNF5	0.000354867	0.000599383	-0.55789035	0.55789035	M1	Male	trans
cg02333352_IL15RA	0.000354867	0.000599383	0.673603017	0.673603017	M1	Male	trans
cg06320570_TRIM55	0.000354868	0.000599383	-0.793087434	0.793087434	M1	Male	trans
cg22203300_EIF4A1P6	0.00035487	0.000599387	-0.427708805	0.427708805	M1	Male	trans
cg27380499_ENSG00000224025	0.000354874	0.000599392	0.421321452	0.421321452	M1	Male	trans
cg20011726_BCHE	0.000354875	0.000599394	-0.46772816	0.46772816	M1	Male	trans
cg23989409_RN7SKP112	0.000354876	0.000599394	-0.561976139	0.561976139	M1	Male	trans
cg10034640_ENSG00000235056	0.000354877	0.000599395	-0.423650975	0.423650975	M1	Male	trans
cg26816659_ITGA7	0.000354878	0.000599395	0.413421183	0.413421183	M1	Male	trans
cg16999170_WASL	0.000354879	0.000599396	-0.791068116	0.791068116	M1	Male	trans
cg09802689_GSR	0.00035488	0.000599397	0.593006057	0.593006057	M1	Male	trans
cg21860329_PSCA	0.000354881	0.000599398	-0.483687667	0.483687667	M1	Male	trans
cg02560739_RNFT1P3	0.000354884	0.000599402	-0.436417257	0.436417257	M1	Male	trans
cg07232103_ACTG1P10	0.000354885	0.000599403	0.79122076	0.79122076	M1	Male	trans
cg02671217_ENSG00000239129	0.000354886	0.000599403	-0.533740426	0.533740426	M1	Male	trans
cg06713813_GTF2H2B	0.000354887	0.000599403	-0.654017966	0.654017966	M1	Male	trans
cg22646760_PIANP	0.000354887	0.000599403	0.511135441	0.511135441	M1	Male	trans
cg25588120_IFNA21	0.00035489	0.000599403	-0.289975615	0.289975615	M1	Male	trans
cg04457964_DDIT4L	0.000354891	0.000599403	-0.73503377	0.73503377	M1	Male	trans
cg24711324_PREX2	0.000354891	0.000599403	-0.579042809	0.579042809	M1	Male	trans
cg21731721_PPIAP16	0.000354895	0.000599403	-0.820564125	0.820564125	M1	Male	trans
cg14905600_FXYD2	0.000354897	0.000599403	0.759407776	0.759407776	M1	Male	trans
cg10392209_CDH23-AS1	0.000354898	0.000599403	-0.72939225	0.72939225	M1	Male	trans
cg19408572_NPAP1P4	0.000354898	0.000599403	0.591781138	0.591781138	M1	Male	trans
cg23491746_VAX1	0.000354898	0.000599403	0.412675379	0.412675379	M1	Male	trans
cg03881934_STRIP1	0.000354898	0.000599403	-0.863960836	0.863960836	M1	Male	trans
cg02345939_IQANK1	0.000354898	0.000599403	-0.738602457	0.738602457	M1	Male	trans
cg26523590_BEST4	0.000354902	0.000599403	-0.715747173	0.715747173	M1	Male	trans
cg11022062_FAM157B	0.000354903	0.000599403	-0.846783494	0.846783494	M1	Male	trans
cg13702767_KCNMB2	0.000354904	0.000599403	-0.7056777	0.7056777	M1	Male	trans
cg04607323_PABPC5-AS1	0.000354907	0.000599403	-1.059715424	1.059715424	M1	Male	trans
cg24245601_MIR499A	0.000354909	0.000599403	-0.701369065	0.701369065	M1	Male	trans
cg04962480_ENSG00000229066	0.000354909	0.000599403	0.81498285	0.81498285	M1	Male	trans
cg08406402_FAM138C	0.000354909	0.000599403	-0.708125376	0.708125376	M1	Male	trans
cg22167148_ENSG00000235377	0.000354909	0.000599403	-0.492053265	0.492053265	M1	Male	trans
cg11988679_SRRM3	0.000354909	0.000599403	-0.364026303	0.364026303	M1	Male	trans
cg26283220_MIR663AHG	0.00035491	0.000599403	-0.191206488	0.191206488	M1	Male	trans
cg04208344_ENSG00000233424	0.00035491	0.000599403	-1.055513779	1.055513779	M1	Male	trans
cg16767880_ARF5	0.000354911	0.000599403	0.415364755	0.415364755	M1	Male	trans
cg26484964_MBOAT1	0.000354911	0.000599403	0.811028727	0.811028727	M1	Male	trans
cg13150171_RN7SKP15	0.000354916	0.000599403	0.436179235	0.436179235	M1	Male	trans
cg16581142_TMEM79	0.000354916	0.000599403	0.561167186	0.561167186	M1	Male	trans
cg07058629_ENSG00000229673	0.000354923	0.000599403	-1.023846656	1.023846656	M1	Male	trans
cg17334266_NFAT5	0.000354923	0.000599403	-0.421778374	0.421778374	M1	Male	trans
cg16889057_LINC01214	0.000354924	0.000599403	-0.448017895	0.448017895	M1	Male	trans
cg10801331_ENSG00000224817	0.000354924	0.000599403	-1.339860482	1.339860482	M1	Male	trans
cg20592123_RNU6-190P	0.000354926	0.000599403	0.585061654	0.585061654	M1	Male	trans
cg27245817_TRUB1	0.00035493	0.000599403	-0.638650177	0.638650177	M1	Male	trans
cg10178621_ENSG00000230967	0.000354932	0.000599403	-2.770312311	2.770312311	M1	Male	trans
cg13074018_COL5A3	0.000354932	0.000599403	-0.318448287	0.318448287	M1	Male	trans
cg12419863_LRRC75B	0.000354932	0.000599403	-0.537400014	0.537400014	M1	Male	trans
cg02820445_ENSG00000225393	0.000354934	0.000599403	-0.650708318	0.650708318	M1	Male	trans
cg02695042_LINC01784	0.000354936	0.000599403	0.776948271	0.776948271	M1	Male	trans
cg02695042_PRAMEF11	0.000354936	0.000599403	0.776948271	0.776948271	M1	Male	trans
cg02695042_DPY19L4P2	0.000354936	0.000599403	0.776948271	0.776948271	M1	Male	trans
cg02695042_CKS1BP6	0.000354936	0.000599403	0.776948271	0.776948271	M1	Male	trans
cg02695042_ENSG00000224548	0.000354936	0.000599403	0.776948271	0.776948271	M1	Male	trans
cg02695042_PRAMEF4	0.000354936	0.000599403	0.75506771	0.75506771	M1	Male	trans
cg02695042_PRAMEF25	0.000354936	0.000599403	0.246240426	0.246240426	M1	Male	trans
cg02695042_PRAMEF9	0.000354936	0.000599403	0.246240427	0.246240427	M1	Male	trans
cg02695042_RPL18AP8	0.000354936	0.000599403	0.451931425	0.451931425	M1	Male	trans
cg02695042_ELOVL2-AS1	0.000354936	0.000599403	0.451931425	0.451931425	M1	Male	trans
cg02695042_RAB1AP2	0.000354936	0.000599403	0.348495945	0.348495945	M1	Male	trans
cg02695042_LINC00972	0.000354936	0.000599403	0.451931425	0.451931425	M1	Male	trans
cg02695042_LUZP4P1	0.000354936	0.000599403	0.551431527	0.551431527	M1	Male	trans
cg02695042_BSX	0.000354936	0.000599403	0.352726703	0.352726703	M1	Male	trans
cg02695042_IGLL3P	0.000354936	0.000599403	0.313390162	0.313390162	M1	Male	trans
cg02695042_ENSG00000176882	0.000354936	0.000599403	0.3822427	0.3822427	M1	Male	trans
cg02695042_ENSG00000223897	0.000354936	0.000599403	0.248304351	0.248304351	M1	Male	trans
cg02695042_ENSG00000230355	0.000354936	0.000599403	0.439205889	0.439205889	M1	Male	trans
cg02695042_ENSG00000234791	0.000354936	0.000599403	0.296496193	0.296496193	M1	Male	trans
cg02695042_ENSG00000240573	0.000354936	0.000599403	0.217731393	0.217731393	M1	Male	trans
cg02695042_RPL36AP26	0.000354936	0.000599403	0.219494727	0.219494727	M1	Male	trans
cg02695042_MBL2	0.000354936	0.000599403	0.222439643	0.222439643	M1	Male	trans
cg02695042_RPL23AP31	0.000354936	0.000599403	0.392863813	0.392863813	M1	Male	trans
cg07330196_RBBP4P2	0.000354937	0.000599403	-0.677087377	0.677087377	M1	Male	trans
cg00857302_ENSG00000239556	0.000354937	0.000599403	0.462343698	0.462343698	M1	Male	trans
cg19010807_SHROOM3	0.00035494	0.000599403	-0.734412392	0.734412392	M1	Male	trans
cg18936519_ENSG00000237473	0.000354943	0.000599403	-0.792798153	0.792798153	M1	Male	trans
cg12163508_RPL7P49	0.000354945	0.000599403	-0.579290093	0.579290093	M1	Male	trans
cg18791391_ANKK1	0.000354946	0.000599403	-0.723199297	0.723199297	M1	Male	trans
cg25765570_RPL36AP10	0.000354946	0.000599403	-1.001565223	1.001565223	M1	Male	trans
cg25765570_IGKV1D-35	0.000354946	0.000599403	-1.001565223	1.001565223	M1	Male	trans
cg25765570_IGKV2D-26	0.000354946	0.000599403	-0.602043571	0.602043571	M1	Male	trans
cg25765570_HMGN2P22	0.000354946	0.000599403	-1.001565223	1.001565223	M1	Male	trans
cg25765570_LINC01940	0.000354946	0.000599403	-1.001565223	1.001565223	M1	Male	trans
cg25765570_CDYLP1	0.000354946	0.000599403	-1.001565223	1.001565223	M1	Male	trans
cg25765570_RPL7AP23	0.000354946	0.000599403	-1.001565223	1.001565223	M1	Male	trans
cg25765570_LINC02045	0.000354946	0.000599403	-1.001565223	1.001565223	M1	Male	trans
cg25765570_OTOL1	0.000354946	0.000599403	-1.001565223	1.001565223	M1	Male	trans
cg25765570_RNU6-456P	0.000354946	0.000599403	-0.403991744	0.403991744	M1	Male	trans
cg25765570_RNU1-105P	0.000354946	0.000599403	-1.001565223	1.001565223	M1	Male	trans
cg25765570_GFRAL	0.000354946	0.000599403	-1.001565223	1.001565223	M1	Male	trans
cg25765570_RNU6-600P	0.000354946	0.000599403	-1.001565223	1.001565223	M1	Male	trans
cg25765570_RPS29P1	0.000354946	0.000599403	-1.001565223	1.001565223	M1	Male	trans
cg25765570_KRTAP4-3	0.000354946	0.000599403	-1.001565223	1.001565223	M1	Male	trans
cg25765570_KRTAP9-3	0.000354946	0.000599403	-0.506441352	0.506441352	M1	Male	trans
cg25765570_RNU7-186P	0.000354946	0.000599403	-1.001565223	1.001565223	M1	Male	trans
cg25765570_ENSG00000216368	0.000354946	0.000599403	-1.001565223	1.001565223	M1	Male	trans
cg25765570_ENSG00000229486	0.000354946	0.000599403	-1.001565223	1.001565223	M1	Male	trans
cg25765570_ENSG00000232515	0.000354946	0.000599403	-1.001565223	1.001565223	M1	Male	trans
cg25765570_ENSG00000232663	0.000354946	0.000599403	-1.001565223	1.001565223	M1	Male	trans
cg25765570_ENSG00000235168	0.000354946	0.000599403	-0.611845613	0.611845613	M1	Male	trans
cg25765570_RNU6-777P	0.000354946	0.000599403	-0.280677877	0.280677877	M1	Male	trans
cg25765570_LINC02810	0.000354946	0.000599403	-0.317428916	0.317428916	M1	Male	trans
cg25765570_LINC01774	0.000354946	0.000599403	-0.710851237	0.710851237	M1	Male	trans
cg25765570_RNU6-474P	0.000354946	0.000599403	-0.865077122	0.865077122	M1	Male	trans
cg25765570_MEMO1P3	0.000354946	0.000599403	-0.710851237	0.710851237	M1	Male	trans
cg25765570_MIR1269A	0.000354946	0.000599403	-0.376421107	0.376421107	M1	Male	trans
cg25765570_RNU6ATAC5P	0.000354946	0.000599403	-0.409456375	0.409456375	M1	Male	trans
cg25765570_RNU1-138P	0.000354946	0.000599403	-0.076614842	0.076614842	M1	Male	trans
cg25765570_PRL	0.000354946	0.000599403	-0.822869798	0.822869798	M1	Male	trans
cg25765570_RNU6-829P	0.000354946	0.000599403	-0.358788282	0.358788282	M1	Male	trans
cg25765570_C10orf120	0.000354946	0.000599403	-0.582585502	0.582585502	M1	Male	trans
cg25765570_LINC00410	0.000354946	0.000599403	-0.198555879	0.198555879	M1	Male	trans
cg25765570_IGHD6-25	0.000354946	0.000599403	-0.582585502	0.582585502	M1	Male	trans
cg25765570_IGHD5-24	0.000354946	0.000599403	-0.710851237	0.710851237	M1	Male	trans
cg25765570_KRTAP4-5	0.000354946	0.000599403	-0.876485225	0.876485225	M1	Male	trans
cg25765570_POTEH-AS1	0.000354946	0.000599403	-0.668502919	0.668502919	M1	Male	trans
cg25765570_ENSG00000197476	0.000354946	0.000599403	-0.692061698	0.692061698	M1	Male	trans
cg25765570_ENSG00000201500	0.000354946	0.000599403	-0.710851237	0.710851237	M1	Male	trans
cg25765570_RNA5SP513	0.000354946	0.000599403	-0.710851237	0.710851237	M1	Male	trans
cg25765570_RNA5SP505	0.000354946	0.000599403	-0.710851237	0.710851237	M1	Male	trans
cg25765570_KRT8P27	0.000354946	0.000599403	-0.764427407	0.764427407	M1	Male	trans
cg25765570_ENSG00000232895	0.000354946	0.000599403	-0.910250736	0.910250736	M1	Male	trans
cg25765570_KRTAP4-6	0.000354946	0.000599403	-0.336075249	0.336075249	M1	Male	trans
cg25912474_CD200R1L	0.000354946	0.000599403	-0.399037143	0.399037143	M1	Male	trans
cg03881934_SERPINA3	0.000354947	0.000599403	-0.348991133	0.348991133	M1	Male	trans
cg13166992_LINC02088	0.000354947	0.000599403	0.613299452	0.613299452	M1	Male	trans
cg08418352_IL9	0.000354947	0.000599403	0.448607995	0.448607995	M1	Male	trans
cg02323453_CAMKK1	0.000354948	0.000599403	0.469036321	0.469036321	M1	Male	trans
cg07096305_PRRG1	0.000354949	0.000599403	0.430157892	0.430157892	M1	Male	trans
cg16919093_LINC01312	0.000354949	0.000599403	-1.240901323	1.240901323	M1	Male	trans
cg05821771_HAND2	0.00035495	0.000599403	-0.5911627	0.5911627	M1	Male	trans
cg16653703_TMEM237	0.00035495	0.000599403	-0.768147761	0.768147761	M1	Male	trans
cg04464523_POM121L2	0.00035495	0.000599403	-0.448778115	0.448778115	M1	Male	trans
cg07601093_MITF	0.000354951	0.000599404	0.667436693	0.667436693	M1	Male	trans
cg13419774_CCNI	0.000354951	0.000599404	-0.75368849	0.75368849	M1	Male	trans
cg01708411_CD68	0.000354957	0.000599412	0.446708526	0.446708526	M1	Male	trans
cg03734225_ENSG00000200075	0.000354957	0.000599412	-0.446312665	0.446312665	M1	Male	trans
cg09833720_SIAH2	0.000354962	0.000599419	-0.313953057	0.313953057	M1	Male	trans
cg00066022_RPL35AP19	0.000354964	0.000599422	-0.791612161	0.791612161	M1	Male	trans
cg22237508_MAGEA9	0.000354965	0.000599422	-0.721952266	0.721952266	M1	Male	trans
cg22052629_DYNC1LI1	0.000354965	0.000599422	-0.58860432	0.58860432	M1	Male	trans
cg20690695_CDRT15P1	0.000354967	0.000599424	0.543343651	0.543343651	M1	Male	trans
cg07405255_PPHLN1	0.000354967	0.000599424	-0.726374834	0.726374834	M1	Male	trans
cg07443778_WARS1	0.000354969	0.000599424	-0.383577393	0.383577393	M1	Male	trans
cg27346424_KCTD5	0.000354969	0.000599424	0.599138242	0.599138242	M1	Male	trans
cg03734225_NTPCR	0.000354969	0.000599424	-0.38595555	0.38595555	M1	Male	trans
cg01947482_PPP1R14BP2	0.00035497	0.000599424	-0.453379838	0.453379838	M1	Male	trans
cg19675272_OR7E130P	0.000354974	0.00059943	-0.998548771	0.998548771	M1	Male	trans
cg24695071_RPL7AP73	0.000354981	0.000599442	-0.567962521	0.567962521	M1	Male	trans
cg18743951_OR1J2	0.000354982	0.000599442	-0.673411758	0.673411758	M1	Male	trans
cg09661713_POU2AF1	0.000354982	0.000599442	-0.883857485	0.883857485	M1	Male	trans
cg27347115_ENSG00000237217	0.000354983	0.000599442	-1.225655854	1.225655854	M1	Male	trans
cg26075213_KCNK3	0.000354986	0.000599447	-0.509548665	0.509548665	M1	Male	trans
cg07264993_PCMT1	0.000354987	0.000599447	-0.402688976	0.402688976	M1	Male	trans
cg17148552_BEGAIN	0.000354987	0.000599447	-0.48540781	0.48540781	M1	Male	trans
cg20205188_ENSG00000226012	0.000354988	0.000599447	-0.416984255	0.416984255	M1	Male	trans
cg23422156_ENSG00000225344	0.000354988	0.000599447	0.6122863	0.6122863	M1	Male	trans
cg01373687_CPN1	0.00035499	0.000599449	-0.332950281	0.332950281	M1	Male	trans
cg09221605_MTCO3P2	0.000354991	0.00059945	-0.694557002	0.694557002	M1	Male	trans
cg00726615_SNORD114-1	0.000354991	0.00059945	0.845326465	0.845326465	M1	Male	trans
cg19659678_REN	0.000354995	0.000599456	-0.530748921	0.530748921	M1	Male	trans
cg15801909_MFFP3	0.000354997	0.000599457	-0.341949007	0.341949007	M1	Male	trans
cg08090313_EBLN1	0.000355	0.000599461	-1.030267785	1.030267785	M1	Male	trans
cg14578028_SBSN	0.000355001	0.000599461	0.208662115	0.208662115	M1	Male	trans
cg19685285_TRBV4-2	0.000355001	0.000599461	0.906756662	0.906756662	M1	Male	trans
cg03422593_RN7SL263P	0.000355003	0.000599465	0.506549659	0.506549659	M1	Male	trans
cg02345327_PPIAP16	0.000355004	0.000599465	-0.566813601	0.566813601	M1	Male	trans
cg17004893_RNA5SP279	0.000355008	0.00059947	-0.20489434	0.20489434	M1	Male	trans
cg25506215_LINC01823	0.000355008	0.00059947	0.54127199	0.54127199	M1	Male	trans
cg11674404_OTUD5	0.000355009	0.00059947	-0.412253186	0.412253186	M1	Male	trans
cg11056334_ARMC10	0.000355012	0.000599474	-0.363398649	0.363398649	M1	Male	trans
cg00049883_MAGEA9	0.000355014	0.000599476	0.654703215	0.654703215	M1	Male	trans
cg06723626_MIR190A	0.000355016	0.000599479	-0.578782454	0.578782454	M1	Male	trans
cg22646760_TRAV25	0.000355018	0.000599482	0.563483633	0.563483633	M1	Male	trans
cg17421982_C11orf52	0.000355019	0.000599482	-0.604805459	0.604805459	M1	Male	trans
cg06761167_MIR590	0.000355022	0.000599486	-0.438577888	0.438577888	M1	Male	trans
cg20538073_RNU6ATAC10P	0.000355026	0.000599492	-0.949852907	0.949852907	M1	Male	trans
cg06689376_ABI3	0.000355026	0.000599492	0.698009074	0.698009074	M1	Male	trans
cg09391279_CYP51A1P2	0.000355028	0.000599493	-0.587539533	0.587539533	M1	Male	trans
cg06803261_ACMSD	0.000355029	0.000599494	-0.542165998	0.542165998	M1	Male	trans
cg22052629_ZNF281	0.000355029	0.000599494	-0.534914767	0.534914767	M1	Male	trans
cg14924064_SIRPG-AS1	0.00035503	0.000599494	0.401626347	0.401626347	M1	Male	trans
cg15577010_LINC01630	0.00035503	0.000599494	0.50266505	0.50266505	M1	Male	trans
cg07905199_AFG3L1P	0.000355031	0.000599494	-0.428485375	0.428485375	M1	Male	trans
cg14506029_MUC21	0.000355032	0.000599496	-0.648936694	0.648936694	M1	Male	trans
cg17847052_HMGCLL1	0.000355034	0.000599498	-0.071364261	0.071364261	M1	Male	trans
cg24171294_LINC01986	0.000355036	0.0005995	0.688033039	0.688033039	M1	Male	trans
cg03590420_MTCO2P16	0.000355037	0.000599501	-0.522901362	0.522901362	M1	Male	trans
cg13487631_IFNA12P	0.000355039	0.000599504	0.775778413	0.775778413	M1	Male	trans
cg08426938_RAPGEF2	0.000355043	0.00059951	-0.502895336	0.502895336	M1	Male	trans
cg13022784_C10orf67	0.000355044	0.000599511	-0.603199261	0.603199261	M1	Male	trans
cg00268443_MX1	0.000355047	0.000599515	-0.72617051	0.72617051	M1	Male	trans
cg22052629_DR1	0.000355049	0.000599515	-0.523777496	0.523777496	M1	Male	trans
cg10991855_GPR19	0.000355049	0.000599515	-0.436023707	0.436023707	M1	Male	trans
cg09969919_RN7SL128P	0.000355049	0.000599515	-0.89945601	0.89945601	M1	Male	trans
cg05735659_ENSG00000227938	0.000355049	0.000599515	0.639092196	0.639092196	M1	Male	trans
cg14035247_RAD9A	0.000355051	0.000599518	-0.583005669	0.583005669	M1	Male	trans
cg23153283_RNU1-149P	0.000355053	0.000599519	-0.523033005	0.523033005	M1	Male	trans
cg12305545_LTF	0.000355055	0.000599521	-0.610077415	0.610077415	M1	Male	trans
cg02671217_LAMP2	0.000355055	0.000599521	-0.551040636	0.551040636	M1	Male	trans
cg23667707_CNN2P6	0.000355056	0.000599521	-0.283808204	0.283808204	M1	Male	trans
cg11412853_ODAM	0.000355057	0.000599523	0.889745927	0.889745927	M1	Male	trans
cg07666727_RPS13P3	0.000355057	0.000599523	0.537873151	0.537873151	M1	Male	trans
cg27368538_IGFBP2	0.000355059	0.000599523	-1.592603287	1.592603287	M1	Male	trans
cg04837653_NPIPA5	0.00035506	0.000599524	-0.639929028	0.639929028	M1	Male	trans
cg17648080_MAGEA9	0.000355061	0.000599524	0.768330751	0.768330751	M1	Male	trans
cg16581142_GUCY1A2	0.000355061	0.000599524	-0.64450152	0.64450152	M1	Male	trans
cg25983677_HIF3A	0.000355062	0.000599524	0.534347173	0.534347173	M1	Male	trans
cg03689146_CDPF1P1	0.000355063	0.000599524	-0.487645765	0.487645765	M1	Male	trans
cg06864684_CEACAM21	0.000355063	0.000599524	-0.489863975	0.489863975	M1	Male	trans
cg21144161_TNP1	0.000355064	0.000599524	-0.64291542	0.64291542	M1	Male	trans
cg22197092_PYY2	0.000355064	0.000599524	0.841769289	0.841769289	M1	Male	trans
cg27056165_RPL36AP21	0.000355065	0.000599524	-0.699352992	0.699352992	M1	Male	trans
cg06878664_RPL3P11	0.000355065	0.000599524	-0.635552682	0.635552682	M1	Male	trans
cg20149255_RBPJP7	0.000355065	0.000599524	-0.847992805	0.847992805	M1	Male	trans
cg13919369_RNA5S2	0.000355066	0.000599525	-0.709630405	0.709630405	M1	Male	trans
cg15251010_VDAC2P5	0.000355067	0.000599527	-0.745705994	0.745705994	M1	Male	trans
cg09419670_ENSG00000227360	0.000355068	0.000599527	-0.580151552	0.580151552	M1	Male	trans
cg06602454_ANPEP	0.000355071	0.00059953	-0.474313041	0.474313041	M1	Male	trans
cg20821566_DVL3	0.000355071	0.00059953	0.51801794	0.51801794	M1	Male	trans
cg06825375_NCBP2-AS1	0.000355072	0.000599531	0.812425455	0.812425455	M1	Male	trans
cg20695032_ENSG00000234022	0.000355074	0.000599533	-0.556172319	0.556172319	M1	Male	trans
cg08285570_BMPR2	0.000355074	0.000599533	-0.767247396	0.767247396	M1	Male	trans
cg18268220_AGBL3	0.000355076	0.000599535	-0.874133327	0.874133327	M1	Male	trans
cg25122934_ZNF534	0.000355077	0.000599535	-0.47059869	0.47059869	M1	Male	trans
cg16140565_KRTAP10-9	0.000355082	0.000599544	-0.325505372	0.325505372	M1	Male	trans
cg19010807_FANCF	0.000355083	0.000599544	-0.787810772	0.787810772	M1	Male	trans
cg10780890_ESPNL	0.000355086	0.000599548	0.34409531	0.34409531	M1	Male	trans
cg18931888_ENSG00000206961	0.000355086	0.000599548	-0.169461454	0.169461454	M1	Male	trans
cg05865911_USP17L10	0.000355087	0.000599548	0.195515044	0.195515044	M1	Male	trans
cg02463727_RNU6-115P	0.000355089	0.000599551	-0.789962553	0.789962553	M1	Male	trans
cg16581142_MCCD1	0.00035509	0.000599551	0.695677524	0.695677524	M1	Male	trans
cg23459772_RPL14P6	0.000355092	0.000599554	-0.542510754	0.542510754	M1	Male	trans
cg03859313_RPSAP20	0.000355094	0.000599554	0.807187502	0.807187502	M1	Male	trans
cg22291003_CDY1	0.000355094	0.000599554	-0.5103532	0.5103532	M1	Male	trans
cg11074353_CNN2P6	0.000355095	0.000599554	-0.511924977	0.511924977	M1	Male	trans
cg25699417_SPRR2C	0.000355095	0.000599554	-0.352409548	0.352409548	M1	Male	trans
cg06752779_ADD3-AS1	0.000355095	0.000599554	-0.595009745	0.595009745	M1	Male	trans
cg14669842_PXDN	0.000355096	0.000599555	0.721059943	0.721059943	M1	Male	trans
cg11948367_WASF1	0.000355098	0.000599555	0.494723616	0.494723616	M1	Male	trans
cg08827342_MGAT5B	0.000355098	0.000599555	-0.648403337	0.648403337	M1	Male	trans
cg23290207_TRAJ14	0.000355099	0.000599555	0.665108462	0.665108462	M1	Male	trans
cg13689801_SLC35G5	0.000355099	0.000599555	-0.437652105	0.437652105	M1	Male	trans
cg04510815_MTND4P20	0.000355099	0.000599555	-0.457973264	0.457973264	M1	Male	trans
cg16064295_PTCD2	0.000355099	0.000599555	-0.680729039	0.680729039	M1	Male	trans
cg27207809_NLGN2	0.0003551	0.000599555	0.730415005	0.730415005	M1	Male	trans
cg23137161_ENSG00000227710	0.0003551	0.000599555	0.681096196	0.681096196	M1	Male	trans
cg06697407_RPS15P9	0.000355101	0.000599555	-1.219197017	1.219197017	M1	Male	trans
cg11674404_MPDU1	0.000355101	0.000599555	-0.390440061	0.390440061	M1	Male	trans
cg07812548_ENSG00000213690	0.000355102	0.000599555	-0.475256125	0.475256125	M1	Male	trans
cg02536637_LRRC53	0.000355102	0.000599555	-0.742489758	0.742489758	M1	Male	trans
cg12594546_NFE4	0.000355103	0.000599557	-0.465878931	0.465878931	M1	Male	trans
cg04365481_HELZ2	0.000355105	0.000599557	0.447034176	0.447034176	M1	Male	trans
cg01716603_ENSG00000235337	0.000355105	0.000599557	-0.621037525	0.621037525	M1	Male	trans
cg01000056_SPEM2	0.000355105	0.000599557	0.815770686	0.815770686	M1	Male	trans
cg22052629_IST1	0.000355106	0.000599557	-0.492420458	0.492420458	M1	Male	trans
cg19748509_NPIPB7	0.000355106	0.000599558	0.613646199	0.613646199	M1	Male	trans
cg09887955_SCGB2A2	0.000355107	0.000599558	0.902774593	0.902774593	M1	Male	trans
cg23314071_ENSG00000231138	0.000355108	0.000599559	0.578726019	0.578726019	M1	Male	trans
cg09483607_ZNF320	0.000355109	0.00059956	-0.57772087	0.57772087	M1	Male	trans
cg14267705_STX7	0.000355112	0.000599563	-0.744071928	0.744071928	M1	Male	trans
cg26505707_ENSG00000225450	0.000355112	0.000599564	0.510309695	0.510309695	M1	Male	trans
cg05481981_IFNB1	0.000355113	0.000599564	-1.222906206	1.222906206	M1	Male	trans
cg17522386_IGKV1-12	0.000355115	0.000599567	-0.942028392	0.942028392	M1	Male	trans
cg20821566_ZNF483	0.000355116	0.000599568	-0.517893707	0.517893707	M1	Male	trans
cg25245634_C11orf40	0.000355117	0.000599568	0.522185689	0.522185689	M1	Male	trans
cg06749803_RBMX2P2	0.000355118	0.000599568	0.435026124	0.435026124	M1	Male	trans
cg13814351_SLC17A8	0.000355119	0.000599569	-0.288074674	0.288074674	M1	Male	trans
cg20844221_XKR8	0.000355119	0.000599569	0.53915394	0.53915394	M1	Male	trans
cg09349128_HOXB-AS4	0.000355123	0.000599575	0.638886701	0.638886701	M1	Male	trans
cg10611760_ADAM11	0.000355125	0.000599576	0.573165823	0.573165823	M1	Male	trans
cg02147978_BCRP1	0.000355125	0.000599576	-0.972965892	0.972965892	M1	Male	trans
cg11616276_ENSG00000228982	0.000355126	0.000599576	0.666644501	0.666644501	M1	Male	trans
cg05625206_RNU6-574P	0.000355127	0.000599576	-0.564300959	0.564300959	M1	Male	trans
cg16064295_GTF3A	0.000355127	0.000599576	-0.659653192	0.659653192	M1	Male	trans
cg19825437_MAGEA11	0.00035513	0.000599581	-0.776773898	0.776773898	M1	Male	trans
cg15469284_DHX58	0.000355131	0.000599581	-0.498255146	0.498255146	M1	Male	trans
cg20150659_MTX1P1	0.000355133	0.000599583	-0.328057654	0.328057654	M1	Male	trans
cg25102279_CDH4	0.000355133	0.000599583	-0.49740612	0.49740612	M1	Male	trans
cg02792740_BBS2	0.000355133	0.000599583	0.519444852	0.519444852	M1	Male	trans
cg14039968_USP17L3	0.000355134	0.000599584	-0.470924783	0.470924783	M1	Male	trans
cg18965684_ENSG00000231149	0.000355135	0.000599584	0.801355471	0.801355471	M1	Male	trans
cg13468092_LINC02830	0.000355138	0.000599588	-0.435986583	0.435986583	M1	Male	trans
cg05824180_IGFALS	0.00035514	0.00059959	-0.989625591	0.989625591	M1	Male	trans
cg20821566_CDK11A	0.000355143	0.000599595	0.501702038	0.501702038	M1	Male	trans
cg10603275_LAPTM4BP1	0.000355144	0.000599595	-0.437547864	0.437547864	M1	Male	trans
cg06054715_CA11	0.000355144	0.000599595	-0.310898766	0.310898766	M1	Male	trans
cg04767732_RN7SL646P	0.000355146	0.000599598	-0.243449355	0.243449355	M1	Male	trans
cg19776984_MUC17	0.000355147	0.000599598	-0.506174487	0.506174487	M1	Male	trans
cg16584604_CASP14	0.000355147	0.000599598	-0.374954393	0.374954393	M1	Male	trans
cg10515528_OR10Z1	0.000355149	0.000599598	-0.275166293	0.275166293	M1	Male	trans
cg25061027_PAICSP3	0.00035515	0.000599598	-0.507187434	0.507187434	M1	Male	trans
cg08725989_ENTR1P2	0.00035515	0.000599598	-0.671150274	0.671150274	M1	Male	trans
cg04409420_LINC01794	0.00035515	0.000599598	-0.853080682	0.853080682	M1	Male	trans
cg12640631_VARS2	0.00035515	0.000599598	-0.690486222	0.690486222	M1	Male	trans
cg17730176_ATG4D	0.000355151	0.000599598	0.634814569	0.634814569	M1	Male	trans
cg13289788_IGLC3	0.000355151	0.000599598	-0.853858327	0.853858327	M1	Male	trans
cg03655023_CDC73	0.000355155	0.000599604	-0.504077016	0.504077016	M1	Male	trans
cg10251456_RPL12P38	0.000355155	0.000599604	-0.409090225	0.409090225	M1	Male	trans
cg01018054_ENSG00000188365	0.000355156	0.000599604	0.614858531	0.614858531	M1	Male	trans
cg04970495_ENSG00000228427	0.000355156	0.000599604	-0.694564807	0.694564807	M1	Male	trans
cg20821566_BROX	0.000355157	0.000599604	-0.509285346	0.509285346	M1	Male	trans
cg15577010_MIR1261	0.00035516	0.000599608	0.553919894	0.553919894	M1	Male	trans
cg02792740_IGBP1	0.000355163	0.000599612	0.47819178	0.47819178	M1	Male	trans
cg24001471_ENSG00000227920	0.000355164	0.000599612	0.843717617	0.843717617	M1	Male	trans
cg15630394_ACKR4P1	0.000355164	0.000599612	-0.584726761	0.584726761	M1	Male	trans
cg09330795_TMEM229A	0.000355165	0.000599613	0.286701409	0.286701409	M1	Male	trans
cg05790550_CEACAMP1	0.000355166	0.000599614	0.485581982	0.485581982	M1	Male	trans
cg02674997_AP3B2	0.000355167	0.000599615	-0.747278155	0.747278155	M1	Male	trans
cg19147015_ENSG00000233287	0.00035517	0.000599617	-0.658441716	0.658441716	M1	Male	trans
cg14456173_CNTN4	0.00035517	0.000599617	-0.269189523	0.269189523	M1	Male	trans
cg14313932_GEMIN2	0.000355171	0.000599617	-0.428245819	0.428245819	M1	Male	trans
cg20527667_PGM5	0.000355171	0.000599617	-0.944068103	0.944068103	M1	Male	trans
cg08935541_BMS1P22	0.000355171	0.000599618	-0.66272037	0.66272037	M1	Male	trans
cg10815253_PROSER3	0.000355172	0.000599619	-0.50238113	0.50238113	M1	Male	trans
cg08008809_OR7E130P	0.000355174	0.00059962	-0.776824641	0.776824641	M1	Male	trans
cg09583984_ENSG00000238906	0.000355175	0.000599621	-0.426617318	0.426617318	M1	Male	trans
cg21415853_ENSG00000235840	0.000355175	0.000599621	-0.661767168	0.661767168	M1	Male	trans
cg16310808_U8	0.000355179	0.000599625	-0.391705683	0.391705683	M1	Male	trans
cg07722359_GPC5-AS1	0.000355184	0.000599634	-1.543935427	1.543935427	M1	Male	trans
cg11393185_PDIA3P2	0.000355187	0.000599638	0.543606326	0.543606326	M1	Male	trans
cg23426633_LINC01687	0.000355187	0.000599638	1.159141471	1.159141471	M1	Male	trans
cg15938442_RSL24D1P1	0.00035519	0.000599641	-0.747156697	0.747156697	M1	Male	trans
cg22730047_Y_RNA	0.00035519	0.000599641	-0.591628331	0.591628331	M1	Male	trans
cg17106653_ENSG00000204584	0.000355191	0.000599641	0.761831494	0.761831494	M1	Male	trans
cg10663442_ENSG00000232582	0.000355192	0.000599641	-0.748823286	0.748823286	M1	Male	trans
cg25122934_HMGN1P30	0.000355192	0.000599641	-0.491711804	0.491711804	M1	Male	trans
cg22052629_AGA	0.000355195	0.000599645	-0.560301557	0.560301557	M1	Male	trans
cg23151860_DLD	0.000355195	0.000599645	0.828673738	0.828673738	M1	Male	trans
cg17509836_RPL23AP41	0.000355196	0.000599646	-0.527107141	0.527107141	M1	Male	trans
cg14193001_IGHV3-15	0.000355197	0.000599646	-0.580176503	0.580176503	M1	Male	trans
cg10744079_ENSG00000229854	0.000355197	0.000599646	0.619067612	0.619067612	M1	Male	trans
cg27069691_IL17C	0.000355198	0.000599646	-0.397654411	0.397654411	M1	Male	trans
cg09661713_KLHL17	0.0003552	0.000599647	0.851505761	0.851505761	M1	Male	trans
cg03549208_ENSG00000232834	0.0003552	0.000599647	-0.531528564	0.531528564	M1	Male	trans
cg04000274_TRAJ30	0.000355203	0.000599648	-0.981578626	0.981578626	M1	Male	trans
cg25473438_LINC01433	0.000355203	0.000599648	0.549016571	0.549016571	M1	Male	trans
cg17853667_ZBTB16	0.000355204	0.000599648	-2.43770712	2.43770712	M1	Male	trans
cg12769792_ZNF676	0.000355207	0.000599648	-0.398950177	0.398950177	M1	Male	trans
cg02746658_RPL21P31	0.000355208	0.000599648	0.520450605	0.520450605	M1	Male	trans
cg23581864_BEST2	0.000355208	0.000599648	0.726845944	0.726845944	M1	Male	trans
cg22197092_ENSG00000219133	0.000355208	0.000599648	-0.938869523	0.938869523	M1	Male	trans
cg00270291_NBPF1	0.000355209	0.000599648	0.44134959	0.44134959	M1	Male	trans
cg24329141_LINC02829	0.000355211	0.000599648	-0.696356763	0.696356763	M1	Male	trans
cg24329141_MTND5P17	0.000355211	0.000599648	-0.485146373	0.485146373	M1	Male	trans
cg24329141_ENSG00000200891	0.000355211	0.000599648	-0.467467362	0.467467362	M1	Male	trans
cg24329141_ENSG00000212266	0.000355211	0.000599648	-0.233733681	0.233733681	M1	Male	trans
cg24329141_ENSG00000223422	0.000355211	0.000599648	-0.591959289	0.591959289	M1	Male	trans
cg24329141_ENSG00000228438	0.000355211	0.000599648	-0.299099919	0.299099919	M1	Male	trans
cg24329141_FOXB2	0.000355211	0.000599648	-0.83405051	0.83405051	M1	Male	trans
cg24329141_ENSG00000233835	0.000355211	0.000599648	-0.83405051	0.83405051	M1	Male	trans
cg24329141_ENSG00000234613	0.000355211	0.000599648	-0.83405051	0.83405051	M1	Male	trans
cg19569208_C8orf74	0.000355211	0.000599648	0.859903266	0.859903266	M1	Male	trans
cg23949265_PRSS53	0.000355215	0.000599648	-0.52157814	0.52157814	M1	Male	trans
cg00736622_SIM2	0.000355216	0.000599648	-0.455335361	0.455335361	M1	Male	trans
cg13938710_SNORD94	0.000355218	0.000599648	-0.281565684	0.281565684	M1	Male	trans
cg11544911_SACS-AS1	0.000355218	0.000599648	-0.579934712	0.579934712	M1	Male	trans
cg15469284_ENSG00000234360	0.000355219	0.000599648	-0.592955411	0.592955411	M1	Male	trans
cg13014295_BIRC7	0.000355222	0.000599648	-0.629047746	0.629047746	M1	Male	trans
cg04539165_COMP	0.000355223	0.000599648	-0.718905077	0.718905077	M1	Male	trans
cg09368836_ARC	0.000355223	0.000599648	-0.45404501	0.45404501	M1	Male	trans
cg24543939_RIMS3	0.000355224	0.000599648	0.372575481	0.372575481	M1	Male	trans
cg08036435_ENSG00000234141	0.000355225	0.000599648	-0.46315701	0.46315701	M1	Male	trans
cg07119149_ZBBX	0.000355226	0.000599648	-0.593520959	0.593520959	M1	Male	trans
cg23577102_CD1B	0.000355226	0.000599648	0.540937443	0.540937443	M1	Male	trans
cg17918184_PVALB	0.000355227	0.000599648	-0.779065323	0.779065323	M1	Male	trans
cg24605553_OR2T5	0.000355228	0.000599648	0.651321629	0.651321629	M1	Male	trans
cg11086960_NR2C1	0.000355228	0.000599648	-0.751309306	0.751309306	M1	Male	trans
cg27459981_PALMD	0.00035523	0.000599648	0.405786124	0.405786124	M1	Male	trans
cg01864029_SLC34A3	0.00035523	0.000599648	-0.446784384	0.446784384	M1	Male	trans
cg26972408_ENSG00000111788	0.000355231	0.000599648	-0.525772293	0.525772293	M1	Male	trans
cg06067437_ANKRD20A8P	0.000355231	0.000599648	0.338695211	0.338695211	M1	Male	trans
cg27631718_LINC01784	0.000355232	0.000599648	-1.282561359	1.282561359	M1	Male	trans
cg27631718_PRAMEF11	0.000355232	0.000599648	-1.282561359	1.282561359	M1	Male	trans
cg27631718_PRAMEF4	0.000355232	0.000599648	-1.246441628	1.246441628	M1	Male	trans
cg27631718_RPL23AP31	0.000355232	0.000599648	-0.648527019	0.648527019	M1	Male	trans
cg27631718_RAB1AP2	0.000355232	0.000599648	-0.575285961	0.575285961	M1	Male	trans
cg27631718_RPL36AP26	0.000355232	0.000599648	-0.362334876	0.362334876	M1	Male	trans
cg27631718_DPY19L4P2	0.000355232	0.000599648	-1.282561359	1.282561359	M1	Male	trans
cg27631718_CKS1BP6	0.000355232	0.000599648	-1.282561359	1.282561359	M1	Male	trans
cg27631718_ENSG00000224548	0.000355232	0.000599648	-1.282561359	1.282561359	M1	Male	trans
cg27631718_RPL18AP8	0.000355232	0.000599648	-0.746033944	0.746033944	M1	Male	trans
cg27631718_ELOVL2-AS1	0.000355232	0.000599648	-0.746033944	0.746033944	M1	Male	trans
cg27631718_LINC00972	0.000355232	0.000599648	-0.746033944	0.746033944	M1	Male	trans
cg27631718_MBL2	0.000355232	0.000599648	-0.367196249	0.367196249	M1	Male	trans
cg27631718_BSX	0.000355232	0.000599648	-0.582269961	0.582269961	M1	Male	trans
cg27631718_IGLL3P	0.000355232	0.000599648	-0.517334457	0.517334457	M1	Male	trans
cg27631718_ENSG00000176882	0.000355232	0.000599648	-0.630994024	0.630994024	M1	Male	trans
cg27631718_ENSG00000223897	0.000355232	0.000599648	-0.409892882	0.409892882	M1	Male	trans
cg27631718_ENSG00000230355	0.000355232	0.000599648	-0.725027036	0.725027036	M1	Male	trans
cg27631718_ENSG00000234791	0.000355232	0.000599648	-0.489446434	0.489446434	M1	Male	trans
cg27631718_ENSG00000240573	0.000355232	0.000599648	-0.35942402	0.35942402	M1	Male	trans
cg27631718_PRAMEF25	0.000355232	0.000599648	-0.406485821	0.406485821	M1	Male	trans
cg27631718_PRAMEF9	0.000355232	0.000599648	-0.406485821	0.406485821	M1	Male	trans
cg27631718_LUZP4P1	0.000355232	0.000599648	-0.910285529	0.910285529	M1	Male	trans
cg09272186_TIGD2	0.000355233	0.000599648	1.178818814	1.178818814	M1	Male	trans
cg22843488_SNORA71B	0.000355233	0.000599648	-0.469943693	0.469943693	M1	Male	trans
cg00999469_CEP104	0.000355233	0.000599648	0.697826047	0.697826047	M1	Male	trans
cg09018722_RN7SKP15	0.000355234	0.000599648	-0.469581661	0.469581661	M1	Male	trans
cg12089094_RNU6-444P	0.000355235	0.000599649	-0.438818177	0.438818177	M1	Male	trans
cg14170504_LINC02054	0.000355236	0.00059965	0.479286727	0.479286727	M1	Male	trans
cg24472388_ATP4A	0.000355239	0.000599653	-0.438525949	0.438525949	M1	Male	trans
cg24312321_LINC00689	0.000355239	0.000599653	-0.683744105	0.683744105	M1	Male	trans
cg03579904_H3P11	0.000355241	0.000599656	0.667500421	0.667500421	M1	Male	trans
cg23641366_IGHJ1P	0.000355242	0.000599656	-1.376430292	1.376430292	M1	Male	trans
cg00168193_ENSG00000205562	0.000355245	0.000599662	-0.619798887	0.619798887	M1	Male	trans
cg24347251_FKBP4P7	0.000355246	0.000599662	-0.636038905	0.636038905	M1	Male	trans
cg13237021_PLPPR1	0.000355247	0.000599662	-0.536964507	0.536964507	M1	Male	trans
cg03689586_GP9	0.000355247	0.000599662	-0.542360325	0.542360325	M1	Male	trans
cg24520968_RN7SKP15	0.000355248	0.000599662	-0.572987004	0.572987004	M1	Male	trans
cg20874459_SORCS2	0.000355249	0.000599663	0.53965554	0.53965554	M1	Male	trans
cg18875551_CYCSP43	0.000355249	0.000599663	-0.819089655	0.819089655	M1	Male	trans
cg02949296_LINC00839	0.00035525	0.000599664	-0.910991158	0.910991158	M1	Male	trans
cg13365314_ENSG00000227245	0.000355251	0.000599664	-0.524535102	0.524535102	M1	Male	trans
cg21777436_ELOCP28	0.000355251	0.000599664	-0.84447116	0.84447116	M1	Male	trans
cg04000274_RNU4-51P	0.000355253	0.000599666	-1.11615117	1.11615117	M1	Male	trans
cg07235133_CHIAP1	0.000355254	0.000599666	0.677553943	0.677553943	M1	Male	trans
cg10625365_IGLV5-45	0.000355254	0.000599666	0.298300573	0.298300573	M1	Male	trans
cg10532310_ENSG00000222031	0.000355255	0.000599666	-0.584459297	0.584459297	M1	Male	trans
cg01717136_F2	0.000355255	0.000599666	-0.502110438	0.502110438	M1	Male	trans
cg07549208_HCFC2P1	0.000355256	0.000599666	0.5891758	0.5891758	M1	Male	trans
cg04084749_ARF1P1	0.000355256	0.000599666	0.737894354	0.737894354	M1	Male	trans
cg03655023_ZNF69	0.000355259	0.00059967	-0.548825791	0.548825791	M1	Male	trans
cg27513510_PTPN14	0.000355263	0.000599676	-0.679721108	0.679721108	M1	Male	trans
cg03654560_ELOAP1	0.000355264	0.000599676	-0.197491402	0.197491402	M1	Male	trans
cg14659008_ENSG00000223859	0.000355266	0.000599678	-1.315175305	1.315175305	M1	Male	trans
cg09391279_ZDHHC20P1	0.000355266	0.000599678	-0.568965821	0.568965821	M1	Male	trans
cg03655023_CNOT7	0.000355267	0.000599678	-0.519672065	0.519672065	M1	Male	trans
cg09774124_ENSG00000233129	0.000355268	0.00059968	-0.532398764	0.532398764	M1	Male	trans
cg13968809_SNORA11D	0.000355278	0.000599696	-0.841595287	0.841595287	M1	Male	trans
cg03958058_OR51J1	0.000355279	0.000599696	-0.479029375	0.479029375	M1	Male	trans
cg23328066_DDX25	0.00035528	0.000599696	-1.050397814	1.050397814	M1	Male	trans
cg08229224_ZNF484	0.00035528	0.000599696	-0.456513579	0.456513579	M1	Male	trans
cg22253653_PRR27	0.000355281	0.000599696	-0.390804806	0.390804806	M1	Male	trans
cg06284762_SNORA6	0.000355281	0.000599696	-0.63978835	0.63978835	M1	Male	trans
cg17127665_ARPP19P1	0.000355284	0.000599701	-0.593736548	0.593736548	M1	Male	trans
cg19632822_IL17C	0.000355285	0.000599702	-0.502840621	0.502840621	M1	Male	trans
cg01713812_CNDP1	0.000355286	0.000599702	-0.428870082	0.428870082	M1	Male	trans
cg26268096_ENSG00000231024	0.000355287	0.000599702	-0.580024199	0.580024199	M1	Male	trans
cg01309428_LDLRAP1	0.000355288	0.000599702	0.461853493	0.461853493	M1	Male	trans
cg16794862_IGHV3-49	0.000355288	0.000599702	-0.470035026	0.470035026	M1	Male	trans
cg09891645_CCDC144NL	0.000355288	0.000599702	0.655617922	0.655617922	M1	Male	trans
cg18687588_IFIT2	0.00035529	0.000599704	-0.327916379	0.327916379	M1	Male	trans
cg00759146_ENSG00000226509	0.00035529	0.000599704	-0.634456076	0.634456076	M1	Male	trans
cg03480243_PLAC8	0.000355292	0.000599706	-0.48822645	0.48822645	M1	Male	trans
cg06722639_ENSG00000239005	0.000355293	0.000599706	0.543167308	0.543167308	M1	Male	trans
cg11815008_PCSK6	0.000355294	0.000599707	-0.32238713	0.32238713	M1	Male	trans
cg09777060_ENSG00000237851	0.000355296	0.000599708	-0.552908182	0.552908182	M1	Male	trans
cg12700606_CNIH2	0.000355296	0.000599708	-0.661580367	0.661580367	M1	Male	trans
cg22232119_LINC00398	0.000355296	0.000599708	0.607876267	0.607876267	M1	Male	trans
cg19113840_TLL2	0.000355297	0.000599708	-0.373054298	0.373054298	M1	Male	trans
cg05898591_ZC2HC1B	0.000355297	0.000599709	0.778360985	0.778360985	M1	Male	trans
cg18626502_PMS2P11	0.000355299	0.00059971	-1.254492244	1.254492244	M1	Male	trans
cg12170514_FGFR3P6	0.000355301	0.000599712	-0.652331897	0.652331897	M1	Male	trans
cg08916385_SRSF3P6	0.000355302	0.000599712	5.669321685	5.669321685	M1	Male	trans
cg04322353_ENSG00000203335	0.000355302	0.000599712	0.213008783	0.213008783	M1	Male	trans
cg22549984_KRTAP5-6	0.000355302	0.000599712	-1.157470478	1.157470478	M1	Male	trans
cg07096305_IL33	0.000355304	0.000599715	0.522933863	0.522933863	M1	Male	trans
cg00534626_ENSG00000229067	0.000355305	0.000599716	-0.539528149	0.539528149	M1	Male	trans
cg20568108_HMGN2P10	0.000355308	0.000599719	-0.896109234	0.896109234	M1	Male	trans
cg24791105_RNU6-230P	0.00035531	0.000599723	-0.298311851	0.298311851	M1	Male	trans
cg11033654_SMAD6	0.000355312	0.000599724	0.682802722	0.682802722	M1	Male	trans
cg02478793_MYL6P1	0.000355314	0.000599726	-0.487703944	0.487703944	M1	Male	trans
cg05233863_ARSFP1	0.000355315	0.000599727	-0.512361768	0.512361768	M1	Male	trans
cg00384163_OR2L9P	0.000355317	0.000599731	-0.67895685	0.67895685	M1	Male	trans
cg06627151_KCNA7	0.000355318	0.000599732	0.712395087	0.712395087	M1	Male	trans
cg04335295_VSIR	0.000355319	0.000599732	0.66621288	0.66621288	M1	Male	trans
cg24856383_RN7SL413P	0.00035532	0.000599732	1.270296891	1.270296891	M1	Male	trans
cg07944745_LINC01723	0.000355322	0.000599735	-0.521657286	0.521657286	M1	Male	trans
cg16078318_LSM1P1	0.000355324	0.000599736	-0.748852599	0.748852599	M1	Male	trans
cg08698035_ITPK1P1	0.000355324	0.000599736	-0.7173475	0.7173475	M1	Male	trans
cg20474507_LINC01231	0.000355331	0.000599747	-0.635345992	0.635345992	M1	Male	trans
cg14227773_RPL13P6	0.000355331	0.000599747	-0.727705217	0.727705217	M1	Male	trans
cg24855134_TRAJ45	0.000355332	0.000599747	-0.5603283	0.5603283	M1	Male	trans
cg24431879_SLC5A3	0.000355333	0.000599748	-0.622392791	0.622392791	M1	Male	trans
cg02838089_BSCL2	0.000355334	0.000599748	-1.021320435	1.021320435	M1	Male	trans
cg27117720_HLA-C	0.000355335	0.000599749	0.843109791	0.843109791	M1	Male	trans
cg08331082_SBNO2	0.000355336	0.000599749	-0.441283207	0.441283207	M1	Male	trans
cg04001978_C9orf92	0.000355336	0.000599749	-0.46353076	0.46353076	M1	Male	trans
cg12163800_PRIM1	0.000355336	0.000599749	-2.453197747	2.453197747	M1	Male	trans
cg07833852_DNAH5	0.000355339	0.000599752	-0.369897412	0.369897412	M1	Male	trans
cg09182692_CSKMT	0.000355339	0.000599752	-0.39771553	0.39771553	M1	Male	trans
cg21531689_LOXL4	0.00035534	0.000599752	0.404527393	0.404527393	M1	Male	trans
cg16570157_SLC9A3-AS1	0.00035534	0.000599752	0.416212825	0.416212825	M1	Male	trans
cg07706880_RN7SKP178	0.000355342	0.000599754	-0.854733821	0.854733821	M1	Male	trans
cg02216951_PERP	0.000355343	0.000599754	0.488244244	0.488244244	M1	Male	trans
cg19408449_IFI44L	0.000355345	0.000599756	-0.242941778	0.242941778	M1	Male	trans
cg05226043_ABCC13	0.000355346	0.000599757	-0.430034853	0.430034853	M1	Male	trans
cg27398637_ENSG00000223436	0.000355348	0.00059976	-0.912902335	0.912902335	M1	Male	trans
cg02892650_UCA1	0.000355349	0.00059976	0.604212992	0.604212992	M1	Male	trans
cg08551725_CXorf49	0.000355351	0.00059976	0.495646436	0.495646436	M1	Male	trans
cg05836256_RN7SL704P	0.000355351	0.00059976	-3.411531706	3.411531706	M1	Male	trans
cg17355385_CST11	0.000355352	0.00059976	0.665149576	0.665149576	M1	Male	trans
cg23909098_OCM2	0.000355352	0.00059976	0.336301496	0.336301496	M1	Male	trans
cg00629730_RNU6-219P	0.000355352	0.00059976	-0.213296811	0.213296811	M1	Male	trans
cg21398186_KLF7P1	0.000355352	0.00059976	-0.657553209	0.657553209	M1	Male	trans
cg14552179_NXPH2	0.000355354	0.000599762	-0.385920757	0.385920757	M1	Male	trans
cg14409406_LMBR1	0.000355354	0.000599762	-0.553982965	0.553982965	M1	Male	trans
cg09057359_LINC01412	0.000355355	0.000599762	-0.35666828	0.35666828	M1	Male	trans
cg00739004_ADAMTS15	0.000355357	0.000599764	-1.004778668	1.004778668	M1	Male	trans
cg19810457_ENSG00000223436	0.00035536	0.00059977	-0.596761892	0.596761892	M1	Male	trans
cg00726615_OFCC1	0.000355361	0.00059977	0.703792995	0.703792995	M1	Male	trans
cg03958058_ANKRD36BP2	0.000355363	0.000599772	-0.470449823	0.470449823	M1	Male	trans
cg01614839_ENSG00000233340	0.000355364	0.000599773	0.619145604	0.619145604	M1	Male	trans
cg24728770_ENSG00000213727	0.000355366	0.000599775	-0.328320343	0.328320343	M1	Male	trans
cg23426633_SNORD74B	0.000355368	0.000599777	0.516995966	0.516995966	M1	Male	trans
cg04725041_ATG4D	0.000355368	0.000599777	0.593737152	0.593737152	M1	Male	trans
cg04701596_PEG10	0.00035537	0.00059978	-0.514862579	0.514862579	M1	Male	trans
cg10243609_RNU6-554P	0.000355371	0.000599781	0.610801542	0.610801542	M1	Male	trans
cg17126990_TFCP2L1	0.000355372	0.000599781	0.656071022	0.656071022	M1	Male	trans
cg18555787_SCARNA10	0.000355375	0.000599785	-0.463730106	0.463730106	M1	Male	trans
cg24756631_ENSG00000223859	0.000355378	0.00059979	0.704790749	0.704790749	M1	Male	trans
cg07223926_PSME2P2	0.00035538	0.000599791	0.494206088	0.494206088	M1	Male	trans
cg14135887_RNU7-23P	0.00035538	0.000599791	-0.691721019	0.691721019	M1	Male	trans
cg08894280_CDRT1	0.000355381	0.000599792	-1.280930138	1.280930138	M1	Male	trans
cg11831394_ACTG1P9	0.000355383	0.000599794	-0.719843439	0.719843439	M1	Male	trans
cg25311637_ENSG00000235564	0.000355383	0.000599794	0.353722598	0.353722598	M1	Male	trans
cg09891645_ENSG00000237268	0.000355385	0.000599796	0.827246881	0.827246881	M1	Male	trans
cg07007313_HBA2	0.000355386	0.000599796	0.51903166	0.51903166	M1	Male	trans
cg02616966_MIR30A	0.000355386	0.000599796	0.539672275	0.539672275	M1	Male	trans
cg13934046_MIR200A	0.000355387	0.000599796	-0.634569988	0.634569988	M1	Male	trans
cg21473782_KIF25	0.000355387	0.000599797	-0.627677339	0.627677339	M1	Male	trans
cg13202325_ENSG00000234356	0.000355388	0.000599797	0.501454134	0.501454134	M1	Male	trans
cg21050001_MLKL	0.000355389	0.000599798	-0.284480045	0.284480045	M1	Male	trans
cg24866437_THEMIS3P	0.00035539	0.000599798	-0.652456613	0.652456613	M1	Male	trans
cg13634319_ENSG00000225632	0.000355391	0.000599798	0.644496054	0.644496054	M1	Male	trans
cg20690695_ZNF483	0.000355391	0.000599798	-0.614570585	0.614570585	M1	Male	trans
cg07499182_CDH10	0.000355394	0.000599803	0.211445555	0.211445555	M1	Male	trans
cg02350090_SPIN2P1	0.000355396	0.000599805	-0.932988742	0.932988742	M1	Male	trans
cg08380910_LUZP4	0.000355397	0.000599805	-0.439876406	0.439876406	M1	Male	trans
cg27465654_LINC01643	0.000355397	0.000599805	0.382306642	0.382306642	M1	Male	trans
cg02385593_C11orf54	0.000355398	0.000599805	-0.372426167	0.372426167	M1	Male	trans
cg03809622_MS4A10	0.000355398	0.000599805	0.449985383	0.449985383	M1	Male	trans
cg07729440_KCNA7	0.0003554	0.000599808	-0.611156744	0.611156744	M1	Male	trans
cg03070989_OXCT1	0.000355401	0.000599808	-0.629523249	0.629523249	M1	Male	trans
cg24013293_RNU5E-4P	0.000355404	0.000599812	0.617329254	0.617329254	M1	Male	trans
cg17186655_ATXN3L	0.000355405	0.000599813	0.712697742	0.712697742	M1	Male	trans
cg04456235_FLG	0.000355407	0.000599815	0.402398429	0.402398429	M1	Male	trans
cg08866794_NCKAP5L	0.000355407	0.000599815	0.369579684	0.369579684	M1	Male	trans
cg24431879_ENSG00000179038	0.000355416	0.000599829	-0.722450246	0.722450246	M1	Male	trans
cg05313197_RADX	0.000355416	0.000599829	-0.622930614	0.622930614	M1	Male	trans
cg18811157_ENSG00000237035	0.000355419	0.000599832	-0.403179473	0.403179473	M1	Male	trans
cg27219840_MTND5P26	0.000355419	0.000599832	0.69182792	0.69182792	M1	Male	trans
cg12411185_SPATA21	0.000355419	0.000599832	0.562650289	0.562650289	M1	Male	trans
cg18180710_BRD7P4	0.00035542	0.000599833	0.696119968	0.696119968	M1	Male	trans
cg03082902_PYROXD2	0.000355421	0.000599833	-0.477265597	0.477265597	M1	Male	trans
cg03598801_ENSG00000235386	0.000355423	0.000599834	-1.014160943	1.014160943	M1	Male	trans
cg06032500_COL1A1	0.000355427	0.00059984	-0.541718655	0.541718655	M1	Male	trans
cg03227775_ENSG00000205830	0.000355428	0.000599842	-0.539896005	0.539896005	M1	Male	trans
cg00534215_MIR361	0.000355431	0.000599844	0.456219479	0.456219479	M1	Male	trans
cg16645815_TAS2R1	0.000355432	0.000599844	-0.444433356	0.444433356	M1	Male	trans
cg20571761_ENSG00000206731	0.000355432	0.000599844	-0.466169247	0.466169247	M1	Male	trans
cg27058988_IFNA1	0.000355432	0.000599844	0.717311189	0.717311189	M1	Male	trans
cg19408449_RPA4	0.000355432	0.000599844	-0.369458544	0.369458544	M1	Male	trans
cg02350090_MEIS1-AS2	0.000355433	0.000599845	-0.962952141	0.962952141	M1	Male	trans
cg11056334_LIPJ	0.000355434	0.000599846	-0.356884068	0.356884068	M1	Male	trans
cg10803714_GADL1	0.000355434	0.000599846	-0.069666497	0.069666497	M1	Male	trans
cg11444278_TMSB4XP8	0.000355436	0.000599847	0.325120488	0.325120488	M1	Male	trans
cg14267705_CNTNAP3B	0.000355436	0.000599847	-0.721975112	0.721975112	M1	Male	trans
cg02579022_LINC01167	0.000355437	0.000599848	0.590469221	0.590469221	M1	Male	trans
cg07596643_LINC01122	0.000355438	0.000599848	0.417314185	0.417314185	M1	Male	trans
cg22052629_NOXRED1	0.000355439	0.000599849	-0.550293253	0.550293253	M1	Male	trans
cg21247923_CCND3	0.000355442	0.000599854	0.558108414	0.558108414	M1	Male	trans
cg12475934_AGKP2	0.000355443	0.000599855	-0.80004751	0.80004751	M1	Male	trans
cg27208514_DSE	0.000355447	0.000599859	-0.295747378	0.295747378	M1	Male	trans
cg00137264_ADGRF5	0.000355447	0.000599859	-0.390910377	0.390910377	M1	Male	trans
cg16348536_TCL6	0.000355448	0.00059986	-0.09748264	0.09748264	M1	Male	trans
cg13348907_RAET1K	0.000355451	0.000599865	0.634333308	0.634333308	M1	Male	trans
cg15030074_PGBD5	0.000355455	0.00059987	-0.294963498	0.294963498	M1	Male	trans
cg05610000_ENSG00000203402	0.000355455	0.00059987	0.416530759	0.416530759	M1	Male	trans
cg07601093_GGCT	0.000355457	0.000599871	0.825418456	0.825418456	M1	Male	trans
cg00770754_CES5AP1	0.000355458	0.000599871	-0.451138965	0.451138965	M1	Male	trans
cg24711094_LINC02041	0.000355459	0.000599871	-0.815843714	0.815843714	M1	Male	trans
cg21668166_TMEM140	0.000355459	0.000599871	-0.407730526	0.407730526	M1	Male	trans
cg00275132_TRBJ2-5	0.00035546	0.000599871	-0.694241355	0.694241355	M1	Male	trans
cg09825146_GUSBP6	0.00035546	0.000599871	0.732199487	0.732199487	M1	Male	trans
cg07330196_PPIP5K2	0.000355461	0.000599871	-0.728918234	0.728918234	M1	Male	trans
cg17943069_GUCY2GP	0.000355462	0.000599873	0.819632038	0.819632038	M1	Male	trans
cg07096305_SDAD1P1	0.000355463	0.000599873	0.449003927	0.449003927	M1	Male	trans
cg09531520_ENSG00000207419	0.000355463	0.000599873	0.587418691	0.587418691	M1	Male	trans
cg22232119_MAP3K6	0.000355466	0.000599875	0.546541311	0.546541311	M1	Male	trans
cg15018132_RNU4-44P	0.000355466	0.000599875	-0.333413945	0.333413945	M1	Male	trans
cg14994777_ALG10	0.000355467	0.000599876	-0.650959924	0.650959924	M1	Male	trans
cg08579780_ENSG00000231173	0.000355468	0.000599877	-0.761826193	0.761826193	M1	Male	trans
cg00999469_DYRK3	0.000355471	0.00059988	0.630157317	0.630157317	M1	Male	trans
cg16348536_ZNF99	0.000355473	0.000599882	-0.476297212	0.476297212	M1	Male	trans
cg04510815_TRGV5P	0.000355474	0.000599883	-0.398060963	0.398060963	M1	Male	trans
cg22077265_RAB28P5	0.000355475	0.000599885	-0.639111909	0.639111909	M1	Male	trans
cg16999170_NNT	0.000355478	0.000599888	-0.790704708	0.790704708	M1	Male	trans
cg04152562_RN7SKP47	0.000355478	0.000599888	-0.429721205	0.429721205	M1	Male	trans
cg12142501_ENSG00000218986	0.000355479	0.000599889	0.627306219	0.627306219	M1	Male	trans
cg16247465_LNCAROD	0.00035548	0.00059989	-0.569308071	0.569308071	M1	Male	trans
cg11793413_GAS6-AS1	0.000355481	0.000599891	-0.658674183	0.658674183	M1	Male	trans
cg27384070_GNAO1	0.000355482	0.000599891	-0.222927603	0.222927603	M1	Male	trans
cg21236655_VDR	0.000355484	0.000599893	0.475747889	0.475747889	M1	Male	trans
cg07199183_PLAC8	0.000355485	0.000599894	-0.562433031	0.562433031	M1	Male	trans
cg01062838_SLC22A16	0.000355485	0.000599894	-0.846050934	0.846050934	M1	Male	trans
cg14506029_ENSG00000231863	0.000355488	0.000599898	-0.493677633	0.493677633	M1	Male	trans
cg22541535_TICAM1	0.000355489	0.000599899	-0.526969605	0.526969605	M1	Male	trans
cg20821566_MAP3K3	0.00035549	0.0005999	0.437437623	0.437437623	M1	Male	trans
cg17509836_ENSG00000227632	0.000355491	0.000599901	-0.458507062	0.458507062	M1	Male	trans
cg18100734_KIAA1614-AS1	0.000355493	0.000599902	0.657554658	0.657554658	M1	Male	trans
cg22688006_TBXA2R	0.000355499	0.000599912	-0.425151756	0.425151756	M1	Male	trans
cg24413597_S100A11	0.000355499	0.000599912	0.452380189	0.452380189	M1	Male	trans
cg20252529_TSSC2	0.000355501	0.000599913	-0.449775759	0.449775759	M1	Male	trans
cg06496454_PRDM12	0.000355501	0.000599913	0.792068053	0.792068053	M1	Male	trans
cg18592093_GRIA1	0.000355501	0.000599913	-0.602731549	0.602731549	M1	Male	trans
cg17840774_MIR203A	0.000355502	0.000599913	-0.509542062	0.509542062	M1	Male	trans
cg23051349_RN7SKP15	0.000355503	0.000599914	0.451085116	0.451085116	M1	Male	trans
cg17779085_MAFK	0.000355504	0.000599914	-1.421554203	1.421554203	M1	Male	trans
cg05420134_SRRM3	0.000355506	0.000599916	-0.388535356	0.388535356	M1	Male	trans
cg12400114_RNA5S8	0.000355506	0.000599916	-0.475745302	0.475745302	M1	Male	trans
cg00294229_HMGN1P35	0.00035551	0.000599921	0.950418574	0.950418574	M1	Male	trans
cg12312923_ENSG00000237343	0.000355512	0.000599924	-0.567791458	0.567791458	M1	Male	trans
cg16999170_TOR1A	0.000355515	0.000599929	-0.716111703	0.716111703	M1	Male	trans
cg13762777_RCN1P1	0.000355516	0.00059993	0.775642269	0.775642269	M1	Male	trans
cg01791737_BVES	0.000355517	0.00059993	1.613691461	1.613691461	M1	Male	trans
cg09990103_ENSG00000202275	0.000355521	0.000599936	-2.964232687	2.964232687	M1	Male	trans
cg02696351_ENSG00000230572	0.000355525	0.000599942	-0.621708556	0.621708556	M1	Male	trans
cg08229224_HERPUD1	0.000355526	0.000599942	-0.4626973	0.4626973	M1	Male	trans
cg02792740_NEO1	0.000355527	0.000599944	0.545425526	0.545425526	M1	Male	trans
cg03655023_HTATSF1	0.000355528	0.000599945	-0.495437635	0.495437635	M1	Male	trans
cg06388099_HMX3	0.000355529	0.000599946	-0.125602375	0.125602375	M1	Male	trans
cg04710276_ALDH1L2	0.00035553	0.000599947	0.436940511	0.436940511	M1	Male	trans
cg04695233_ADRA1A	0.000355533	0.000599951	-0.962353484	0.962353484	M1	Male	trans
cg25122934_THOC6	0.000355538	0.000599958	0.438416593	0.438416593	M1	Male	trans
cg03549208_PSMD10P1	0.000355542	0.000599963	-0.537785003	0.537785003	M1	Male	trans
cg14357008_RNU2-11P	0.000355542	0.000599963	-0.392114908	0.392114908	M1	Male	trans
cg13420393_TRAV8-2	0.000355543	0.000599963	-0.626059715	0.626059715	M1	Male	trans
cg04748098_ADAD1	0.000355547	0.000599969	-0.452510116	0.452510116	M1	Male	trans
cg06184926_RPS27AP20	0.000355548	0.000599969	-0.690576491	0.690576491	M1	Male	trans
cg10157663_RNU6-441P	0.000355548	0.000599969	-0.650450512	0.650450512	M1	Male	trans
cg13465852_CDH6	0.000355549	0.000599969	0.541929335	0.541929335	M1	Male	trans
cg16684958_AZGP1	0.00035555	0.000599969	0.560862533	0.560862533	M1	Male	trans
cg16508913_MIR374B	0.00035555	0.000599969	-0.627305781	0.627305781	M1	Male	trans
cg02724374_CD177P1	0.00035555	0.000599969	-0.338765898	0.338765898	M1	Male	trans
cg01851608_EHBP1	0.000355551	0.000599969	-0.618069085	0.618069085	M1	Male	trans
cg06320570_ENSG00000224090	0.000355553	0.000599971	-1.058753501	1.058753501	M1	Male	trans
cg07850274_MCU	0.000355554	0.000599971	-0.541074893	0.541074893	M1	Male	trans
cg15679095_PRPS1L1	0.000355554	0.000599971	-0.275301532	0.275301532	M1	Male	trans
cg00204065_ERRFI1	0.000355554	0.000599971	-0.560935254	0.560935254	M1	Male	trans
cg02103598_ENSG00000237520	0.000355555	0.000599972	-0.622362086	0.622362086	M1	Male	trans
cg26320152_RNU6-700P	0.000355556	0.000599973	-1.022502753	1.022502753	M1	Male	trans
cg15185538_MED14P1	0.000355557	0.000599973	-0.465382556	0.465382556	M1	Male	trans
cg11056334_HERPUD1	0.00035556	0.000599977	-0.349663966	0.349663966	M1	Male	trans
cg15101245_ENSG00000228302	0.000355563	0.000599982	0.573948645	0.573948645	M1	Male	trans
cg01530413_LRFN2	0.000355564	0.000599982	-0.357900509	0.357900509	M1	Male	trans
cg24311207_HHIPL1	0.000355564	0.000599982	0.392983921	0.392983921	M1	Male	trans
cg02411429_SEMG1	0.000355565	0.000599982	-0.423613465	0.423613465	M1	Male	trans
cg12046882_ALPP	0.000355567	0.000599982	0.72660387	0.72660387	M1	Male	trans
cg16987213_OR5A1	0.000355569	0.000599982	-0.070946235	0.070946235	M1	Male	trans
cg17051704_LYRM7	0.000355571	0.000599982	0.534697253	0.534697253	M1	Male	trans
cg08522734_Y_RNA	0.000355573	0.000599982	-0.533157403	0.533157403	M1	Male	trans
cg14841601_SSBL5P	0.000355574	0.000599982	-0.786491611	0.786491611	M1	Male	trans
cg11056334_FBXO28	0.000355574	0.000599982	-0.341797489	0.341797489	M1	Male	trans
cg06697407_TFCP2L1	0.000355575	0.000599982	-0.806600443	0.806600443	M1	Male	trans
cg16841727_TMSB15B-AS1	0.000355576	0.000599982	-0.567507181	0.567507181	M1	Male	trans
cg11263225_SLC47A1P2	0.000355577	0.000599982	-0.735881655	0.735881655	M1	Male	trans
cg07327489_IGHD2-8	0.000355579	0.000599982	0.413409845	0.413409845	M1	Male	trans
cg01529253_ENSG00000188365	0.000355579	0.000599982	0.519779448	0.519779448	M1	Male	trans
cg14564616_ENSG00000237311	0.00035558	0.000599982	1.021876682	1.021876682	M1	Male	trans
cg16353929_GAGE12G	0.000355581	0.000599982	-0.629686517	0.629686517	M1	Male	trans
cg23404528_RPL7AP9	0.000355581	0.000599982	0.513930555	0.513930555	M1	Male	trans
cg17032858_PCDH8	0.000355581	0.000599982	-0.117148116	0.117148116	M1	Male	trans
cg07096305_STX12	0.000355581	0.000599982	0.463813077	0.463813077	M1	Male	trans
cg12163800_RPS27A	0.000355584	0.000599982	-2.219082636	2.219082636	M1	Male	trans
cg01783894_ENSG00000232208	0.000355584	0.000599982	-0.419701012	0.419701012	M1	Male	trans
cg02953382_LMX1A-AS1	0.000355586	0.000599982	0.798644758	0.798644758	M1	Male	trans
cg07198994_HMGB3P13	0.000355587	0.000599982	-0.377229038	0.377229038	M1	Male	trans
cg16413428_SIPA1	0.000355587	0.000599982	0.463718488	0.463718488	M1	Male	trans
cg17591474_RNU4-41P	0.000355589	0.000599982	-0.323209173	0.323209173	M1	Male	trans
cg17591474_AIMP1P2	0.000355589	0.000599982	-0.255866433	0.255866433	M1	Male	trans
cg17591474_RNU2-9P	0.000355589	0.000599982	-0.466091154	0.466091154	M1	Male	trans
cg17591474_RPL23AP48	0.000355589	0.000599982	-0.194952776	0.194952776	M1	Male	trans
cg17591474_RNU6-1084P	0.000355589	0.000599982	-0.329163987	0.329163987	M1	Male	trans
cg17591474_GPR158-AS1	0.000355589	0.000599982	-0.255866433	0.255866433	M1	Male	trans
cg17591474_PLA2G12AP2	0.000355589	0.000599982	-0.356048072	0.356048072	M1	Male	trans
cg17591474_POTEC	0.000355589	0.000599982	-0.130213351	0.130213351	M1	Male	trans
cg17591474_EEF1A1P1	0.000355589	0.000599982	-0.242745379	0.242745379	M1	Male	trans
cg17591474_ISX	0.000355589	0.000599982	-0.287352094	0.287352094	M1	Male	trans
cg17591474_SPANXC	0.000355589	0.000599982	-0.355015195	0.355015195	M1	Male	trans
cg17591474_CALM1P1	0.000355589	0.000599982	-0.568706985	0.568706985	M1	Male	trans
cg17591474_ENSG00000226534	0.000355589	0.000599982	-0.329163987	0.329163987	M1	Male	trans
cg17591474_ENSG00000233516	0.000355589	0.000599982	-0.537746648	0.537746648	M1	Male	trans
cg17591474_ENSG00000238282	0.000355589	0.000599982	-0.801291293	0.801291293	M1	Male	trans
cg17591474_SNORD18	0.000355589	0.000599982	-0.702904127	0.702904127	M1	Male	trans
cg17591474_ENSG00000240355	0.000355589	0.000599982	-0.801291293	0.801291293	M1	Male	trans
cg17591474_RN7SL294P	0.000355589	0.000599982	-0.268873324	0.268873324	M1	Male	trans
cg17591474_TAAR2	0.000355589	0.000599982	-0.359414876	0.359414876	M1	Male	trans
cg17591474_RNU6-336P	0.000355589	0.000599982	-0.568708751	0.568708751	M1	Male	trans
cg17591474_MIR1179	0.000355589	0.000599982	-0.15882934	0.15882934	M1	Male	trans
cg17591474_ENSG00000215094	0.000355589	0.000599982	-0.568708751	0.568708751	M1	Male	trans
cg17591474_ENSG00000218173	0.000355589	0.000599982	-0.186091649	0.186091649	M1	Male	trans
cg17591474_MRPL32P1	0.000355589	0.000599982	-0.174456564	0.174456564	M1	Male	trans
cg17591474_ENSG00000228968	0.000355589	0.000599982	-0.434088612	0.434088612	M1	Male	trans
cg17591474_ENSG00000230153	0.000355589	0.000599982	-0.359414876	0.359414876	M1	Male	trans
cg17591474_ENSG00000236536	0.000355589	0.000599982	-0.568708751	0.568708751	M1	Male	trans
cg27156542_USP9YP15	0.000355592	0.000599985	-0.579370813	0.579370813	M1	Male	trans
cg09073539_ENSG00000228801	0.000355592	0.000599985	-0.70531322	0.70531322	M1	Male	trans
cg11155090_CYP11B2	0.000355593	0.000599985	-0.392314814	0.392314814	M1	Male	trans
cg10411959_MANCR	0.000355596	0.000599989	-0.557583984	0.557583984	M1	Male	trans
cg17106653_SKAP2	0.000355597	0.000599989	0.664246715	0.664246715	M1	Male	trans
cg16247465_NOTUM	0.000355597	0.000599989	-0.596052245	0.596052245	M1	Male	trans
cg14039968_HES7	0.0003556	0.000599992	-0.434130668	0.434130668	M1	Male	trans
cg02491358_ENSG00000226643	0.000355603	0.000599996	0.910014255	0.910014255	M1	Male	trans
cg14994777_NBAS	0.000355603	0.000599996	-0.611526178	0.611526178	M1	Male	trans
cg03705384_ENSG00000241746	0.000355605	0.000599997	0.295103623	0.295103623	M1	Male	trans
cg17504453_AGXT	0.000355605	0.000599997	-0.563060406	0.563060406	M1	Male	trans
cg04506514_MIR421	0.000355605	0.000599997	0.792620221	0.792620221	M1	Male	trans
cg13168129_ADAMTS9-AS1	0.000355606	0.000599997	0.413424473	0.413424473	M1	Male	trans
cg20807401_C10orf90	0.000355606	0.000599997	-0.919928557	0.919928557	M1	Male	trans
cg21346579_USP35	0.000355612	0.000600007	0.657350401	0.657350401	M1	Male	trans
cg11761102_FAM225A	0.000355617	0.000600014	-0.385122755	0.385122755	M1	Male	trans
cg09777060_TCIM	0.000355618	0.000600014	-0.493005568	0.493005568	M1	Male	trans
cg11514698_GLULP4	0.000355619	0.000600015	0.639571044	0.639571044	M1	Male	trans
cg08142884_DUXAP9	0.00035562	0.000600015	-0.580996626	0.580996626	M1	Male	trans
cg09575750_REEP1	0.00035562	0.000600015	-0.799485213	0.799485213	M1	Male	trans
cg20910935_HOXA4	0.000355621	0.000600016	-0.483145241	0.483145241	M1	Male	trans
cg09855983_HOXA13	0.000355621	0.000600016	-0.518581872	0.518581872	M1	Male	trans
cg09661713_TPI1P3	0.000355626	0.000600018	0.982644837	0.982644837	M1	Male	trans
cg14409406_RFESD	0.000355629	0.000600018	-0.563522345	0.563522345	M1	Male	trans
cg03558233_SNORD114-6	0.000355633	0.000600018	-0.819805298	0.819805298	M1	Male	trans
cg11056334_UTP23	0.000355635	0.000600018	-0.346312624	0.346312624	M1	Male	trans
cg14526732_TRAJ48	0.000355635	0.000600018	0.330661681	0.330661681	M1	Male	trans
cg17741818_ENSG00000225148	0.000355635	0.000600018	0.485421833	0.485421833	M1	Male	trans
cg15600244_TMEM256P2	0.000355636	0.000600018	0.647802643	0.647802643	M1	Male	trans
cg04738355_EGLN3	0.000355637	0.000600018	-0.670826222	0.670826222	M1	Male	trans
cg23971110_IGLV2-23	0.000355637	0.000600018	0.716439448	0.716439448	M1	Male	trans
cg00739004_HNRNPA1P6	0.000355639	0.000600018	-1.006092652	1.006092652	M1	Male	trans
cg19769182_RNU6-421P	0.000355641	0.000600018	-0.50974144	0.50974144	M1	Male	trans
cg08662043_CRYM-AS1	0.000355643	0.000600018	-0.377893745	0.377893745	M1	Male	trans
cg23820245_ENSG00000227679	0.000355646	0.000600018	0.083347795	0.083347795	M1	Male	trans
cg23820245_LINC02778	0.000355646	0.000600018	0.53455075	0.53455075	M1	Male	trans
cg23820245_NDUFS5P2	0.000355646	0.000600018	0.423239291	0.423239291	M1	Male	trans
cg23820245_CTNNA2-AS1	0.000355646	0.000600018	0.319420711	0.319420711	M1	Male	trans
cg23820245_RNA5SP113	0.000355646	0.000600018	0.255663467	0.255663467	M1	Male	trans
cg23820245_MIR218-2	0.000355646	0.000600018	0.749091578	0.749091578	M1	Male	trans
cg23820245_ENSG00000232897	0.000355646	0.000600018	0.144415662	0.144415662	M1	Male	trans
cg23820245_LINC01114	0.000355646	0.000600018	0.168810445	0.168810445	M1	Male	trans
cg23820245_ACTBP12	0.000355646	0.000600018	0.837020424	0.837020424	M1	Male	trans
cg23820245_MTND5P18	0.000355646	0.000600018	0.837020424	0.837020424	M1	Male	trans
cg23820245_MTND5P29	0.000355646	0.000600018	0.594067156	0.594067156	M1	Male	trans
cg23820245_PHOX2B	0.000355646	0.000600018	0.203362025	0.203362025	M1	Male	trans
cg23820245_LINC02433	0.000355646	0.000600018	0.375440984	0.375440984	M1	Male	trans
cg23820245_RN7SL868P	0.000355646	0.000600018	0.837020424	0.837020424	M1	Male	trans
cg23820245_FUNDC2P3	0.000355646	0.000600018	0.486873898	0.486873898	M1	Male	trans
cg23820245_MTND1P2	0.000355646	0.000600018	0.837020424	0.837020424	M1	Male	trans
cg23820245_ASB10	0.000355646	0.000600018	0.375440984	0.375440984	M1	Male	trans
cg23820245_H3P29	0.000355646	0.000600018	0.837020424	0.837020424	M1	Male	trans
cg23820245_LINC02247	0.000355646	0.000600018	0.486873898	0.486873898	M1	Male	trans
cg23820245_SORCS3	0.000355646	0.000600018	0.511326934	0.511326934	M1	Male	trans
cg23820245_IGF2-AS	0.000355646	0.000600018	0.375440984	0.375440984	M1	Male	trans
cg23820245_SPEM1	0.000355646	0.000600018	0.734246229	0.734246229	M1	Male	trans
cg23820245_NEK2P2	0.000355646	0.000600018	0.200755568	0.200755568	M1	Male	trans
cg23820245_SMSP1	0.000355646	0.000600018	0.486873898	0.486873898	M1	Male	trans
cg23820245_CT45A5	0.000355646	0.000600018	0.194389371	0.194389371	M1	Male	trans
cg23820245_SKP2P1	0.000355646	0.000600018	0.837020424	0.837020424	M1	Male	trans
cg23820245_ENSG00000230432	0.000355646	0.000600018	0.375440984	0.375440984	M1	Male	trans
cg23820245_ENSG00000230621	0.000355646	0.000600018	0.594067156	0.594067156	M1	Male	trans
cg23820245_RNU6-169P	0.000355646	0.000600018	0.750881968	0.750881968	M1	Male	trans
cg23820245_ZNF734P	0.000355646	0.000600018	0.80412594	0.80412594	M1	Male	trans
cg23820245_BHLHA9	0.000355646	0.000600018	0.348221545	0.348221545	M1	Male	trans
cg23667563_ENSG00000224985	0.000355649	0.000600021	0.447164215	0.447164215	M1	Male	trans
cg02426343_TNNI3	0.000355649	0.000600021	0.449246464	0.449246464	M1	Male	trans
cg19931102_MIR95	0.000355649	0.000600021	-0.625202183	0.625202183	M1	Male	trans
cg21263170_SNORD115-18	0.00035565	0.000600021	-0.894603682	0.894603682	M1	Male	trans
cg15588585_SLFN13	0.00035565	0.000600021	-0.862430112	0.862430112	M1	Male	trans
cg23914255_YJU2	0.000355654	0.000600025	-0.434117091	0.434117091	M1	Male	trans
cg16653138_RPL18AP14	0.000355654	0.000600025	-0.25717447	0.25717447	M1	Male	trans
cg08958802_ENSG00000235099	0.000355657	0.00060003	-0.54965209	0.54965209	M1	Male	trans
cg16156113_CLCA4-AS1	0.000355658	0.00060003	-0.385776396	0.385776396	M1	Male	trans
cg07850274_EFEMP1	0.000355658	0.00060003	-0.596279952	0.596279952	M1	Male	trans
cg24578857_ENSG00000222031	0.000355659	0.00060003	0.560885489	0.560885489	M1	Male	trans
cg20692464_ACTA1	0.00035566	0.000600031	-1.366382844	1.366382844	M1	Male	trans
cg07880190_RNA5SP363	0.000355662	0.000600033	0.43974418	0.43974418	M1	Male	trans
cg19943770_MTCO2P23	0.000355663	0.000600034	-0.58074047	0.58074047	M1	Male	trans
cg10411658_CYP1D1P	0.000355664	0.000600034	0.694786185	0.694786185	M1	Male	trans
cg24440633_MIR135B	0.000355664	0.000600034	-0.829289202	0.829289202	M1	Male	trans
cg11760280_ENSG00000206976	0.000355666	0.000600036	-0.486821097	0.486821097	M1	Male	trans
cg21368462_RNU6-741P	0.000355666	0.000600036	-0.573620662	0.573620662	M1	Male	trans
cg10973241_OR2W3	0.000355666	0.000600036	-0.400628093	0.400628093	M1	Male	trans
cg12046882_EPHA1	0.000355667	0.000600037	0.49060603	0.49060603	M1	Male	trans
cg25168653_ENSG00000225356	0.00035567	0.00060004	0.545642998	0.545642998	M1	Male	trans
cg06594404_RAET1K	0.00035567	0.00060004	0.544319801	0.544319801	M1	Male	trans
cg01617432_IL1RN	0.000355671	0.00060004	0.455039662	0.455039662	M1	Male	trans
cg05470459_LINC01310	0.000355671	0.00060004	-0.800896304	0.800896304	M1	Male	trans
cg09038258_RNU6-984P	0.000355672	0.00060004	-0.537399846	0.537399846	M1	Male	trans
cg06635371_SCN4A	0.000355674	0.000600043	0.326499168	0.326499168	M1	Male	trans
cg09833720_ENSG00000233721	0.000355675	0.000600044	-0.198220177	0.198220177	M1	Male	trans
cg22168087_RASGRP2	0.000355676	0.000600045	0.449523396	0.449523396	M1	Male	trans
cg22948745_ENSG00000235358	0.000355677	0.000600046	0.945865069	0.945865069	M1	Male	trans
cg01347798_LPIN3	0.00035568	0.000600049	-0.581815074	0.581815074	M1	Male	trans
cg06721912_CDHR3	0.000355681	0.000600051	-0.510477147	0.510477147	M1	Male	trans
cg01136850_CD300LG	0.000355684	0.000600054	0.795430133	0.795430133	M1	Male	trans
cg20816047_KRT16	0.000355685	0.000600056	-0.459060152	0.459060152	M1	Male	trans
cg15598182_TBC1D28	0.000355686	0.000600056	-0.712001786	0.712001786	M1	Male	trans
cg01003793_TESMIN	0.000355687	0.000600057	-1.158426015	1.158426015	M1	Male	trans
cg13370121_ENSG00000225339	0.000355687	0.000600057	-0.469537575	0.469537575	M1	Male	trans
cg04767732_SCART1	0.000355688	0.000600057	-0.451295224	0.451295224	M1	Male	trans
cg07264993_ZBTB37	0.000355688	0.000600057	-0.438000308	0.438000308	M1	Male	trans
cg12150799_ENSG00000235858	0.00035569	0.000600058	-0.661480949	0.661480949	M1	Male	trans
cg07362060_ENSG00000234503	0.00035569	0.000600058	0.531704914	0.531704914	M1	Male	trans
cg17233160_TNFRSF25	0.000355693	0.000600063	0.675734003	0.675734003	M1	Male	trans
cg22646311_TTTY1B	0.000355697	0.000600068	0.550024794	0.550024794	M1	Male	trans
cg07264993_INIP	0.000355698	0.000600068	-0.41140303	0.41140303	M1	Male	trans
cg09137879_MIR219A1	0.000355699	0.00060007	-1.035691152	1.035691152	M1	Male	trans
cg14267705_SGPP1	0.000355701	0.000600072	-0.771786294	0.771786294	M1	Male	trans
cg16542345_STK32A	0.000355702	0.000600072	-0.502827846	0.502827846	M1	Male	trans
cg01342225_ENSG00000227047	0.000355703	0.000600073	-0.69959001	0.69959001	M1	Male	trans
cg07264993_WDFY3	0.000355704	0.000600075	-0.444564559	0.444564559	M1	Male	trans
cg07405255_TMEM267	0.000355707	0.000600079	-0.802213656	0.802213656	M1	Male	trans
cg19801817_H2AZP1	0.000355711	0.000600083	-0.437706891	0.437706891	M1	Male	trans
cg24117274_ODF3L2	0.000355711	0.000600083	0.603322015	0.603322015	M1	Male	trans
cg24304928_NR5A1	0.000355713	0.000600087	-0.847738353	0.847738353	M1	Male	trans
cg22407608_RNU6-226P	0.000355714	0.000600087	-0.723399411	0.723399411	M1	Male	trans
cg13845724_PABPC1P10	0.000355717	0.00060009	-0.512511309	0.512511309	M1	Male	trans
cg25621215_OR10V1	0.000355718	0.000600092	-0.352258559	0.352258559	M1	Male	trans
cg05452625_NPY5R	0.00035572	0.000600093	-0.470909681	0.470909681	M1	Male	trans
cg07879897_RN7SL416P	0.00035572	0.000600093	0.65320048	0.65320048	M1	Male	trans
cg20844221_ENSG00000213727	0.00035572	0.000600093	-0.475988728	0.475988728	M1	Male	trans
cg07474672_ENSG00000227658	0.000355723	0.000600095	-0.568212578	0.568212578	M1	Male	trans
cg13508402_RPL5P30	0.000355724	0.000600095	-0.563872305	0.563872305	M1	Male	trans
cg03593181_XKR9	0.000355724	0.000600095	0.511979458	0.511979458	M1	Male	trans
cg12400114_MTND4P31	0.000355724	0.000600095	-0.704954915	0.704954915	M1	Male	trans
cg00661998_RSPO3	0.000355728	0.000600102	-0.47451232	0.47451232	M1	Male	trans
cg16655291_LINC01920	0.00035573	0.000600103	-0.61377913	0.61377913	M1	Male	trans
cg26212229_PPP1R32	0.00035573	0.000600103	-0.689617104	0.689617104	M1	Male	trans
cg23029363_SPATA31D5P	0.00035573	0.000600103	-0.830044582	0.830044582	M1	Male	trans
cg13292150_ENSG00000233581	0.000355731	0.000600103	-0.719631714	0.719631714	M1	Male	trans
cg13646041_ENSG00000238290	0.000355735	0.000600108	-0.950281877	0.950281877	M1	Male	trans
cg02149500_MIR607	0.000355735	0.000600108	-0.567182874	0.567182874	M1	Male	trans
cg09926728_VDAC1P2	0.000355737	0.000600109	-0.631098774	0.631098774	M1	Male	trans
cg10411658_LINC01935	0.000355737	0.000600109	0.5361822	0.5361822	M1	Male	trans
cg12656219_TNR	0.000355737	0.000600109	-0.726836068	0.726836068	M1	Male	trans
cg03025569_ENSG00000111788	0.000355738	0.000600109	-0.51814082	0.51814082	M1	Male	trans
cg03966685_THOC6	0.000355738	0.000600109	0.56472443	0.56472443	M1	Male	trans
cg24642438_GTF2A1L	0.000355739	0.00060011	-0.649806463	0.649806463	M1	Male	trans
cg27347115_RNU6-517P	0.00035574	0.00060011	0.740125817	0.740125817	M1	Male	trans
cg02170695_SFTA2	0.000355742	0.000600112	0.299345988	0.299345988	M1	Male	trans
cg15251010_ZNF252P	0.000355743	0.000600112	-0.891267898	0.891267898	M1	Male	trans
cg13845724_GAGE10	0.000355743	0.000600112	-0.543080934	0.543080934	M1	Male	trans
cg17714581_ENSG00000242299	0.000355744	0.000600112	-0.53744327	0.53744327	M1	Male	trans
cg12591460_ENSG00000217631	0.000355747	0.000600117	0.770193104	0.770193104	M1	Male	trans
cg11171466_TSGA10	0.00035575	0.000600121	-0.566793905	0.566793905	M1	Male	trans
cg13363608_OR51M1	0.000355751	0.000600121	-0.757733467	0.757733467	M1	Male	trans
cg03832965_ID3	0.000355751	0.000600121	0.61575581	0.61575581	M1	Male	trans
cg11516226_MED6P1	0.000355752	0.000600121	-0.464425801	0.464425801	M1	Male	trans
cg01503390_EIF3MP1	0.000355755	0.000600125	-0.597272727	0.597272727	M1	Male	trans
cg05250797_TPT1P4	0.000355756	0.000600125	-0.430795212	0.430795212	M1	Male	trans
cg20281583_ERICH4	0.000355756	0.000600125	-0.670832548	0.670832548	M1	Male	trans
cg11480354_FGF10	0.000355758	0.000600128	-0.659614388	0.659614388	M1	Male	trans
cg25938960_RPRD1B	0.000355759	0.000600129	-0.726059636	0.726059636	M1	Male	trans
cg24717262_ENSG00000229178	0.000355761	0.00060013	-0.533016968	0.533016968	M1	Male	trans
cg07662121_ENSG00000238158	0.000355762	0.00060013	0.591056707	0.591056707	M1	Male	trans
cg24757160_KRTAP5-8	0.000355762	0.00060013	-0.511466667	0.511466667	M1	Male	trans
cg13370121_LINC01820	0.000355763	0.00060013	-0.398727725	0.398727725	M1	Male	trans
cg04578183_OR1R1P	0.000355763	0.00060013	0.501381751	0.501381751	M1	Male	trans
cg21781761_PDYN-AS1	0.000355764	0.00060013	-0.353693359	0.353693359	M1	Male	trans
cg06026636_FXYD2	0.000355765	0.00060013	0.859171676	0.859171676	M1	Male	trans
cg23151860_FBXO3	0.000355765	0.00060013	0.800423091	0.800423091	M1	Male	trans
cg08120184_LINC00993	0.000355765	0.00060013	-0.669429664	0.669429664	M1	Male	trans
cg09043227_KRT17P2	0.000355766	0.00060013	0.552051544	0.552051544	M1	Male	trans
cg14409406_DERL2	0.000355766	0.00060013	-0.557939199	0.557939199	M1	Male	trans
cg14460663_ENSG00000240056	0.000355766	0.00060013	-0.553025682	0.553025682	M1	Male	trans
cg19307851_CLCN1	0.000355767	0.00060013	-0.433410627	0.433410627	M1	Male	trans
cg20154216_SHC3	0.000355767	0.00060013	-0.346222315	0.346222315	M1	Male	trans
cg20150659_CLK3	0.000355768	0.00060013	-0.410176127	0.410176127	M1	Male	trans
cg11086960_ENSG00000228335	0.000355768	0.00060013	-0.670064813	0.670064813	M1	Male	trans
cg00264578_LINC01079	0.000355769	0.00060013	-0.25349106	0.25349106	M1	Male	trans
cg08229224_ADAM22	0.00035577	0.000600131	-0.496555553	0.496555553	M1	Male	trans
cg18014437_MYL12B	0.00035577	0.000600131	0.473977116	0.473977116	M1	Male	trans
cg12427264_GMEB2	0.000355772	0.000600132	0.528238227	0.528238227	M1	Male	trans
cg07764563_CCL20	0.000355772	0.000600132	0.263183604	0.263183604	M1	Male	trans
cg14732488_GALNT5	0.000355773	0.000600134	-0.350317896	0.350317896	M1	Male	trans
cg19482915_ADORA1	0.000355775	0.000600136	-0.558948169	0.558948169	M1	Male	trans
cg12852285_SOCS5P3	0.000355778	0.00060014	-0.577379791	0.577379791	M1	Male	trans
cg12925689_NR2F1-AS1	0.000355779	0.00060014	-0.473044203	0.473044203	M1	Male	trans
cg09977852_LINC01679	0.000355779	0.00060014	0.400271798	0.400271798	M1	Male	trans
cg17840849_HGF	0.000355783	0.000600145	-0.361188226	0.361188226	M1	Male	trans
cg10100117_ENSG00000226756	0.000355784	0.000600147	-0.564944379	0.564944379	M1	Male	trans
cg09774124_IFNE	0.000355787	0.00060015	-0.535014018	0.535014018	M1	Male	trans
cg24855134_EVI2B	0.00035579	0.000600154	-0.632661513	0.632661513	M1	Male	trans
cg19238031_TMEM229A	0.000355798	0.000600167	-0.665790355	0.665790355	M1	Male	trans
cg04967129_LINC01602	0.000355799	0.000600167	-0.567515051	0.567515051	M1	Male	trans
cg20470643_MT1F	0.000355799	0.000600167	-0.511035261	0.511035261	M1	Male	trans
cg06281241_OR3A4P	0.000355804	0.000600174	0.889288798	0.889288798	M1	Male	trans
cg07515961_RNA5S17	0.000355804	0.000600174	0.337488031	0.337488031	M1	Male	trans
cg23418467_UBE2Q2P12	0.000355805	0.000600176	-0.4999484	0.4999484	M1	Male	trans
cg15446032_UBE2V1P5	0.000355807	0.000600176	-0.844356246	0.844356246	M1	Male	trans
cg08392495_RETN	0.000355807	0.000600176	-0.32757498	0.32757498	M1	Male	trans
cg09673061_HTR1E	0.000355807	0.000600176	-0.805939055	0.805939055	M1	Male	trans
cg23367851_ENSG00000235546	0.00035581	0.00060018	0.448130249	0.448130249	M1	Male	trans
cg01561861_FAM240C	0.00035581	0.00060018	0.815478168	0.815478168	M1	Male	trans
cg19408449_ENSG00000233196	0.000355811	0.00060018	-0.379843558	0.379843558	M1	Male	trans
cg19560656_ENSG00000238084	0.000355812	0.00060018	0.60577266	0.60577266	M1	Male	trans
cg13044649_MUC21	0.000355812	0.00060018	-0.693523775	0.693523775	M1	Male	trans
cg07060203_RNU6-728P	0.000355814	0.000600182	0.525268697	0.525268697	M1	Male	trans
cg09760986_ENSG00000228922	0.000355815	0.000600182	-0.987859627	0.987859627	M1	Male	trans
cg15405368_APOBEC1	0.000355815	0.000600182	0.515725873	0.515725873	M1	Male	trans
cg23024913_FTCD	0.000355816	0.000600184	-1.425422802	1.425422802	M1	Male	trans
cg22883893_PSAT1P4	0.000355818	0.000600186	0.615460056	0.615460056	M1	Male	trans
cg01727128_ANKRD36P1	0.00035582	0.000600188	-0.670848374	0.670848374	M1	Male	trans
cg27133038_RNU6-321P	0.000355823	0.000600192	-0.555886851	0.555886851	M1	Male	trans
cg13909661_CLDN24	0.000355824	0.000600194	-0.648700361	0.648700361	M1	Male	trans
cg21744417_DLX3	0.000355826	0.000600195	-0.415351244	0.415351244	M1	Male	trans
cg23519258_ENSG00000236505	0.000355827	0.000600196	-0.400903914	0.400903914	M1	Male	trans
cg24086124_RNU6-179P	0.000355828	0.000600198	-0.597446404	0.597446404	M1	Male	trans
cg22294474_ENSG00000226026	0.00035583	0.000600199	-0.672859258	0.672859258	M1	Male	trans
cg14947411_ENSG00000231613	0.00035583	0.0006002	-0.356802043	0.356802043	M1	Male	trans
cg25808225_MYCL	0.000355832	0.000600201	-0.829397528	0.829397528	M1	Male	trans
cg18626958_RNU4-34P	0.000355834	0.000600203	-0.481229083	0.481229083	M1	Male	trans
cg10266648_FAM9C	0.000355834	0.000600203	-0.564142891	0.564142891	M1	Male	trans
cg03206304_ENSG00000235138	0.000355835	0.000600203	-0.76856868	0.76856868	M1	Male	trans
cg04656811_LOXL4	0.000355836	0.000600204	0.398654169	0.398654169	M1	Male	trans
cg08324397_TRIP10	0.000355837	0.000600204	-0.472785401	0.472785401	M1	Male	trans
cg03046538_H2BW3P	0.000355837	0.000600204	-0.452391167	0.452391167	M1	Male	trans
cg24728770_RNU6-944P	0.000355841	0.00060021	-0.513045456	0.513045456	M1	Male	trans
cg10662221_FLG	0.000355842	0.000600211	0.379423817	0.379423817	M1	Male	trans
cg14409406_RCN2	0.000355843	0.000600211	-0.552017949	0.552017949	M1	Male	trans
cg14267705_CD47	0.000355843	0.000600211	-0.688364854	0.688364854	M1	Male	trans
cg03843572_RPL31P14	0.000355845	0.000600214	-0.580107868	0.580107868	M1	Male	trans
cg08995547_CRISP3	0.000355846	0.000600214	-0.515320211	0.515320211	M1	Male	trans
cg17656939_NMUR1	0.000355846	0.000600214	-0.68234215	0.68234215	M1	Male	trans
cg16064295_ZNF69	0.000355848	0.000600215	-0.699392482	0.699392482	M1	Male	trans
cg06502685_NUDT8	0.000355849	0.000600217	0.35711778	0.35711778	M1	Male	trans
cg20045882_PRKCD	0.000355852	0.000600219	0.479759296	0.479759296	M1	Male	trans
cg20566806_LRRC63	0.000355852	0.000600219	-0.523424342	0.523424342	M1	Male	trans
cg10780890_ENSG00000225012	0.000355852	0.000600219	0.43965626	0.43965626	M1	Male	trans
cg10321973_OR6T1	0.000355855	0.000600222	0.167759127	0.167759127	M1	Male	trans
cg17438432_ENSG00000232806	0.000355856	0.000600224	0.481862056	0.481862056	M1	Male	trans
cg15120247_FMNL2	0.000355857	0.000600224	-0.531391162	0.531391162	M1	Male	trans
cg06531702_FAM222A	0.000355858	0.000600224	0.575688361	0.575688361	M1	Male	trans
cg08324397_SSBL4P	0.000355858	0.000600224	0.538596929	0.538596929	M1	Male	trans
cg22867944_SYCN	0.000355858	0.000600224	0.547283923	0.547283923	M1	Male	trans
cg00060475_LINC00458	0.000355859	0.000600225	-0.400037984	0.400037984	M1	Male	trans
cg24704344_GABRA2	0.000355861	0.000600226	0.518759298	0.518759298	M1	Male	trans
cg16375290_RNU6-317P	0.000355861	0.000600226	0.832222589	0.832222589	M1	Male	trans
cg02326058_ENSG00000232642	0.000355863	0.000600228	0.564021825	0.564021825	M1	Male	trans
cg22443249_HORMAD1	0.000355864	0.000600228	-0.407614909	0.407614909	M1	Male	trans
cg09774124_ENSG00000240143	0.000355865	0.000600229	-0.458348765	0.458348765	M1	Male	trans
cg18396527_ENSG00000223530	0.000355867	0.000600232	-0.398050483	0.398050483	M1	Male	trans
cg20940796_PRC1	0.000355876	0.000600247	-0.34187576	0.34187576	M1	Male	trans
cg07712892_RUBCNL	0.000355879	0.000600251	-0.268959433	0.268959433	M1	Male	trans
cg27475365_POU6F2	0.000355881	0.000600252	0.661921375	0.661921375	M1	Male	trans
cg03179052_NKIRAS1	0.000355881	0.000600252	-1.119495617	1.119495617	M1	Male	trans
cg06640662_BEST1	0.000355884	0.000600256	-0.491547594	0.491547594	M1	Male	trans
cg18980548_POU3F4	0.000355884	0.000600256	-0.711387252	0.711387252	M1	Male	trans
cg10736407_NDNF	0.000355884	0.000600256	0.716969887	0.716969887	M1	Male	trans
cg26441200_P2RX4	0.000355886	0.000600257	0.615274901	0.615274901	M1	Male	trans
cg09363735_FAT3	0.00035589	0.000600263	0.431173406	0.431173406	M1	Male	trans
cg10206184_LINC01623	0.000355891	0.000600264	-0.81754419	0.81754419	M1	Male	trans
cg01731023_RNU6-854P	0.000355892	0.000600266	-0.423450248	0.423450248	M1	Male	trans
cg10854295_ELANE	0.000355895	0.000600268	-2.03391259	2.03391259	M1	Male	trans
cg17096979_ZSWIM2	0.000355896	0.000600268	-0.930531148	0.930531148	M1	Male	trans
cg08653161_RPL29P24	0.000355896	0.000600268	-0.718504657	0.718504657	M1	Male	trans
cg24092000_VWA3B	0.000355896	0.000600268	-0.532512325	0.532512325	M1	Male	trans
cg03113878_CXCL1	0.000355898	0.000600269	0.39525213	0.39525213	M1	Male	trans
cg26435670_COL13A1	0.000355898	0.000600269	0.905002526	0.905002526	M1	Male	trans
cg02030331_MIR3681HG	0.000355898	0.000600269	-0.698316555	0.698316555	M1	Male	trans
cg17714232_TFCP2L1	0.000355899	0.00060027	-0.485434751	0.485434751	M1	Male	trans
cg03231326_CATSPER4	0.0003559	0.00060027	-1.237515438	1.237515438	M1	Male	trans
cg00894219_OR52B1P	0.000355901	0.000600271	-0.263213333	0.263213333	M1	Male	trans
cg11924452_GLRA4	0.000355901	0.000600271	-0.467962471	0.467962471	M1	Male	trans
cg10010393_ENSG00000235779	0.000355904	0.000600276	0.447777874	0.447777874	M1	Male	trans
cg23671173_TBXA2R	0.000355907	0.000600279	-0.427889611	0.427889611	M1	Male	trans
cg16932012_Y_RNA	0.000355909	0.000600281	0.564554202	0.564554202	M1	Male	trans
cg09081941_MS4A18	0.000355909	0.000600281	-0.31333674	0.31333674	M1	Male	trans
cg26014281_OR10V1	0.00035591	0.000600282	-0.659687239	0.659687239	M1	Male	trans
cg07218995_KU-MEL-3	0.000355914	0.000600287	0.449666123	0.449666123	M1	Male	trans
cg13276502_TRBJ2-5	0.000355916	0.00060029	-0.732220862	0.732220862	M1	Male	trans
cg05476733_LINC02586	0.000355917	0.00060029	-0.451193681	0.451193681	M1	Male	trans
cg04508044_SIGLEC10	0.000355917	0.00060029	0.388511947	0.388511947	M1	Male	trans
cg07869719_SMPD4BP	0.000355919	0.000600292	-0.496200132	0.496200132	M1	Male	trans
cg16596598_ENSG00000223360	0.000355922	0.000600296	-0.507148355	0.507148355	M1	Male	trans
cg08941533_PEG10	0.000355924	0.000600296	-0.633578813	0.633578813	M1	Male	trans
cg07191900_ZNF98	0.000355924	0.000600296	-0.448504816	0.448504816	M1	Male	trans
cg07474672_SHC4	0.000355924	0.000600296	-0.306180002	0.306180002	M1	Male	trans
cg03735043_ENSG00000230515	0.000355925	0.000600296	-0.547947464	0.547947464	M1	Male	trans
cg04735964_EPHA8	0.000355927	0.000600296	-0.246905209	0.246905209	M1	Male	trans
cg20935363_ENSG00000234442	0.000355927	0.000600296	0.473334052	0.473334052	M1	Male	trans
cg13172076_NELL2	0.000355929	0.000600296	-0.672895444	0.672895444	M1	Male	trans
cg08945452_R3HDML	0.000355929	0.000600296	1.828343824	1.828343824	M1	Male	trans
cg18749990_FGFR4	0.00035593	0.000600296	-0.618115438	0.618115438	M1	Male	trans
cg14409406_TIMM10B	0.000355931	0.000600296	-0.555353186	0.555353186	M1	Male	trans
cg04750027_SLC24A3-AS1	0.000355931	0.000600296	-0.826881016	0.826881016	M1	Male	trans
cg03453279_CPA4	0.000355932	0.000600296	0.368883198	0.368883198	M1	Male	trans
cg05115862_HINT1P1	0.000355933	0.000600296	-0.42627902	0.42627902	M1	Male	trans
cg09144455_RNA5SP120	0.000355935	0.000600296	-0.564885928	0.564885928	M1	Male	trans
cg09144455_RNU6-270P	0.000355935	0.000600296	-0.452071823	0.452071823	M1	Male	trans
cg09144455_ENSG00000233415	0.000355935	0.000600296	-0.676377423	0.676377423	M1	Male	trans
cg09144455_LINC01874	0.000355935	0.000600296	-1.007863725	1.007863725	M1	Male	trans
cg09144455_RNA5SP89	0.000355935	0.000600296	-1.007863725	1.007863725	M1	Male	trans
cg09144455_SNORD32B	0.000355935	0.000600296	-1.007863725	1.007863725	M1	Male	trans
cg09144455_GAPDHP28	0.000355935	0.000600296	-0.389694991	0.389694991	M1	Male	trans
cg09144455_TBX22	0.000355935	0.000600296	-0.586249184	0.586249184	M1	Male	trans
cg09144455_PNMA6E	0.000355935	0.000600296	-0.828044546	0.828044546	M1	Male	trans
cg09144455_ENSG00000225451	0.000355935	0.000600296	-1.007863725	1.007863725	M1	Male	trans
cg09144455_ENSG00000227514	0.000355935	0.000600296	-1.007863725	1.007863725	M1	Male	trans
cg09144455_ENSG00000238117	0.000355935	0.000600296	-1.007863725	1.007863725	M1	Male	trans
cg09651708_C7orf69	0.000355936	0.000600297	-0.582206646	0.582206646	M1	Male	trans
cg16061460_RPL36AP40	0.000355939	0.0006003	-0.501756433	0.501756433	M1	Male	trans
cg10449536_ENSG00000235319	0.000355939	0.0006003	0.646990919	0.646990919	M1	Male	trans
cg02775897_FGFR3	0.000355939	0.0006003	0.432192019	0.432192019	M1	Male	trans
cg20381798_KLHL30	0.00035594	0.000600301	1.568049911	1.568049911	M1	Male	trans
cg14924064_ENSG00000229657	0.000355941	0.000600301	0.41588401	0.41588401	M1	Male	trans
cg08662043_RNU7-107P	0.000355942	0.000600302	-0.420624188	0.420624188	M1	Male	trans
cg02490260_LPL	0.000355942	0.000600302	0.865713409	0.865713409	M1	Male	trans
cg16999170_ENSG00000238004	0.000355949	0.000600312	-0.667650511	0.667650511	M1	Male	trans
cg27399957_PDE6G	0.000355949	0.000600312	-0.355885177	0.355885177	M1	Male	trans
cg01124926_RNU6-125P	0.000355951	0.000600314	-0.438785595	0.438785595	M1	Male	trans
cg16140565_NPIPB7	0.000355951	0.000600314	-0.717799535	0.717799535	M1	Male	trans
cg11056334_RAP1A	0.000355952	0.000600314	-0.336995865	0.336995865	M1	Male	trans
cg19431048_RNU6ATAC42P	0.000355954	0.000600317	-0.361153475	0.361153475	M1	Male	trans
cg26259001_ENSG00000227710	0.000355955	0.000600318	-1.043590698	1.043590698	M1	Male	trans
cg25215565_IGLV1-51	0.000355957	0.00060032	-0.522948422	0.522948422	M1	Male	trans
cg10527606_TRBVA	0.000355958	0.00060032	-0.211881924	0.211881924	M1	Male	trans
cg14409406_HSPA9	0.000355959	0.00060032	-0.510169849	0.510169849	M1	Male	trans
cg10817223_NPSR1	0.00035596	0.00060032	-0.421705555	0.421705555	M1	Male	trans
cg22286640_ENSG00000235583	0.00035596	0.00060032	0.376256688	0.376256688	M1	Male	trans
cg13500877_ENSG00000111788	0.00035596	0.00060032	-0.47851665	0.47851665	M1	Male	trans
cg09283750_MIR500A	0.00035596	0.00060032	0.511730221	0.511730221	M1	Male	trans
cg18430285_TMPRSS4	0.000355963	0.000600323	0.654263816	0.654263816	M1	Male	trans
cg10387173_METTL7B	0.000355965	0.000600326	-1.036010196	1.036010196	M1	Male	trans
cg15099537_HOXC4	0.000355965	0.000600326	-0.546956292	0.546956292	M1	Male	trans
cg18047662_SHE	0.000355966	0.000600326	0.674323417	0.674323417	M1	Male	trans
cg10771048_HS3ST1	0.000355968	0.000600329	0.542181653	0.542181653	M1	Male	trans
cg21780600_MTCO2P23	0.00035597	0.000600332	-0.722988449	0.722988449	M1	Male	trans
cg02674186_LINC02676	0.000355974	0.000600337	-0.488510832	0.488510832	M1	Male	trans
cg15588585_CFAP52	0.000355975	0.000600337	-0.831962215	0.831962215	M1	Male	trans
cg20967739_ENSG00000239593	0.000355975	0.000600337	0.405022881	0.405022881	M1	Male	trans
cg18100127_ZNF223	0.000355976	0.000600337	-0.360964431	0.360964431	M1	Male	trans
cg21860329_EIF3MP1	0.000355976	0.000600337	-0.586534643	0.586534643	M1	Male	trans
cg24294835_RPL23AP68	0.000355977	0.000600338	-0.616399166	0.616399166	M1	Male	trans
cg24943459_MAEL	0.000355977	0.000600338	-0.512301827	0.512301827	M1	Male	trans
cg03780545_LINC00687	0.000355979	0.000600338	-9.740801896	9.740801896	M1	Male	trans
cg14732488_ADAMTS18	0.000355979	0.000600338	-0.284736215	0.284736215	M1	Male	trans
cg15120247_ZEB2-AS1	0.000355979	0.000600338	-0.436665496	0.436665496	M1	Male	trans
cg10095954_ENSG00000186076	0.000355982	0.000600343	0.378427146	0.378427146	M1	Male	trans
cg02067491_Y_RNA	0.000355986	0.000600348	-0.47705004	0.47705004	M1	Male	trans
cg17158894_GRIN2D	0.000355992	0.000600356	-0.703728483	0.703728483	M1	Male	trans
cg02792740_TBC1D8B	0.000355992	0.000600356	0.558153151	0.558153151	M1	Male	trans
cg18014437_GSR	0.000355993	0.000600356	0.409413201	0.409413201	M1	Male	trans
cg08229224_ISOC1	0.000355993	0.000600356	-0.46756525	0.46756525	M1	Male	trans
cg13547127_IL9	0.000355993	0.000600356	0.481710215	0.481710215	M1	Male	trans
cg02385593_KMO	0.000355994	0.000600356	-0.432933148	0.432933148	M1	Male	trans
cg07793432_GHR	0.000355995	0.000600356	-0.712861364	0.712861364	M1	Male	trans
cg06386568_WNT9B	0.000355997	0.000600359	-0.382122958	0.382122958	M1	Male	trans
cg13360249_HMGB1P17	0.000355997	0.000600359	-0.577473745	0.577473745	M1	Male	trans
cg23292297_PATE1	0.000355998	0.000600359	-0.798699843	0.798699843	M1	Male	trans
cg15120247_TM6SF1	0.000355998	0.000600359	-0.457068723	0.457068723	M1	Male	trans
cg19408449_IGF2BP3	0.000356001	0.000600362	-0.415334477	0.415334477	M1	Male	trans
cg10039163_RPL21P112	0.000356003	0.000600366	-0.587853573	0.587853573	M1	Male	trans
cg14168295_CCNJP1	0.000356004	0.000600366	-0.21341981	0.21341981	M1	Male	trans
cg02926415_SGCA	0.000356006	0.000600368	-0.70475883	0.70475883	M1	Male	trans
cg00490039_RNU1-93P	0.000356008	0.000600369	-0.41919331	0.41919331	M1	Male	trans
cg00516582_JCAD	0.000356009	0.00060037	-0.559210161	0.559210161	M1	Male	trans
cg21945639_MROH2A	0.000356009	0.00060037	0.50973348	0.50973348	M1	Male	trans
cg05214771_ZNF85	0.000356014	0.000600378	-0.611162685	0.611162685	M1	Male	trans
cg15251010_BMP3	0.000356015	0.000600379	-0.735651685	0.735651685	M1	Male	trans
cg08080515_ENSG00000234358	0.00035602	0.000600387	0.677024137	0.677024137	M1	Male	trans
cg10438089_ENSG00000235546	0.000356021	0.000600388	0.637224069	0.637224069	M1	Male	trans
cg10261952_ENSG00000234428	0.000356024	0.00060039	-0.352477205	0.352477205	M1	Male	trans
cg07274572_ZMYND19	0.000356025	0.000600392	0.561930847	0.561930847	M1	Male	trans
cg15810304_ENSG00000230003	0.000356031	0.000600399	-0.958379792	0.958379792	M1	Male	trans
cg14703829_ENSG00000219150	0.000356031	0.000600399	0.728246572	0.728246572	M1	Male	trans
cg09435249_GPR62	0.000356032	0.000600399	-0.606270618	0.606270618	M1	Male	trans
cg18936519_TROAP	0.000356032	0.000600399	-0.399641554	0.399641554	M1	Male	trans
cg00268219_ALOX15B	0.000356033	0.0006004	0.887178269	0.887178269	M1	Male	trans
cg26419880_CPXM2	0.000356033	0.0006004	0.549373636	0.549373636	M1	Male	trans
cg14409406_ITGA2	0.000356034	0.000600401	-0.502676209	0.502676209	M1	Male	trans
cg02807047_RPS20P20	0.000356035	0.000600401	0.552085734	0.552085734	M1	Male	trans
cg07850274_CHIC1	0.000356038	0.000600405	-0.68457237	0.68457237	M1	Male	trans
cg19801817_LINC00411	0.000356038	0.000600405	-0.668824114	0.668824114	M1	Male	trans
cg03655023_CCDC121	0.000356038	0.000600405	-0.50421445	0.50421445	M1	Male	trans
cg01280849_GRHL3	0.000356039	0.000600405	0.531982592	0.531982592	M1	Male	trans
cg05732089_TREML4	0.00035604	0.000600405	-0.32616186	0.32616186	M1	Male	trans
cg21659084_RNU1-149P	0.00035604	0.000600405	-0.490429032	0.490429032	M1	Male	trans
cg02675432_NPIPA9	0.000356042	0.000600405	0.59270223	0.59270223	M1	Male	trans
cg15254454_MORF4L1P5	0.000356042	0.000600405	-0.446323946	0.446323946	M1	Male	trans
cg07330196_ATP6V1B2	0.000356043	0.000600405	-0.61191028	0.61191028	M1	Male	trans
cg24164284_ENSG00000231583	0.000356043	0.000600405	-0.636203527	0.636203527	M1	Male	trans
cg27245817_ZNF549	0.000356044	0.000600405	-0.665436432	0.665436432	M1	Male	trans
cg17006254_FYTTD1P1	0.000356046	0.000600405	-0.577778729	0.577778729	M1	Male	trans
cg13299279_ZDHHC8P1	0.000356047	0.000600405	-1.370360616	1.370360616	M1	Male	trans
cg02574801_ENSG00000225594	0.000356048	0.000600405	-0.862993025	0.862993025	M1	Male	trans
cg26299044_LINC01874	0.00035605	0.000600405	-0.769998634	0.769998634	M1	Male	trans
cg26299044_RNA5SP89	0.00035605	0.000600405	-0.769998634	0.769998634	M1	Male	trans
cg26299044_SNORD32B	0.00035605	0.000600405	-0.769998634	0.769998634	M1	Male	trans
cg26299044_TBX22	0.00035605	0.000600405	-0.447888994	0.447888994	M1	Male	trans
cg26299044_ENSG00000225451	0.00035605	0.000600405	-0.769998634	0.769998634	M1	Male	trans
cg26299044_ENSG00000227514	0.00035605	0.000600405	-0.769998634	0.769998634	M1	Male	trans
cg26299044_ENSG00000233415	0.00035605	0.000600405	-0.516746142	0.516746142	M1	Male	trans
cg26299044_ENSG00000238117	0.00035605	0.000600405	-0.769998634	0.769998634	M1	Male	trans
cg26299044_RNA5SP120	0.00035605	0.000600405	-0.431567663	0.431567663	M1	Male	trans
cg26299044_RNU6-270P	0.00035605	0.000600405	-0.345378723	0.345378723	M1	Male	trans
cg26299044_GAPDHP28	0.00035605	0.000600405	-0.297723396	0.297723396	M1	Male	trans
cg26299044_PNMA6E	0.00035605	0.000600405	-0.632618432	0.632618432	M1	Male	trans
cg16064295_PNPT1	0.000356051	0.000600406	-0.665858014	0.665858014	M1	Male	trans
cg02153855_UGT3A1	0.000356052	0.000600407	-0.364782127	0.364782127	M1	Male	trans
cg17080234_KRTAP10-3	0.000356053	0.000600408	-0.345909829	0.345909829	M1	Male	trans
cg14529767_ENSG00000222031	0.000356057	0.000600413	0.570111428	0.570111428	M1	Male	trans
cg06721912_NSUN7	0.000356059	0.000600413	-0.69108978	0.69108978	M1	Male	trans
cg09606912_RPS24P7	0.000356059	0.000600413	0.631513406	0.631513406	M1	Male	trans
cg10466699_CHST9	0.000356059	0.000600413	-0.739810309	0.739810309	M1	Male	trans
cg18601483_TSPY13P	0.000356059	0.000600413	-0.609140806	0.609140806	M1	Male	trans
cg11868136_RDH10	0.000356062	0.000600416	-0.298781199	0.298781199	M1	Male	trans
cg26299044_LRFN2	0.000356063	0.000600416	-0.379056779	0.379056779	M1	Male	trans
cg13999965_ENSG00000227192	0.000356063	0.000600416	-0.469634137	0.469634137	M1	Male	trans
cg13262723_RN7SL209P	0.000356064	0.000600416	-0.987465738	0.987465738	M1	Male	trans
cg20733879_KRTAP5-6	0.000356064	0.000600416	-0.705007388	0.705007388	M1	Male	trans
cg19592252_NUDT10	0.000356064	0.000600416	-0.552463678	0.552463678	M1	Male	trans
cg04272684_KIF1C-AS1	0.000356066	0.000600417	-0.638539633	0.638539633	M1	Male	trans
cg03564215_NFKB2	0.000356066	0.000600417	-0.34987666	0.34987666	M1	Male	trans
cg25636922_ENSG00000223849	0.000356067	0.000600418	-0.477607778	0.477607778	M1	Male	trans
cg04048665_GRIA2	0.000356068	0.000600419	-0.376184386	0.376184386	M1	Male	trans
cg02858625_ELOCP28	0.000356072	0.000600424	-0.644287867	0.644287867	M1	Male	trans
cg05013064_TNFRSF12A	0.000356072	0.000600424	0.473327618	0.473327618	M1	Male	trans
cg20866389_IGFBP4	0.000356074	0.000600426	-0.802506182	0.802506182	M1	Male	trans
cg15924102_CLSTN2	0.000356074	0.000600426	-0.297122919	0.297122919	M1	Male	trans
cg21258370_RNU1-98P	0.000356075	0.000600427	-0.47023848	0.47023848	M1	Male	trans
cg14409406_VRK2	0.000356078	0.00060043	-0.499544365	0.499544365	M1	Male	trans
cg01062838_PRR13	0.00035608	0.000600432	-0.902589212	0.902589212	M1	Male	trans
cg16205008_ZNF98	0.000356081	0.000600432	-0.790962939	0.790962939	M1	Male	trans
cg17252620_H1-7	0.000356081	0.000600432	0.616339844	0.616339844	M1	Male	trans
cg24413597_UBE2I	0.000356082	0.000600432	0.382836735	0.382836735	M1	Male	trans
cg11674404_C1RL	0.000356082	0.000600432	-0.369057004	0.369057004	M1	Male	trans
cg00685291_HNF4A-AS1	0.000356083	0.000600432	0.363522133	0.363522133	M1	Male	trans
cg05156799_GUCY1B1	0.000356083	0.000600432	-0.49510508	0.49510508	M1	Male	trans
cg00166868_Y_RNA	0.000356085	0.000600435	-0.357745134	0.357745134	M1	Male	trans
cg11223648_DKK4	0.000356087	0.000600435	-0.357058064	0.357058064	M1	Male	trans
cg19641557_MIR99B	0.000356087	0.000600435	-0.575907362	0.575907362	M1	Male	trans
cg13647079_H2BW3P	0.000356087	0.000600435	-0.444355003	0.444355003	M1	Male	trans
cg03329597_IL12RB1	0.000356088	0.000600436	0.385561787	0.385561787	M1	Male	trans
cg17477995_CC2D2A	0.000356089	0.000600436	-0.440550317	0.440550317	M1	Male	trans
cg26708548_LINC01356	0.000356089	0.000600436	-7.410866512	7.410866512	M1	Male	trans
cg16963484_LIMS1-AS1	0.00035609	0.000600436	-0.339430395	0.339430395	M1	Male	trans
cg16353929_IGKV3-11	0.00035609	0.000600436	-0.63520975	0.63520975	M1	Male	trans
cg10744079_CYP2C58P	0.000356091	0.000600437	0.763002859	0.763002859	M1	Male	trans
cg23151860_TSPAN3	0.000356091	0.000600437	0.862295925	0.862295925	M1	Male	trans
cg16888658_TRBV4-2	0.000356093	0.000600438	0.913749938	0.913749938	M1	Male	trans
cg15712577_TRIM22	0.000356094	0.000600438	-0.274686365	0.274686365	M1	Male	trans
cg12584537_ENSG00000233365	0.000356094	0.000600438	-0.394733636	0.394733636	M1	Male	trans
cg16549694_LCE1F	0.000356095	0.000600439	0.705192094	0.705192094	M1	Male	trans
cg08853572_GUCY1A1	0.000356096	0.00060044	-0.521408171	0.521408171	M1	Male	trans
cg22123313_MIR620	0.000356103	0.00060045	-0.369502314	0.369502314	M1	Male	trans
cg13446689_RNU4-81P	0.000356103	0.00060045	0.475165531	0.475165531	M1	Male	trans
cg05260346_RPL23AP38	0.000356108	0.000600457	-0.418446669	0.418446669	M1	Male	trans
cg14776351_RNU6-652P	0.000356113	0.000600464	-0.400234846	0.400234846	M1	Male	trans
cg07833852_IBSP	0.000356113	0.000600464	-0.440067643	0.440067643	M1	Male	trans
cg22871253_LRFN2	0.000356114	0.000600464	0.456416862	0.456416862	M1	Male	trans
cg27565599_CT47A3	0.000356115	0.000600465	-0.66936631	0.66936631	M1	Male	trans
cg05992185_EMX2	0.000356115	0.000600465	-0.29688167	0.29688167	M1	Male	trans
cg10215110_ENSG00000233109	0.000356117	0.000600466	-2.708099508	2.708099508	M1	Male	trans
cg27208514_TTC9	0.000356117	0.000600466	-0.345974293	0.345974293	M1	Male	trans
cg23775119_RNF24	0.000356118	0.000600467	-0.316837675	0.316837675	M1	Male	trans
cg06103624_FAM151B	0.00035612	0.000600469	-0.499795693	0.499795693	M1	Male	trans
cg12562232_TEAD4	0.00035612	0.000600469	-0.36684853	0.36684853	M1	Male	trans
cg13455842_TRPM1	0.000356121	0.00060047	-0.327024982	0.327024982	M1	Male	trans
cg10538377_TFCP2L1	0.000356123	0.000600471	0.886648405	0.886648405	M1	Male	trans
cg09016236_WDR64	0.000356123	0.000600471	-0.75952248	0.75952248	M1	Male	trans
cg18875551_PZP	0.000356124	0.000600471	-0.465100361	0.465100361	M1	Male	trans
cg14732488_CENPI	0.000356125	0.000600473	-0.368452274	0.368452274	M1	Male	trans
cg12030941_OR7E104P	0.000356126	0.000600473	-0.299983433	0.299983433	M1	Male	trans
cg02848996_LINC01198	0.000356126	0.000600473	-0.729790939	0.729790939	M1	Male	trans
cg04902668_NDUFB1P1	0.000356127	0.000600473	0.690009728	0.690009728	M1	Male	trans
cg07022956_RNU6ATAC6P	0.000356131	0.000600479	-0.672379535	0.672379535	M1	Male	trans
cg01085347_RNU6-788P	0.000356131	0.000600479	0.671440291	0.671440291	M1	Male	trans
cg03582285_KRT8P37	0.000356133	0.00060048	0.694226363	0.694226363	M1	Male	trans
cg22280068_CCDC200	0.000356134	0.000600482	-0.565835995	0.565835995	M1	Male	trans
cg05895137_PPP1R3B	0.000356136	0.000600483	0.391206846	0.391206846	M1	Male	trans
cg02772935_HIGD1AP8	0.000356136	0.000600483	0.44545807	0.44545807	M1	Male	trans
cg03734225_PDSS2	0.000356137	0.000600483	-0.411745274	0.411745274	M1	Male	trans
cg20071972_NXF5	0.000356137	0.000600483	-0.654214867	0.654214867	M1	Male	trans
cg11879371_DDX12P	0.000356137	0.000600483	-0.476908363	0.476908363	M1	Male	trans
cg07833852_MOGAT1	0.000356141	0.000600486	-0.432644139	0.432644139	M1	Male	trans
cg01080012_SHMT1P1	0.000356141	0.000600486	-1.148247921	1.148247921	M1	Male	trans
cg14409406_ENTPD4	0.000356141	0.000600486	-0.570807698	0.570807698	M1	Male	trans
cg07439594_HBAP1	0.000356142	0.000600486	-0.618701694	0.618701694	M1	Male	trans
cg26832639_CYP27C1	0.000356142	0.000600486	-0.400516847	0.400516847	M1	Male	trans
cg22548845_BMS1P1	0.000356143	0.000600486	-0.564719486	0.564719486	M1	Male	trans
cg07815169_NPM1P9	0.000356144	0.000600486	-0.588060301	0.588060301	M1	Male	trans
cg23309512_TPM2P1	0.000356144	0.000600487	-0.555784068	0.555784068	M1	Male	trans
cg16570157_ZNF70P1	0.000356145	0.000600487	0.558489127	0.558489127	M1	Male	trans
cg10738774_RNU1-33P	0.00035615	0.000600492	-1.077776934	1.077776934	M1	Male	trans
cg07096305_USP25	0.00035615	0.000600492	0.472349165	0.472349165	M1	Male	trans
cg13856652_ENSG00000227818	0.000356151	0.000600492	-0.755710548	0.755710548	M1	Male	trans
cg00337181_BNC2-AS1	0.000356151	0.000600492	-0.388486532	0.388486532	M1	Male	trans
cg20237074_SP2-AS1	0.000356151	0.000600492	-0.538811815	0.538811815	M1	Male	trans
cg23577102_RNU6-160P	0.000356151	0.000600492	0.796897551	0.796897551	M1	Male	trans
cg12664613_HVCN1	0.000356152	0.000600493	-0.698388199	0.698388199	M1	Male	trans
cg03229431_IL1B	0.000356152	0.000600493	-0.245302287	0.245302287	M1	Male	trans
cg21365233_CDH10	0.000356154	0.000600494	0.200616996	0.200616996	M1	Male	trans
cg18499401_C11orf86	0.000356155	0.000600496	-0.273778843	0.273778843	M1	Male	trans
cg03378057_RNU6-407P	0.000356157	0.000600498	-0.43109399	0.43109399	M1	Male	trans
cg09363777_RNU6-520P	0.00035616	0.000600501	-0.584842684	0.584842684	M1	Male	trans
cg16550453_TNIP3	0.00035616	0.000600501	-0.164861669	0.164861669	M1	Male	trans
cg24711324_EOGT	0.000356161	0.000600502	-0.574823122	0.574823122	M1	Male	trans
cg03015956_THBS4	0.000356162	0.000600503	-0.835289266	0.835289266	M1	Male	trans
cg20821566_VPS37C	0.000356163	0.000600503	0.460965447	0.460965447	M1	Male	trans
cg06528803_KCNJ16	0.000356165	0.000600506	-0.434951342	0.434951342	M1	Male	trans
cg01467903_KRT18P16	0.000356166	0.000600506	-0.403378313	0.403378313	M1	Male	trans
cg03559133_IFNA13	0.000356168	0.000600508	0.504048252	0.504048252	M1	Male	trans
cg07096305_ATP5MK	0.000356168	0.000600508	0.474255982	0.474255982	M1	Male	trans
cg24968733_ENSG00000242163	0.00035617	0.000600511	-0.606626241	0.606626241	M1	Male	trans
cg07490485_TUBG1P	0.000356171	0.000600512	-0.534692135	0.534692135	M1	Male	trans
cg12482253_LINC00243	0.000356173	0.000600513	-0.769510283	0.769510283	M1	Male	trans
cg11821302_NOX4	0.000356174	0.000600514	-1.636514061	1.636514061	M1	Male	trans
cg06649540_ENSG00000232271	0.000356174	0.000600514	-0.999758398	0.999758398	M1	Male	trans
cg10900636_SLC39A1	0.000356175	0.000600514	0.444496022	0.444496022	M1	Male	trans
cg26274046_CARM1P1	0.000356177	0.000600517	-0.969870394	0.969870394	M1	Male	trans
cg20256870_ENSG00000234360	0.000356178	0.000600519	-0.532399433	0.532399433	M1	Male	trans
cg07914385_APOLD1	0.000356181	0.000600522	-0.350828532	0.350828532	M1	Male	trans
cg22621745_RPL19P14	0.000356184	0.000600527	0.707684712	0.707684712	M1	Male	trans
cg16255663_TMEM244	0.000356187	0.000600531	-0.442662883	0.442662883	M1	Male	trans
cg04453630_ENSG00000241352	0.000356188	0.000600531	-0.412786653	0.412786653	M1	Male	trans
cg13127411_FCF1P10	0.000356189	0.000600532	-0.876575769	0.876575769	M1	Male	trans
cg08229224_MR1	0.00035619	0.000600533	-0.487621348	0.487621348	M1	Male	trans
cg22168087_TRAV8-6	0.000356192	0.000600536	0.4138815	0.4138815	M1	Male	trans
cg11086960_THUMPD1	0.000356193	0.000600536	-0.678166235	0.678166235	M1	Male	trans
cg09760986_DSTNP5	0.000356195	0.000600539	-0.662588413	0.662588413	M1	Male	trans
cg09483607_PPIP5K2	0.000356196	0.000600539	-0.589476364	0.589476364	M1	Male	trans
cg23350106_CA6	0.000356196	0.00060054	1.25562956	1.25562956	M1	Male	trans
cg22719314_FAM222B	0.000356197	0.00060054	-0.719775774	0.719775774	M1	Male	trans
cg20861237_IFI27	0.000356199	0.000600543	-0.510657266	0.510657266	M1	Male	trans
cg23929072_TUBB6	0.0003562	0.000600543	0.278204267	0.278204267	M1	Male	trans
cg08268925_ENSG00000235056	0.000356206	0.000600552	-0.705577966	0.705577966	M1	Male	trans
cg16299517_ARHGEF35	0.000356206	0.000600552	-0.670194767	0.670194767	M1	Male	trans
cg02389317_GCM2	0.000356207	0.000600552	0.484390807	0.484390807	M1	Male	trans
cg00060404_CNR2	0.000356207	0.000600552	-1.159425781	1.159425781	M1	Male	trans
cg02340312_ENSG00000233894	0.000356213	0.00060056	-0.604753607	0.604753607	M1	Male	trans
cg06042259_H3C12	0.000356213	0.00060056	-0.422071903	0.422071903	M1	Male	trans
cg04621455_MIRLET7G	0.000356214	0.000600562	-0.590689618	0.590689618	M1	Male	trans
cg00845152_LINC00701	0.000356216	0.000600562	-0.660100472	0.660100472	M1	Male	trans
cg19380371_PPP1R2P5	0.000356216	0.000600562	-0.980699408	0.980699408	M1	Male	trans
cg27010076_RNA5SP502	0.000356217	0.000600563	-0.599819392	0.599819392	M1	Male	trans
cg17080234_MIR194-2HG	0.000356218	0.000600563	-0.446293506	0.446293506	M1	Male	trans
cg08285570_VGLL3	0.000356219	0.000600563	-0.655970169	0.655970169	M1	Male	trans
cg20339553_ENSG00000223446	0.000356219	0.000600563	0.590227768	0.590227768	M1	Male	trans
cg20936529_ENSG00000231183	0.00035622	0.000600563	-0.375894048	0.375894048	M1	Male	trans
cg23591669_OCA2	0.00035622	0.000600563	-0.365920244	0.365920244	M1	Male	trans
cg17051704_BBS10	0.00035622	0.000600563	0.539373495	0.539373495	M1	Male	trans
cg05154833_LINC-PINT	0.000356222	0.000600563	-0.450514427	0.450514427	M1	Male	trans
cg23151860_TRMT13	0.000356222	0.000600563	0.890411182	0.890411182	M1	Male	trans
cg11948367_SMIM21	0.000356222	0.000600563	0.499632755	0.499632755	M1	Male	trans
cg09887955_ITPRID1	0.000356223	0.000600564	0.490762512	0.490762512	M1	Male	trans
cg02440268_RD3	0.000356224	0.000600565	-0.167310649	0.167310649	M1	Male	trans
cg25486949_ENSG00000225761	0.000356225	0.000600565	0.808282172	0.808282172	M1	Male	trans
cg11861487_CD164	0.000356225	0.000600565	-0.586371097	0.586371097	M1	Male	trans
cg21543103_ENSG00000231317	0.000356226	0.000600566	-0.857183616	0.857183616	M1	Male	trans
cg02792740_ABL2	0.000356226	0.000600566	0.501626802	0.501626802	M1	Male	trans
cg15976390_NKD2	0.000356227	0.000600566	-0.447157922	0.447157922	M1	Male	trans
cg19082069_CYHR1	0.000356227	0.000600566	0.471449587	0.471449587	M1	Male	trans
cg25445017_RAX	0.00035623	0.000600569	1.043902761	1.043902761	M1	Male	trans
cg26305729_PLP1	0.00035623	0.000600569	-0.527428348	0.527428348	M1	Male	trans
cg22772639_RN7SL184P	0.000356235	0.000600576	-0.428849589	0.428849589	M1	Male	trans
cg17792994_XRCC6P1	0.000356236	0.000600577	-0.649849679	0.649849679	M1	Male	trans
cg19070952_MTND1P16	0.000356237	0.000600577	0.558659324	0.558659324	M1	Male	trans
cg22168087_DNAH8-AS1	0.000356237	0.000600577	0.454831576	0.454831576	M1	Male	trans
cg05667960_ENSG00000234503	0.000356238	0.000600578	0.432856616	0.432856616	M1	Male	trans
cg14168295_ENSG00000239572	0.000356244	0.000600585	-0.304125097	0.304125097	M1	Male	trans
cg11861487_LZTS2	0.000356244	0.000600585	0.501237528	0.501237528	M1	Male	trans
cg23151860_EIF3J	0.000356244	0.000600585	0.808732586	0.808732586	M1	Male	trans
cg27459981_CDS1	0.000356246	0.000600586	0.456445983	0.456445983	M1	Male	trans
cg11056334_OPALIN	0.000356247	0.000600586	-0.146329732	0.146329732	M1	Male	trans
cg03896390_RNU6-112P	0.000356247	0.000600586	0.321042391	0.321042391	M1	Male	trans
cg12488134_SSBL5P	0.000356248	0.000600587	-0.885366169	0.885366169	M1	Male	trans
cg08324397_CXCR3	0.000356249	0.000600589	-0.415297153	0.415297153	M1	Male	trans
cg09693106_RNU6-8	0.000356251	0.000600591	-0.614407213	0.614407213	M1	Male	trans
cg10533599_AKAP4	0.000356253	0.000600592	-0.508991106	0.508991106	M1	Male	trans
cg09272186_MCTP1	0.000356253	0.000600592	0.984370249	0.984370249	M1	Male	trans
cg24732078_EEF1A1P28	0.000356253	0.000600592	-0.502510299	0.502510299	M1	Male	trans
cg05433258_RPL23AP41	0.000356254	0.000600593	-0.606900142	0.606900142	M1	Male	trans
cg18770690_ELOCP30	0.000356256	0.000600595	-1.118599819	1.118599819	M1	Male	trans
cg22772528_RPL31P61	0.000356257	0.000600596	-0.526897771	0.526897771	M1	Male	trans
cg02908282_EPX	0.000356258	0.000600597	-1.488626457	1.488626457	M1	Male	trans
cg03881934_XDH	0.000356262	0.000600602	-0.827493957	0.827493957	M1	Male	trans
cg23151860_SLC25A46	0.000356264	0.000600606	0.850022957	0.850022957	M1	Male	trans
cg15969804_CYSRT1	0.000356265	0.000600606	-0.418262522	0.418262522	M1	Male	trans
cg26931601_ATXN3L	0.000356266	0.000600606	0.846160425	0.846160425	M1	Male	trans
cg04566147_ELL2P1	0.000356267	0.000600607	-0.52286578	0.52286578	M1	Male	trans
cg09052854_TRBV6-6	0.000356267	0.000600607	0.608749709	0.608749709	M1	Male	trans
cg04337937_MTX3	0.000356268	0.000600607	-0.54715444	0.54715444	M1	Male	trans
cg20630363_E2F6P2	0.00035627	0.00060061	0.494912118	0.494912118	M1	Male	trans
cg18941079_KRTAP5-3	0.000356272	0.000600612	-1.073923966	1.073923966	M1	Male	trans
cg07850274_PAFAH1B2	0.000356273	0.000600614	-0.565776991	0.565776991	M1	Male	trans
cg00999469_KATNA1	0.000356274	0.000600614	0.663708534	0.663708534	M1	Male	trans
cg05505459_TMEM218	0.000356278	0.00060062	-0.777837739	0.777837739	M1	Male	trans
cg13999965_FBXO47	0.000356279	0.00060062	-0.443854432	0.443854432	M1	Male	trans
cg03985285_IGFBPL1	0.000356283	0.000600627	-0.565697094	0.565697094	M1	Male	trans
cg01573457_RNU7-56P	0.000356284	0.000600627	0.579642148	0.579642148	M1	Male	trans
cg15073496_ASB17	0.000356286	0.000600629	-1.000652189	1.000652189	M1	Male	trans
cg12671811_NUGGC	0.000356288	0.000600633	-0.504824802	0.504824802	M1	Male	trans
cg20695805_SNAP25	0.00035629	0.000600635	0.031689178	0.031689178	M1	Male	trans
cg08816590_TUBB3P1	0.000356292	0.000600637	0.597031095	0.597031095	M1	Male	trans
cg23290207_ENSG00000236449	0.000356293	0.000600637	0.643430967	0.643430967	M1	Male	trans
cg16274716_SS18L2P1	0.000356294	0.000600637	-0.565898707	0.565898707	M1	Male	trans
cg26221029_RN7SL87P	0.000356294	0.000600637	-0.570436352	0.570436352	M1	Male	trans
cg18093161_MED9	0.000356294	0.000600637	-0.329588844	0.329588844	M1	Male	trans
cg10991855_DNAJC13	0.000356295	0.000600638	-0.476005189	0.476005189	M1	Male	trans
cg16712416_GAL3ST1	0.000356297	0.000600639	-0.507561649	0.507561649	M1	Male	trans
cg19344682_PDLIM3	0.000356298	0.00060064	-0.616730026	0.616730026	M1	Male	trans
cg16303129_NOC2LP2	0.000356299	0.00060064	-0.652347316	0.652347316	M1	Male	trans
cg04244873_LHX3	0.000356299	0.00060064	0.907760544	0.907760544	M1	Male	trans
cg12089032_LINC02803	0.000356299	0.00060064	-0.649801863	0.649801863	M1	Male	trans
cg22478240_ENSG00000238387	0.000356304	0.000600647	-0.690738929	0.690738929	M1	Male	trans
cg22362389_GHR	0.000356305	0.000600647	-0.64774134	0.64774134	M1	Male	trans
cg05385299_RAB24	0.000356305	0.000600647	0.381673072	0.381673072	M1	Male	trans
cg21520564_USP9YP10	0.000356306	0.000600647	-0.447620264	0.447620264	M1	Male	trans
cg20098659_SNX18P13	0.000356307	0.000600647	-0.510200129	0.510200129	M1	Male	trans
cg24202000_ENSG00000213087	0.00035631	0.000600651	-0.415132395	0.415132395	M1	Male	trans
cg26076683_KRT43P	0.00035631	0.000600651	-0.678862988	0.678862988	M1	Male	trans
cg11868136_ASPH	0.000356312	0.000600654	-0.314318695	0.314318695	M1	Male	trans
cg10940561_TCL1B	0.000356314	0.000600656	-0.502588532	0.502588532	M1	Male	trans
cg07793432_ADCY3	0.000356314	0.000600656	0.531317354	0.531317354	M1	Male	trans
cg24604214_SPA17P1	0.000356315	0.000600656	-0.39304552	0.39304552	M1	Male	trans
cg16975684_RNU6-452P	0.000356317	0.000600658	-0.668715997	0.668715997	M1	Male	trans
cg20498563_SYT8	0.000356319	0.000600661	0.89893191	0.89893191	M1	Male	trans
cg20821566_ANKRD13D	0.00035632	0.000600661	0.494994132	0.494994132	M1	Male	trans
cg02639667_RNU6-268P	0.00035632	0.000600661	0.682758649	0.682758649	M1	Male	trans
cg15712577_TEP1	0.00035632	0.000600661	-0.297393844	0.297393844	M1	Male	trans
cg03591606_RAB6C	0.000356321	0.000600661	0.452793993	0.452793993	M1	Male	trans
cg09435929_ENSG00000238012	0.000356324	0.000600665	0.226682468	0.226682468	M1	Male	trans
cg15128141_RNU4-51P	0.000356326	0.000600668	0.711849308	0.711849308	M1	Male	trans
cg04343263_ENSG00000226870	0.000356332	0.000600677	-1.001287886	1.001287886	M1	Male	trans
cg10499042_VPS25P1	0.000356334	0.000600679	-0.667382071	0.667382071	M1	Male	trans
cg05226335_RNA5SP274	0.000356335	0.000600681	-0.493572086	0.493572086	M1	Male	trans
cg19653415_ENSG00000240710	0.000356336	0.000600681	-0.612448286	0.612448286	M1	Male	trans
cg07264993_BMPR2	0.00035634	0.000600687	-0.43803982	0.43803982	M1	Male	trans
cg21916479_F2	0.000356341	0.000600687	-0.680620994	0.680620994	M1	Male	trans
cg17107289_RELL2	0.000356341	0.000600687	-0.474756957	0.474756957	M1	Male	trans
cg15696658_CD101	0.000356343	0.000600689	0.454514366	0.454514366	M1	Male	trans
cg14409406_RUNDC3B	0.000356344	0.000600689	-0.656734164	0.656734164	M1	Male	trans
cg25740652_ADI1	0.000356345	0.00060069	0.605404479	0.605404479	M1	Male	trans
cg20494891_MAN2A2	0.000356347	0.000600691	0.596088573	0.596088573	M1	Male	trans
cg17891403_ZNF22-AS1	0.000356347	0.000600691	-0.751127361	0.751127361	M1	Male	trans
cg05921509_PLAU	0.000356347	0.000600691	0.463346189	0.463346189	M1	Male	trans
cg13885150_ENSG00000230492	0.000356348	0.000600691	-0.547480533	0.547480533	M1	Male	trans
cg16810969_ENSG00000236658	0.000356348	0.000600691	-0.806611565	0.806611565	M1	Male	trans
cg17406354_ECE2	0.000356349	0.000600692	-1.19918614	1.19918614	M1	Male	trans
cg10295807_ACTE1P	0.00035635	0.000600693	-0.511008104	0.511008104	M1	Male	trans
cg21613549_DST	0.00035635	0.000600693	-0.548659897	0.548659897	M1	Male	trans
cg26676775_PSCA	0.000356354	0.000600698	-0.506535619	0.506535619	M1	Male	trans
cg05433258_MARCHF4	0.000356355	0.000600699	-0.560154218	0.560154218	M1	Male	trans
cg01021271_ENSG00000240424	0.000356359	0.000600705	1.114604234	1.114604234	M1	Male	trans
cg17723355_KRTAP17-1	0.00035636	0.000600705	0.262845881	0.262845881	M1	Male	trans
cg14562619_ENSG00000229682	0.00035636	0.000600705	-0.458408827	0.458408827	M1	Male	trans
cg01318665_FIBIN	0.000356362	0.000600707	0.627149957	0.627149957	M1	Male	trans
cg27049123_HOXB1	0.000356362	0.000600707	-0.846722713	0.846722713	M1	Male	trans
cg20025711_RABL2B	0.000356365	0.00060071	-0.700477629	0.700477629	M1	Male	trans
cg21180330_HSP90AA3P	0.000356368	0.000600713	-0.693015927	0.693015927	M1	Male	trans
cg19994026_ENSG00000235843	0.000356369	0.000600713	-0.410299077	0.410299077	M1	Male	trans
cg13845724_CA1	0.000356369	0.000600713	-0.63596028	0.63596028	M1	Male	trans
cg23877043_C11orf87	0.000356369	0.000600713	-0.470774499	0.470774499	M1	Male	trans
cg09891645_TRBV4-2	0.000356369	0.000600713	0.856017171	0.856017171	M1	Male	trans
cg23296665_TAF9BP2	0.000356371	0.000600716	-0.267229585	0.267229585	M1	Male	trans
cg25588120_RRM2B	0.000356373	0.000600719	-0.279475756	0.279475756	M1	Male	trans
cg13491296_MIR1305	0.000356375	0.000600719	0.7642408	0.7642408	M1	Male	trans
cg19586698_TBXA2R	0.000356375	0.000600719	-0.416720671	0.416720671	M1	Male	trans
cg18892128_CRYZP1	0.000356376	0.000600719	0.832673315	0.832673315	M1	Male	trans
cg06635371_SLCO5A1	0.000356376	0.000600719	0.341781715	0.341781715	M1	Male	trans
cg17707870_IGFLR1	0.000356379	0.000600723	0.490356287	0.490356287	M1	Male	trans
cg22007578_MIXL1	0.000356379	0.000600723	0.541971271	0.541971271	M1	Male	trans
cg22168087_CCDC162P	0.00035638	0.000600724	0.512818918	0.512818918	M1	Male	trans
cg17146522_RPL23AP75	0.000356385	0.000600731	-0.903730601	0.903730601	M1	Male	trans
cg07793432_DUS3L	0.000356387	0.000600731	0.56571872	0.56571872	M1	Male	trans
cg09536474_ANPEP	0.000356388	0.000600731	0.509788152	0.509788152	M1	Male	trans
cg27348161_LINC00689	0.00035639	0.000600731	-0.676296769	0.676296769	M1	Male	trans
cg03579904_RNU6-335P	0.000356392	0.000600731	-0.49944538	0.49944538	M1	Male	trans
cg20844221_GUCY2F	0.000356392	0.000600731	-0.659625311	0.659625311	M1	Male	trans
cg23313059_ENSG00000233565	0.000356392	0.000600731	0.828273226	0.828273226	M1	Male	trans
cg26725559_ANGPTL2	0.000356393	0.000600731	-0.446141963	0.446141963	M1	Male	trans
cg13552389_ESYT1	0.000356393	0.000600731	-0.502300837	0.502300837	M1	Male	trans
cg14409406_ENSG00000231877	0.000356393	0.000600731	-0.534445387	0.534445387	M1	Male	trans
cg17853667_RN7SKP263	0.000356394	0.000600731	-2.806483147	2.806483147	M1	Male	trans
cg06995632_ENSG00000197665	0.000356394	0.000600731	-0.74496911	0.74496911	M1	Male	trans
cg19477551_TRPC7	0.000356394	0.000600731	1.377042654	1.377042654	M1	Male	trans
cg00095099_C1QB	0.000356395	0.000600731	-0.75564539	0.75564539	M1	Male	trans
cg07815169_PTGFR	0.000356395	0.000600731	-0.614094565	0.614094565	M1	Male	trans
cg00168193_RPL23AP14	0.000356396	0.000600731	-0.75306552	0.75306552	M1	Male	trans
cg07601093_PFN2	0.000356396	0.000600731	0.794315174	0.794315174	M1	Male	trans
cg23983783_EPHA1	0.000356397	0.000600731	-0.465572109	0.465572109	M1	Male	trans
cg11130915_BEST2	0.000356398	0.000600731	0.639297599	0.639297599	M1	Male	trans
cg13793166_DLG4	0.0003564	0.000600731	0.554747064	0.554747064	M1	Male	trans
cg09774124_ENSG00000225625	0.0003564	0.000600731	-0.428342229	0.428342229	M1	Male	trans
cg15577010_CCDC26	0.000356401	0.000600731	0.516594535	0.516594535	M1	Male	trans
cg00713939_ACRP1	0.000356405	0.000600731	0.63146823	0.63146823	M1	Male	trans
cg07190763_ATP13A2	0.000356407	0.000600731	-0.459991641	0.459991641	M1	Male	trans
cg05563033_PACSIN1	0.000356407	0.000600731	-0.552751064	0.552751064	M1	Male	trans
cg25655084_CHST12	0.000356408	0.000600731	0.509804155	0.509804155	M1	Male	trans
cg19408449_IQCF2	0.000356408	0.000600731	-0.371506679	0.371506679	M1	Male	trans
cg22062537_TRIM54	0.000356408	0.000600731	0.597549802	0.597549802	M1	Male	trans
cg00758881_LRP2BP	0.000356409	0.000600731	0.571185064	0.571185064	M1	Male	trans
cg05485769_EPHA1	0.000356411	0.000600731	0.542456317	0.542456317	M1	Male	trans
cg14284424_HTR5A	0.000356412	0.000600731	1.321243848	1.321243848	M1	Male	trans
cg13672736_FOSL1	0.000356415	0.000600731	-0.79301587	0.79301587	M1	Male	trans
cg13229245_APAF1	0.000356416	0.000600731	0.324343745	0.324343745	M1	Male	trans
cg25588120_KLHL5	0.000356417	0.000600731	-0.312580533	0.312580533	M1	Male	trans
cg10106857_FBXW4P1	0.000356418	0.000600731	0.564370719	0.564370719	M1	Male	trans
cg16353929_ENSG00000227757	0.000356419	0.000600731	-0.272210103	0.272210103	M1	Male	trans
cg09325375_SSU72P6	0.000356419	0.000600731	-0.420453619	0.420453619	M1	Male	trans
cg09325375_SNORD114-16	0.000356419	0.000600731	-0.63450425	0.63450425	M1	Male	trans
cg09325375_ENSG00000234811	0.000356419	0.000600731	-0.170574059	0.170574059	M1	Male	trans
cg09325375_NPM1P51	0.000356419	0.000600731	-0.63450425	0.63450425	M1	Male	trans
cg09325375_RNU1-101P	0.000356419	0.000600731	-0.28460345	0.28460345	M1	Male	trans
cg09325375_DCAF4L2	0.000356419	0.000600731	-0.603285713	0.603285713	M1	Male	trans
cg09325375_LINC00474	0.000356419	0.000600731	-0.320837009	0.320837009	M1	Male	trans
cg09325375_RPS4XP15	0.000356419	0.000600731	-0.63450425	0.63450425	M1	Male	trans
cg09325375_SLC25A6P1	0.000356419	0.000600731	-0.369075292	0.369075292	M1	Male	trans
cg09325375_ENSG00000203971	0.000356419	0.000600731	-0.63450425	0.63450425	M1	Male	trans
cg09325375_ENSG00000220556	0.000356419	0.000600731	-0.63450425	0.63450425	M1	Male	trans
cg09325375_ENSG00000226946	0.000356419	0.000600731	-0.63450425	0.63450425	M1	Male	trans
cg09325375_ENSG00000228095	0.000356419	0.000600731	-0.63450425	0.63450425	M1	Male	trans
cg09325375_ENSG00000228480	0.000356419	0.000600731	-0.63450425	0.63450425	M1	Male	trans
cg09325375_KLF17	0.000356419	0.000600731	-0.260649218	0.260649218	M1	Male	trans
cg09325375_YBX1P9	0.000356419	0.000600731	-0.450333259	0.450333259	M1	Male	trans
cg09325375_PPIAP60	0.000356419	0.000600731	-0.212907925	0.212907925	M1	Male	trans
cg09325375_GCNT1P5	0.000356419	0.000600731	-0.450333259	0.450333259	M1	Male	trans
cg09325375_SLC16A14P1	0.000356419	0.000600731	-0.569206899	0.569206899	M1	Male	trans
cg09325375_HSP90AB7P	0.000356419	0.000600731	-0.450333259	0.450333259	M1	Male	trans
cg09325375_CUBNP3	0.000356419	0.000600731	-0.191439188	0.191439188	M1	Male	trans
cg09325375_OR1S2	0.000356419	0.000600731	-0.260649218	0.260649218	M1	Male	trans
cg09325375_MIR371A	0.000356419	0.000600731	-0.260649218	0.260649218	M1	Male	trans
cg09325375_KRTAP19-1	0.000356419	0.000600731	-0.318898854	0.318898854	M1	Male	trans
cg09325375_ENSG00000121388	0.000356419	0.000600731	-0.450333259	0.450333259	M1	Male	trans
cg09325375_SSX7	0.000356419	0.000600731	-0.382063422	0.382063422	M1	Male	trans
cg09325375_C1orf68	0.000356419	0.000600731	-0.28805855	0.28805855	M1	Male	trans
cg09325375_ENSG00000219666	0.000356419	0.000600731	-0.450333259	0.450333259	M1	Male	trans
cg09325375_SSX2	0.000356419	0.000600731	-0.059180958	0.059180958	M1	Male	trans
cg16732475_FGF11	0.00035642	0.000600731	0.71949093	0.71949093	M1	Male	trans
cg04470905_ONECUT2	0.00035642	0.000600731	0.609212166	0.609212166	M1	Male	trans
cg27286106_LINC01761	0.000356421	0.000600731	0.67159254	0.67159254	M1	Male	trans
cg00804694_E2F2	0.000356423	0.000600734	0.47143637	0.47143637	M1	Male	trans
cg07264993_HPSE	0.000356423	0.000600734	-0.351643754	0.351643754	M1	Male	trans
cg17729836_EIF3MP1	0.000356425	0.000600735	-0.567992752	0.567992752	M1	Male	trans
cg18924965_LINC01799	0.000356425	0.000600735	0.505046118	0.505046118	M1	Male	trans
cg03734225_ADGRG6	0.000356428	0.000600737	-0.537555732	0.537555732	M1	Male	trans
cg02117609_KCNK18	0.000356428	0.000600737	-0.861650751	0.861650751	M1	Male	trans
cg03480243_KDELR2	0.000356428	0.000600737	-0.443256528	0.443256528	M1	Male	trans
cg07405255_ENSG00000224000	0.000356429	0.000600737	-0.774384381	0.774384381	M1	Male	trans
cg24137511_YAP1P1	0.000356429	0.000600737	-0.659307001	0.659307001	M1	Male	trans
cg05279330_PGA3	0.000356432	0.000600741	-0.572802514	0.572802514	M1	Male	trans
cg26505707_ARL6IP4	0.000356432	0.000600741	0.572835328	0.572835328	M1	Male	trans
cg12776173_MCF2L	0.000356435	0.000600743	-0.547091515	0.547091515	M1	Male	trans
cg20381798_C20orf204	0.000356435	0.000600743	1.347429194	1.347429194	M1	Male	trans
cg26722534_FBXW4P1	0.000356435	0.000600743	0.495914062	0.495914062	M1	Male	trans
cg24270367_RPL27A	0.000356436	0.000600743	1.1736354	1.1736354	M1	Male	trans
cg27204205_HSPD1P21	0.000356437	0.000600744	-1.169835199	1.169835199	M1	Male	trans
cg24525967_ENSG00000236928	0.000356438	0.000600744	-0.511291418	0.511291418	M1	Male	trans
cg13180375_RNA5SP155	0.000356438	0.000600744	0.592415405	0.592415405	M1	Male	trans
cg24831391_BTK	0.000356438	0.000600744	-0.686706412	0.686706412	M1	Male	trans
cg21849790_STEAP2	0.000356439	0.000600744	0.534717948	0.534717948	M1	Male	trans
cg11674404_CCDC113	0.00035644	0.000600744	-0.395781155	0.395781155	M1	Male	trans
cg06689376_SLC35C1	0.000356441	0.000600746	0.707604249	0.707604249	M1	Male	trans
cg03655023_RNU6-788P	0.000356443	0.000600747	-0.636278027	0.636278027	M1	Male	trans
cg16873130_MIR219A1	0.000356443	0.000600747	-0.479160239	0.479160239	M1	Male	trans
cg16712416_PCDHB8	0.000356446	0.000600751	-0.417759524	0.417759524	M1	Male	trans
cg20025033_PRR20G	0.000356446	0.000600751	1.340310659	1.340310659	M1	Male	trans
cg01645998_RN7SL530P	0.000356447	0.000600752	-0.505526663	0.505526663	M1	Male	trans
cg22548845_HNRNPA1P28	0.000356449	0.000600754	-0.5978499	0.5978499	M1	Male	trans
cg19564375_LINC01078	0.000356451	0.000600754	-0.755979178	0.755979178	M1	Male	trans
cg08894280_ENSG00000236829	0.000356451	0.000600754	-1.090940142	1.090940142	M1	Male	trans
cg22231244_CRYAA	0.000356451	0.000600754	-0.73431191	0.73431191	M1	Male	trans
cg21101883_MIR1302-5	0.000356452	0.000600754	-0.480626211	0.480626211	M1	Male	trans
cg00666820_ENSG00000124593	0.000356452	0.000600754	-0.461732746	0.461732746	M1	Male	trans
cg05353102_IGKV1OR-2	0.000356452	0.000600754	-0.425664215	0.425664215	M1	Male	trans
cg07793432_VPS13C	0.000356454	0.000600755	-0.672735344	0.672735344	M1	Male	trans
cg07615839_RPS20P5	0.000356454	0.000600755	0.633806294	0.633806294	M1	Male	trans
cg23422156_POC1B	0.000356455	0.000600755	-0.479929182	0.479929182	M1	Male	trans
cg03480243_CCN4	0.000356456	0.000600758	-0.368533414	0.368533414	M1	Male	trans
cg22280068_VPREB3	0.000356457	0.000600758	-0.874331671	0.874331671	M1	Male	trans
cg19598692_FGFRL1	0.00035646	0.000600762	0.647648277	0.647648277	M1	Male	trans
cg05921384_ENSG00000236676	0.000356461	0.000600762	-0.472761726	0.472761726	M1	Male	trans
cg10370924_CAMKK1	0.000356462	0.000600764	-0.418298939	0.418298939	M1	Male	trans
cg18754417_ENSG00000207419	0.000356464	0.000600765	-0.633987852	0.633987852	M1	Male	trans
cg20970152_MXRA5Y	0.000356465	0.000600766	0.622075366	0.622075366	M1	Male	trans
cg25588120_FAM160A1	0.000356465	0.000600766	-0.297407691	0.297407691	M1	Male	trans
cg18087761_ENSG00000232056	0.000356466	0.000600766	-0.357072962	0.357072962	M1	Male	trans
cg26471497_ENSG00000238575	0.000356466	0.000600766	0.522895928	0.522895928	M1	Male	trans
cg11731590_NDUFB9P2	0.000356466	0.000600766	-0.961522797	0.961522797	M1	Male	trans
cg08656369_FAM86LP	0.000356468	0.000600767	-0.500307823	0.500307823	M1	Male	trans
cg08065101_TMEM211	0.000356468	0.000600768	-0.529694289	0.529694289	M1	Male	trans
cg00332153_SOCS5P2	0.000356469	0.000600768	0.707918619	0.707918619	M1	Male	trans
cg14409406_ZNF790	0.00035647	0.000600768	-0.58423789	0.58423789	M1	Male	trans
cg20017123_RPS15P9	0.000356471	0.00060077	-0.715555499	0.715555499	M1	Male	trans
cg13487631_ENSG00000231965	0.000356472	0.00060077	0.784263672	0.784263672	M1	Male	trans
cg19569208_LINC00937	0.000356472	0.00060077	0.760189111	0.760189111	M1	Male	trans
cg17017584_ENSG00000242140	0.000356473	0.00060077	-0.745040034	0.745040034	M1	Male	trans
cg04142998_SLC27A2	0.000356473	0.00060077	-0.691536586	0.691536586	M1	Male	trans
cg01588993_CEACAM4	0.000356474	0.00060077	-0.270294234	0.270294234	M1	Male	trans
cg14994777_LEPR	0.000356475	0.000600771	-0.746608125	0.746608125	M1	Male	trans
cg03989617_LINC00434	0.000356476	0.000600771	0.5629138	0.5629138	M1	Male	trans
cg12607106_TERF2	0.000356476	0.000600771	0.828949279	0.828949279	M1	Male	trans
cg04970495_FAM242D	0.000356481	0.000600778	-0.387687565	0.387687565	M1	Male	trans
cg07656719_TMPRSS15	0.000356482	0.000600778	-0.598684084	0.598684084	M1	Male	trans
cg02579022_ITGA7	0.000356482	0.000600778	0.418590473	0.418590473	M1	Male	trans
cg15208197_PIN1P1	0.000356482	0.000600778	1.034696926	1.034696926	M1	Male	trans
cg06088084_GAPDHP21	0.000356483	0.000600778	0.383905695	0.383905695	M1	Male	trans
cg19230445_RNU6-376P	0.000356485	0.00060078	0.665145768	0.665145768	M1	Male	trans
cg15006082_CGB5	0.000356486	0.00060078	0.619045483	0.619045483	M1	Male	trans
cg23309512_ELF4	0.000356487	0.00060078	0.419017278	0.419017278	M1	Male	trans
cg04799778_ENSG00000233342	0.000356487	0.00060078	-0.547054264	0.547054264	M1	Male	trans
cg06282009_HNRNPA1P12	0.000356488	0.00060078	-1.021708844	1.021708844	M1	Male	trans
cg08229224_SOD1P1	0.000356488	0.00060078	-0.448512588	0.448512588	M1	Male	trans
cg02950209_RNA5S2	0.000356488	0.00060078	-0.56552293	0.56552293	M1	Male	trans
cg20381404_LRRC17	0.000356488	0.00060078	0.292125082	0.292125082	M1	Male	trans
cg13799853_CLVS1	0.00035649	0.00060078	0.310277283	0.310277283	M1	Male	trans
cg20229555_GALNS	0.00035649	0.00060078	-0.535546007	0.535546007	M1	Male	trans
cg26269080_PGD	0.000356491	0.00060078	0.830306021	0.830306021	M1	Male	trans
cg08445957_RNU7-63P	0.000356491	0.00060078	-0.649119173	0.649119173	M1	Male	trans
cg19045970_PNMA8A	0.000356491	0.00060078	0.64629728	0.64629728	M1	Male	trans
cg02305803_RN7SKP38	0.000356492	0.000600781	-0.540607238	0.540607238	M1	Male	trans
cg24511004_CCL17	0.000356493	0.000600782	-0.553859717	0.553859717	M1	Male	trans
cg02345327_RPL23AP33	0.000356495	0.000600785	-0.541090409	0.541090409	M1	Male	trans
cg21183523_ENSG00000234134	0.000356496	0.000600785	-0.553376314	0.553376314	M1	Male	trans
cg11555335_SAGE2P	0.000356496	0.000600785	-0.552544308	0.552544308	M1	Male	trans
cg09189551_LRRIQ1	0.000356497	0.000600785	-0.760606877	0.760606877	M1	Male	trans
cg03615235_Y_RNA	0.000356497	0.000600785	-0.607207854	0.607207854	M1	Male	trans
cg10919388_TCF7L1	0.000356499	0.000600786	0.653246628	0.653246628	M1	Male	trans
cg23775119_MIR362	0.000356501	0.000600788	-0.445378487	0.445378487	M1	Male	trans
cg08985601_ENSG00000226870	0.000356501	0.000600788	0.994312698	0.994312698	M1	Male	trans
cg07264993_MAP10	0.000356502	0.000600788	-0.474756791	0.474756791	M1	Male	trans
cg26003814_ENSG00000186076	0.000356505	0.000600793	0.537576385	0.537576385	M1	Male	trans
cg14783993_RN7SKP90	0.000356505	0.000600793	0.540826306	0.540826306	M1	Male	trans
cg20962500_HMGN2P10	0.000356508	0.000600796	-0.385231528	0.385231528	M1	Male	trans
cg01227445_ENSG00000235463	0.000356508	0.000600796	-0.84169022	0.84169022	M1	Male	trans
cg05835309_SNORD115-22	0.000356509	0.000600797	-0.672489779	0.672489779	M1	Male	trans
cg16476991_SLC22A3	0.000356511	0.000600799	0.478852579	0.478852579	M1	Male	trans
cg01214054_RNU7-165P	0.000356512	0.0006008	-0.707794169	0.707794169	M1	Male	trans
cg05353752_ENSG00000215156	0.000356514	0.000600801	-0.45111843	0.45111843	M1	Male	trans
cg21856234_CSMD2-AS1	0.000356514	0.000600801	0.541952154	0.541952154	M1	Male	trans
cg10261952_OR13F1	0.000356514	0.000600801	-0.347231346	0.347231346	M1	Male	trans
cg09739726_MIR494	0.000356515	0.000600801	-0.898496173	0.898496173	M1	Male	trans
cg10854295_LINC01357	0.000356517	0.000600804	-2.160267368	2.160267368	M1	Male	trans
cg08662043_ENSG00000235279	0.000356519	0.000600805	-0.433379426	0.433379426	M1	Male	trans
cg07129104_RNA5SP156	0.000356519	0.000600805	0.84510618	0.84510618	M1	Male	trans
cg09221605_ZNF816-ZNF321P	0.000356519	0.000600805	-0.535998524	0.535998524	M1	Male	trans
cg03655023_UBE2G1	0.00035652	0.000600805	-0.500270928	0.500270928	M1	Male	trans
cg24543551_NRG3-AS1	0.00035652	0.000600805	-0.77537375	0.77537375	M1	Male	trans
cg01233795_NPM1P11	0.000356521	0.000600805	-0.568938998	0.568938998	M1	Male	trans
cg25588120_LPAR3	0.000356523	0.000600808	-0.254168217	0.254168217	M1	Male	trans
cg25481838_SERPINE1	0.000356523	0.000600808	-0.784534857	0.784534857	M1	Male	trans
cg22595719_TDGF1P4	0.000356526	0.00060081	-0.502427179	0.502427179	M1	Male	trans
cg26621805_DUX4L26	0.000356526	0.00060081	-0.956514913	0.956514913	M1	Male	trans
cg26852404_RAMP2	0.000356528	0.000600814	-0.483098503	0.483098503	M1	Male	trans
cg09833720_ATP6V0E1	0.000356531	0.000600817	-0.31662333	0.31662333	M1	Male	trans
cg02204085_VSIG4	0.000356532	0.000600818	-0.512889648	0.512889648	M1	Male	trans
cg13370086_XPOT	0.000356533	0.000600818	-0.744446822	0.744446822	M1	Male	trans
cg13546658_RNFT1P2	0.000356534	0.000600819	0.504127197	0.504127197	M1	Male	trans
cg02760915_DNAJC19P1	0.000356535	0.000600819	-0.540490756	0.540490756	M1	Male	trans
cg09380600_MIR181D	0.000356535	0.000600819	-0.555980415	0.555980415	M1	Male	trans
cg26280976_TFCP2L1	0.000356535	0.000600819	0.634064653	0.634064653	M1	Male	trans
cg03966685_WASH2P	0.000356536	0.000600819	0.611890512	0.611890512	M1	Male	trans
cg21016503_ENSG00000238139	0.000356542	0.000600829	0.655610243	0.655610243	M1	Male	trans
cg02096001_ENSG00000234175	0.000356543	0.000600829	0.603568715	0.603568715	M1	Male	trans
cg00920736_ENSG00000231662	0.000356543	0.000600829	-0.852975219	0.852975219	M1	Male	trans
cg11291003_CRAT	0.000356548	0.000600836	0.542274255	0.542274255	M1	Male	trans
cg01504142_FZD10	0.000356548	0.000600836	-0.475998987	0.475998987	M1	Male	trans
cg07793432_ENSG00000224479	0.000356549	0.000600836	-0.620174089	0.620174089	M1	Male	trans
cg04858096_KCNK5	0.000356549	0.000600836	-0.466622991	0.466622991	M1	Male	trans
cg12163800_RN7SKP55	0.000356551	0.000600837	-2.256084649	2.256084649	M1	Male	trans
cg23125776_FAM9C	0.000356552	0.000600837	0.587224562	0.587224562	M1	Male	trans
cg14229362_TIMM8BP1	0.000356553	0.000600837	0.69306965	0.69306965	M1	Male	trans
cg16707227_YWHAEP1	0.000356553	0.000600837	-0.831960548	0.831960548	M1	Male	trans
cg03184037_ENSG00000223356	0.000356554	0.000600837	0.351839789	0.351839789	M1	Male	trans
cg14267705_ETV5-AS1	0.000356554	0.000600837	-0.739063305	0.739063305	M1	Male	trans
cg05502445_RNF222	0.000356554	0.000600837	-0.336367608	0.336367608	M1	Male	trans
cg25135012_ENSG00000227625	0.000356554	0.000600837	-0.429519687	0.429519687	M1	Male	trans
cg05452625_AJAP1	0.000356555	0.000600837	0.365447092	0.365447092	M1	Male	trans
cg09979585_SLC26A7	0.000356556	0.000600837	0.699225836	0.699225836	M1	Male	trans
cg21668166_RPS19P3	0.000356556	0.000600837	-0.477401892	0.477401892	M1	Male	trans
cg18323824_HMGN2P24	0.000356558	0.00060084	-0.388828831	0.388828831	M1	Male	trans
cg20951978_ENSG00000213774	0.000356561	0.000600844	0.460396277	0.460396277	M1	Male	trans
cg06191029_ENSG00000197376	0.000356562	0.000600844	-0.668821452	0.668821452	M1	Male	trans
cg06345712_ENSG00000213956	0.000356565	0.000600848	0.498384242	0.498384242	M1	Male	trans
cg25994476_GATM	0.000356565	0.000600848	0.648217556	0.648217556	M1	Male	trans
cg10872186_ENSG00000233977	0.000356566	0.000600849	0.678175277	0.678175277	M1	Male	trans
cg26509105_TRMU	0.000356566	0.000600849	0.718032493	0.718032493	M1	Male	trans
cg05275495_ENSG00000231125	0.000356567	0.000600849	-0.611749859	0.611749859	M1	Male	trans
cg16077168_COX6CP15	0.000356568	0.00060085	-0.341333336	0.341333336	M1	Male	trans
cg22052629_AVEN	0.000356569	0.00060085	-0.516843924	0.516843924	M1	Male	trans
cg07096174_ENSG00000238485	0.000356575	0.00060086	0.735732487	0.735732487	M1	Male	trans
cg16999170_COX18	0.000356576	0.000600861	-0.801966007	0.801966007	M1	Male	trans
cg09443479_MIR194-2HG	0.000356577	0.000600862	-0.613112442	0.613112442	M1	Male	trans
cg14584450_PAK5	0.00035658	0.000600865	-0.30441375	0.30441375	M1	Male	trans
cg19776984_STARD5	0.00035658	0.000600865	-0.633266985	0.633266985	M1	Male	trans
cg12173550_RNU6-115P	0.00035658	0.000600865	-1.07502375	1.07502375	M1	Male	trans
cg12163508_ENSG00000232729	0.000356584	0.000600869	-0.522400936	0.522400936	M1	Male	trans
cg12398261_AP1S1	0.000356584	0.00060087	3.060681915	3.060681915	M1	Male	trans
cg11674404_ELAC2	0.000356587	0.000600874	-0.385367605	0.385367605	M1	Male	trans
cg25771866_SNORA81	0.000356588	0.000600875	-0.597328817	0.597328817	M1	Male	trans
cg17603288_CTAGE4	0.00035659	0.000600876	-0.620939713	0.620939713	M1	Male	trans
cg04751533_ENSG00000234352	0.000356592	0.000600878	-0.333504122	0.333504122	M1	Male	trans
cg15251010_UQCRFS1	0.000356594	0.000600882	-0.746763353	0.746763353	M1	Male	trans
cg06627950_RPS26P30	0.000356595	0.000600882	-0.545979493	0.545979493	M1	Male	trans
cg16237565_BTBD16	0.000356597	0.000600884	-0.339668485	0.339668485	M1	Male	trans
cg14562619_RAMP2	0.000356597	0.000600884	-0.390854721	0.390854721	M1	Male	trans
cg15897435_RN7SL798P	0.000356597	0.000600884	0.513374842	0.513374842	M1	Male	trans
cg14867071_ENSG00000237654	0.000356602	0.00060089	0.394582308	0.394582308	M1	Male	trans
cg13793166_ENSG00000228622	0.000356603	0.00060089	0.436646268	0.436646268	M1	Male	trans
cg12390014_ENAM	0.000356603	0.00060089	-0.483755384	0.483755384	M1	Male	trans
cg24836506_ENSG00000237297	0.000356604	0.000600892	0.362191025	0.362191025	M1	Male	trans
cg01309428_ADAMTS7	0.000356608	0.000600897	0.538563276	0.538563276	M1	Male	trans
cg14267705_DEFB103A	0.000356609	0.000600897	-0.126915678	0.126915678	M1	Male	trans
cg14267705_DEFB103B	0.000356609	0.000600897	-0.09709955	0.09709955	M1	Male	trans
cg02792740_TLR2	0.000356611	0.0006009	0.388167066	0.388167066	M1	Male	trans
cg11768182_HNRNPA1P60	0.000356612	0.0006009	-0.822211938	0.822211938	M1	Male	trans
cg07419021_ZAR1	0.000356612	0.0006009	-1.291336207	1.291336207	M1	Male	trans
cg27399957_ZNF425	0.000356613	0.0006009	-0.371750701	0.371750701	M1	Male	trans
cg14560276_NRIP1	0.000356617	0.000600906	-0.765254598	0.765254598	M1	Male	trans
cg23725986_RN7SKP44	0.000356621	0.000600912	0.706356169	0.706356169	M1	Male	trans
cg20699200_SNORD37	0.000356624	0.000600915	0.846053678	0.846053678	M1	Male	trans
cg02315559_H3P11	0.000356624	0.000600915	0.924173802	0.924173802	M1	Male	trans
cg11674404_PIGV	0.000356625	0.000600916	-0.480309185	0.480309185	M1	Male	trans
cg25938960_ALDH9A1	0.000356626	0.000600916	-0.665813054	0.665813054	M1	Male	trans
cg17141237_OR52N2	0.000356627	0.000600917	-0.688461452	0.688461452	M1	Male	trans
cg09272186_C9orf40	0.000356629	0.000600919	1.362818803	1.362818803	M1	Male	trans
cg17139095_USP35	0.000356629	0.000600919	0.720064466	0.720064466	M1	Male	trans
cg20859841_ENSG00000227775	0.000356632	0.000600923	-0.589191329	0.589191329	M1	Male	trans
cg08959314_KRT18P13	0.000356633	0.000600923	-0.797320483	0.797320483	M1	Male	trans
cg07850274_LINC01829	0.000356633	0.000600923	-0.563427024	0.563427024	M1	Male	trans
cg13363608_ENSG00000240305	0.000356634	0.000600924	-0.606020959	0.606020959	M1	Male	trans
cg27070070_RPL35AP34	0.000356635	0.000600925	-0.759791659	0.759791659	M1	Male	trans
cg17741818_RPL19P11	0.000356636	0.000600926	0.434297738	0.434297738	M1	Male	trans
cg15725238_NPM1P38	0.00035664	0.00060093	-0.379652061	0.379652061	M1	Male	trans
cg15725238_RNA5SP130	0.00035664	0.00060093	-0.844360927	0.844360927	M1	Male	trans
cg21241195_PRMT8	0.000356641	0.00060093	0.406168247	0.406168247	M1	Male	trans
cg20155447_H2BW3P	0.000356642	0.000600931	0.64142895	0.64142895	M1	Male	trans
ch.2.54406426R_ENSG00000229382	0.000356643	0.000600933	0.870120668	0.870120668	M1	Male	trans
cg11948367_ENSG00000207419	0.000356644	0.000600934	0.59758914	0.59758914	M1	Male	trans
cg16692066_SPRR1A	0.000356645	0.000600934	0.295254734	0.295254734	M1	Male	trans
cg07405255_OPN3	0.000356645	0.000600934	-0.581787359	0.581787359	M1	Male	trans
cg26837508_ENSG00000232680	0.000356646	0.000600935	-1.068430431	1.068430431	M1	Male	trans
cg17779085_UBALD1	0.00035665	0.000600941	-1.46501041	1.46501041	M1	Male	trans
cg22621745_ENSG00000227224	0.000356651	0.000600941	0.893272226	0.893272226	M1	Male	trans
cg21668166_SNORD115-39	0.000356653	0.000600943	-0.353676654	0.353676654	M1	Male	trans
cg07048094_LINC00265-3P	0.000356654	0.000600943	-1.180031612	1.180031612	M1	Male	trans
cg05498586_ZNF806	0.000356654	0.000600943	-0.935479841	0.935479841	M1	Male	trans
cg04084749_ENSG00000227920	0.000356654	0.000600943	0.647171014	0.647171014	M1	Male	trans
cg01372465_NCAPD2P1	0.000356659	0.00060095	-0.666951924	0.666951924	M1	Male	trans
cg02426343_RTL4	0.000356659	0.00060095	0.480608329	0.480608329	M1	Male	trans
cg18359338_IFNA13	0.000356661	0.000600953	-0.598373364	0.598373364	M1	Male	trans
cg10535675_XAGE1A	0.000356663	0.000600953	0.277681189	0.277681189	M1	Male	trans
cg10535675_XAGE1B	0.000356663	0.000600953	0.277681189	0.277681189	M1	Male	trans
cg07295550_IL4	0.000356665	0.000600957	-0.388040472	0.388040472	M1	Male	trans
cg26409566_LRCOL1	0.000356666	0.000600957	-0.840746844	0.840746844	M1	Male	trans
cg14867071_LSP1P3	0.000356667	0.000600957	0.435216428	0.435216428	M1	Male	trans
cg21613549_CBX5	0.000356667	0.000600957	-0.606856054	0.606856054	M1	Male	trans
cg09483607_POLD3	0.000356668	0.000600957	-0.550208011	0.550208011	M1	Male	trans
cg08832851_RNU6-147P	0.000356668	0.000600957	0.352110665	0.352110665	M1	Male	trans
cg26475818_KRTAP5-4	0.00035667	0.00060096	0.646422797	0.646422797	M1	Male	trans
cg20821980_ENSG00000234981	0.000356671	0.00060096	-0.46269185	0.46269185	M1	Male	trans
cg23401796_GUCY1A1	0.000356672	0.00060096	-0.562663938	0.562663938	M1	Male	trans
cg14013632_PCNPP3	0.000356672	0.00060096	-1.577855563	1.577855563	M1	Male	trans
cg23127183_MYLPF	0.000356673	0.000600961	0.448127085	0.448127085	M1	Male	trans
cg09861450_KLF7P1	0.000356676	0.000600962	0.605113943	0.605113943	M1	Male	trans
cg27380499_ENSG00000217379	0.000356676	0.000600962	0.334481912	0.334481912	M1	Male	trans
cg17186655_RPL23AP60	0.000356679	0.000600966	0.596096853	0.596096853	M1	Male	trans
cg03179052_HFM1	0.000356679	0.000600966	-0.928241334	0.928241334	M1	Male	trans
cg08080515_NCOA7	0.00035668	0.000600966	0.575784089	0.575784089	M1	Male	trans
cg12427264_CYTH2	0.000356682	0.000600968	0.598006862	0.598006862	M1	Male	trans
cg00038877_ATP6V0D2	0.000356683	0.000600969	-0.472684807	0.472684807	M1	Male	trans
cg13562841_C1DP3	0.000356684	0.000600969	-0.555103055	0.555103055	M1	Male	trans
cg20695805_ENSG00000227616	0.000356685	0.000600969	0.356830534	0.356830534	M1	Male	trans
cg00807877_LINC02142	0.000356685	0.000600969	-0.256290488	0.256290488	M1	Male	trans
cg01952618_IGHJ6	0.000356685	0.000600969	-0.764066809	0.764066809	M1	Male	trans
cg17365391_IMPDH1P5	0.000356685	0.000600969	0.638549397	0.638549397	M1	Male	trans
cg02307102_ENSG00000224348	0.000356686	0.000600969	-0.612176138	0.612176138	M1	Male	trans
cg11788945_ITGB2	0.000356687	0.000600969	-0.383956963	0.383956963	M1	Male	trans
cg19052008_ENSG00000233342	0.000356687	0.000600969	-0.500513039	0.500513039	M1	Male	trans
cg13628022_FAM193A	0.000356687	0.000600969	0.515752379	0.515752379	M1	Male	trans
cg04662079_TRAV25	0.000356688	0.000600969	-0.756802188	0.756802188	M1	Male	trans
cg13720745_FBXO10	0.000356689	0.00060097	0.77054307	0.77054307	M1	Male	trans
cg11702172_IGKV3-11	0.000356691	0.000600971	-0.605597569	0.605597569	M1	Male	trans
cg11056334_ZNF607	0.000356691	0.000600971	-0.293798509	0.293798509	M1	Male	trans
cg17421623_UNC13D	0.000356693	0.000600973	0.652367641	0.652367641	M1	Male	trans
cg06147194_TUBB4BP2	0.000356693	0.000600973	-0.79624278	0.79624278	M1	Male	trans
cg13916261_RNA5SP475	0.000356695	0.000600976	0.818673211	0.818673211	M1	Male	trans
cg19430303_IFNA4	0.000356696	0.000600977	0.438556838	0.438556838	M1	Male	trans
cg10365469_JUN	0.000356697	0.000600977	0.572565434	0.572565434	M1	Male	trans
cg22402121_ENSG00000197099	0.000356697	0.000600977	-0.626763103	0.626763103	M1	Male	trans
cg27380499_SERPINB9P1	0.000356698	0.000600977	0.35193355	0.35193355	M1	Male	trans
cg16342049_ENSG00000241946	0.000356698	0.000600977	-0.635696575	0.635696575	M1	Male	trans
cg25016308_KLHDC8A	0.0003567	0.000600978	-0.753669955	0.753669955	M1	Male	trans
cg14851271_ENSG00000212712	0.0003567	0.000600979	-0.355316943	0.355316943	M1	Male	trans
cg18396527_NPM1P32	0.000356701	0.00060098	-0.399992257	0.399992257	M1	Male	trans
cg09830308_ISCA2	0.000356702	0.00060098	0.42809995	0.42809995	M1	Male	trans
cg19238031_VN1R13P	0.000356704	0.000600983	-1.259446232	1.259446232	M1	Male	trans
cg14748151_RNU6-40P	0.000356706	0.000600984	-0.542717949	0.542717949	M1	Male	trans
cg06761167_HRAS	0.000356706	0.000600984	0.44035007	0.44035007	M1	Male	trans
cg16348536_VN1R11P	0.000356706	0.000600984	-0.567297301	0.567297301	M1	Male	trans
cg15889703_CELF2-AS2	0.000356707	0.000600985	-0.345773887	0.345773887	M1	Male	trans
cg24620436_MVD	0.000356709	0.000600986	0.526296947	0.526296947	M1	Male	trans
cg02039555_ENSG00000231741	0.00035671	0.000600986	0.889109766	0.889109766	M1	Male	trans
cg19748509_JARID2-AS1	0.000356711	0.000600986	0.500749676	0.500749676	M1	Male	trans
cg03118261_RPS17P5	0.000356711	0.000600986	1.077293531	1.077293531	M1	Male	trans
cg24347251_CLRN1	0.000356711	0.000600986	-0.634941442	0.634941442	M1	Male	trans
cg22006392_ASB18	0.000356711	0.000600986	-0.447790313	0.447790313	M1	Male	trans
cg10946263_KISS1	0.000356713	0.000600988	-0.723313933	0.723313933	M1	Male	trans
cg15916004_LINC02526	0.000356714	0.00060099	-0.573638496	0.573638496	M1	Male	trans
cg03653504_NOBOX	0.000356717	0.000600993	-0.389210818	0.389210818	M1	Male	trans
cg13817083_NDUFA5P4	0.000356718	0.000600993	-0.58967456	0.58967456	M1	Male	trans
cg23058319_SUCLA2P2	0.000356719	0.000600995	-0.836627973	0.836627973	M1	Male	trans
cg01573859_CICP11	0.000356721	0.000600997	-0.929814564	0.929814564	M1	Male	trans
cg09908042_COL26A1	0.000356722	0.000600997	-0.804948893	0.804948893	M1	Male	trans
cg23093741_CYP26B1	0.000356724	0.000601	-0.496384786	0.496384786	M1	Male	trans
cg14122110_PTCHD3	0.000356725	0.000601	-0.72829794	0.72829794	M1	Male	trans
cg26258846_ENSG00000235546	0.000356725	0.000601	0.603577425	0.603577425	M1	Male	trans
cg12897690_FUT5	0.000356725	0.000601	-0.832986374	0.832986374	M1	Male	trans
cg07793432_MPP6	0.000356727	0.000601003	-0.564955385	0.564955385	M1	Male	trans
cg10195698_RPL27AP8	0.000356728	0.000601003	0.497195113	0.497195113	M1	Male	trans
cg12658972_MIR1250	0.000356729	0.000601004	0.601526794	0.601526794	M1	Male	trans
cg15810865_CLEC4D	0.00035673	0.000601005	-0.509121893	0.509121893	M1	Male	trans
cg16092347_KCNK7	0.000356735	0.000601011	-0.693379815	0.693379815	M1	Male	trans
cg16203592_LINC01143	0.000356735	0.000601011	-0.716731795	0.716731795	M1	Male	trans
cg06502685_PTPN14	0.000356736	0.000601011	-0.377183068	0.377183068	M1	Male	trans
cg13896190_PSCA	0.000356737	0.000601013	-0.447108215	0.447108215	M1	Male	trans
cg09483607_MAP4K3-DT	0.000356739	0.000601015	-0.502729486	0.502729486	M1	Male	trans
cg22375104_MTCO1P12	0.00035674	0.000601016	-0.411664487	0.411664487	M1	Male	trans
cg02671217_IPO8	0.000356741	0.000601016	-0.570560491	0.570560491	M1	Male	trans
cg26403206_ART2P	0.000356741	0.000601016	-1.077690231	1.077690231	M1	Male	trans
cg05608612_DCSTAMP	0.000356741	0.000601016	-0.421352558	0.421352558	M1	Male	trans
cg23292297_VN2R1P	0.000356748	0.000601026	-0.577129833	0.577129833	M1	Male	trans
cg27390524_PRKCQ-AS1	0.000356748	0.000601026	-0.518745058	0.518745058	M1	Male	trans
cg19580967_RNU6-973P	0.000356751	0.000601028	0.343546479	0.343546479	M1	Male	trans
cg17110599_RNU4-4P	0.000356751	0.000601028	-0.652437947	0.652437947	M1	Male	trans
cg13401386_A1BG	0.000356751	0.000601028	-0.414830178	0.414830178	M1	Male	trans
cg15747423_DAND5	0.000356754	0.000601032	1.845741007	1.845741007	M1	Male	trans
cg26381498_LINC01381	0.000356756	0.000601034	-0.658502357	0.658502357	M1	Male	trans
cg17139095_RNF19B	0.000356758	0.000601036	0.549711308	0.549711308	M1	Male	trans
cg07417146_TBXA2R	0.000356758	0.000601036	-0.41940387	0.41940387	M1	Male	trans
cg02479782_ENSG00000237601	0.00035676	0.000601039	0.867191606	0.867191606	M1	Male	trans
cg25533519_TMEM212-AS1	0.000356762	0.00060104	-0.583733678	0.583733678	M1	Male	trans
cg20821566_SH3BP1	0.000356762	0.00060104	0.477321439	0.477321439	M1	Male	trans
cg02673703_ENSG00000234793	0.000356763	0.00060104	-1.114358848	1.114358848	M1	Male	trans
cg03771456_CMA1	0.000356767	0.000601047	0.416706595	0.416706595	M1	Male	trans
cg03899772_TCAP	0.000356771	0.000601053	-0.832575839	0.832575839	M1	Male	trans
cg06101079_TBR1	0.000356772	0.000601053	-0.433757782	0.433757782	M1	Male	trans
cg09830308_ADGRA3	0.000356773	0.000601053	0.434878965	0.434878965	M1	Male	trans
cg12522870_H1-7	0.000356774	0.000601053	-0.507663108	0.507663108	M1	Male	trans
cg05574689_CHIAP1	0.000356774	0.000601053	-0.590516549	0.590516549	M1	Male	trans
cg27336554_UGT2B25P	0.000356775	0.000601053	-0.588382002	0.588382002	M1	Male	trans
cg07264993_ENSG00000233081	0.000356776	0.000601056	-0.446115741	0.446115741	M1	Male	trans
cg16719299_EFCAB12	0.000356778	0.000601058	-0.791262391	0.791262391	M1	Male	trans
cg14046470_KCTD18	0.000356779	0.000601058	-0.380596123	0.380596123	M1	Male	trans
cg07774612_KRT34	0.000356779	0.000601058	-0.370045392	0.370045392	M1	Male	trans
cg24343543_NME1	0.000356782	0.000601061	0.531347292	0.531347292	M1	Male	trans
cg14653657_RNASE3	0.000356782	0.000601061	-0.623540492	0.623540492	M1	Male	trans
cg02158095_CLDN25	0.000356783	0.000601061	-0.212131365	0.212131365	M1	Male	trans
cg06803261_NANOGP4	0.000356784	0.000601062	-0.540494249	0.540494249	M1	Male	trans
cg26147668_OR5BH1P	0.000356784	0.000601062	0.421327507	0.421327507	M1	Male	trans
cg04688366_ENSG00000223872	0.000356788	0.000601066	0.439554383	0.439554383	M1	Male	trans
cg15251010_MTCH2	0.000356788	0.000601066	-0.822994887	0.822994887	M1	Male	trans
cg12398261_MXD4	0.000356789	0.000601066	3.240495394	3.240495394	M1	Male	trans
cg06896450_TCERG1L-AS1	0.000356789	0.000601066	-0.611041255	0.611041255	M1	Male	trans
cg14609104_ENSG00000229067	0.000356789	0.000601066	-1.052502451	1.052502451	M1	Male	trans
cg16078318_ENSG00000230782	0.00035679	0.000601066	-0.653032896	0.653032896	M1	Male	trans
cg23291158_LINC00411	0.000356792	0.000601068	-0.838138151	0.838138151	M1	Male	trans
cg04060288_MAGOHB	0.000356792	0.000601068	-0.888372563	0.888372563	M1	Male	trans
cg17185052_PLLPP1	0.000356794	0.000601071	-0.501723423	0.501723423	M1	Male	trans
cg14267705_DLEU7	0.000356797	0.000601075	-0.648573322	0.648573322	M1	Male	trans
cg03480243_CD9	0.000356798	0.000601075	-0.361659019	0.361659019	M1	Male	trans
cg07082784_MRPS5P3	0.0003568	0.000601077	-0.569020364	0.569020364	M1	Male	trans
cg05470459_KRTAP10-9	0.0003568	0.000601077	-0.428993285	0.428993285	M1	Male	trans
cg12237289_ELOCP30	0.000356801	0.000601077	-0.977948685	0.977948685	M1	Male	trans
cg05154833_ENSG00000224972	0.000356801	0.000601077	-0.448494612	0.448494612	M1	Male	trans
cg10924050_CNN3-DT	0.000356802	0.000601078	-0.572633496	0.572633496	M1	Male	trans
cg01091514_MEN1	0.000356803	0.000601079	0.518258591	0.518258591	M1	Male	trans
cg22036614_SEC13P1	0.000356806	0.000601082	-0.411340105	0.411340105	M1	Male	trans
cg04335295_SEMA3F	0.000356807	0.000601083	0.68702737	0.68702737	M1	Male	trans
cg08426938_GOSR1	0.00035681	0.000601088	-0.507255071	0.507255071	M1	Male	trans
cg04015129_KLF2P1	0.000356811	0.000601088	-0.507798363	0.507798363	M1	Male	trans
cg00691226_LIN28AP1	0.000356812	0.000601089	-0.444186752	0.444186752	M1	Male	trans
cg16422816_RPL3P11	0.000356813	0.000601089	-0.471720795	0.471720795	M1	Male	trans
cg09880745_ENSG00000240311	0.000356813	0.000601089	-0.515632603	0.515632603	M1	Male	trans
cg24170716_IGHV2-70D	0.000356816	0.000601093	-0.930598948	0.930598948	M1	Male	trans
cg20374823_FAM90A13P	0.000356818	0.000601096	0.577329434	0.577329434	M1	Male	trans
cg11674404_APPL2	0.000356819	0.000601096	-0.390828931	0.390828931	M1	Male	trans
cg09602360_KRT8P14	0.00035682	0.000601098	0.393029735	0.393029735	M1	Male	trans
cg16963484_POLB	0.000356822	0.0006011	-0.355566994	0.355566994	M1	Male	trans
cg06721233_OR6C4	0.000356825	0.000601103	-0.017510928	0.017510928	M1	Male	trans
cg06721233_OR5AQ1P	0.000356825	0.000601103	-0.20113263	0.20113263	M1	Male	trans
cg06690353_C11orf21	0.000356827	0.000601106	-0.497974721	0.497974721	M1	Male	trans
cg20820107_LINC01793	0.000356829	0.000601107	0.481629764	0.481629764	M1	Male	trans
cg23482839_LINC01827	0.00035683	0.000601107	-0.458253016	0.458253016	M1	Male	trans
cg01473983_AARS2	0.00035683	0.000601107	0.517410686	0.517410686	M1	Male	trans
cg07110166_FAM83C	0.000356831	0.000601107	-0.477992753	0.477992753	M1	Male	trans
cg16603103_DYNC1I1	0.000356831	0.000601107	1.926233054	1.926233054	M1	Male	trans
cg07096305_ASH2L	0.000356832	0.000601108	0.46714997	0.46714997	M1	Male	trans
cg05170020_CICP5	0.000356833	0.000601108	-0.529566145	0.529566145	M1	Male	trans
cg17974166_ZDHHC20P4	0.000356834	0.000601108	-0.540868399	0.540868399	M1	Male	trans
cg23929072_HES7	0.000356834	0.000601108	0.307413416	0.307413416	M1	Male	trans
cg00134973_SLC19A2	0.000356834	0.000601108	-0.685672799	0.685672799	M1	Male	trans
cg19128982_RNU11-3P	0.000356835	0.000601108	0.682126902	0.682126902	M1	Male	trans
cg23151860_SLC35G1	0.000356836	0.000601108	0.758228333	0.758228333	M1	Male	trans
cg26338867_FAM240C	0.000356836	0.000601108	0.72389875	0.72389875	M1	Male	trans
cg25716065_SHOX2	0.000356836	0.000601108	0.75875022	0.75875022	M1	Male	trans
cg17969084_RNU6-606P	0.000356838	0.000601109	0.511283003	0.511283003	M1	Male	trans
cg22150680_IGHV3-13	0.000356838	0.000601109	-0.906316509	0.906316509	M1	Male	trans
cg14866567_LINC01817	0.000356839	0.000601109	-0.551674513	0.551674513	M1	Male	trans
cg06290904_VN1R13P	0.00035684	0.00060111	0.700741026	0.700741026	M1	Male	trans
cg22197092_ANK2	0.00035684	0.00060111	-0.458813497	0.458813497	M1	Male	trans
cg07235343_SNORD115-29	0.00035684	0.00060111	-0.808639421	0.808639421	M1	Male	trans
cg10387173_GRIN2D	0.000356841	0.00060111	-0.990242055	0.990242055	M1	Male	trans
cg10245967_KISS1R	0.000356843	0.000601111	-0.56256028	0.56256028	M1	Male	trans
cg14409406_TTF1	0.000356844	0.000601112	-0.517415046	0.517415046	M1	Male	trans
cg03214444_HEPACAM2	0.000356844	0.000601112	-0.694652258	0.694652258	M1	Male	trans
cg07330196_CCDC47	0.000356848	0.000601117	-0.67300402	0.67300402	M1	Male	trans
cg06481168_RNVU1-15	0.000356848	0.000601117	0.560284092	0.560284092	M1	Male	trans
cg19703425_PTCSC2	0.000356849	0.000601118	-0.962618231	0.962618231	M1	Male	trans
cg06320570_GARS1-DT	0.000356852	0.000601121	-1.034848471	1.034848471	M1	Male	trans
cg13860981_MIR556	0.000356852	0.000601121	-0.654236524	0.654236524	M1	Male	trans
cg00168193_RNU5B-2P	0.000356853	0.000601121	-0.629776436	0.629776436	M1	Male	trans
cg19082069_GRID2IP	0.000356854	0.000601121	0.527701125	0.527701125	M1	Male	trans
cg07509352_ENSG00000232194	0.000356856	0.000601123	-0.612505929	0.612505929	M1	Male	trans
cg23094117_SETD4-AS1	0.000356856	0.000601123	-0.603498485	0.603498485	M1	Male	trans
cg06088084_LIPI	0.000356858	0.000601125	0.385146815	0.385146815	M1	Male	trans
cg23314341_ID1	0.000356859	0.000601127	0.832251554	0.832251554	M1	Male	trans
cg16999170_CNOT7	0.000356863	0.000601133	-0.768130076	0.768130076	M1	Male	trans
cg07119149_IL17C	0.000356864	0.000601133	0.572944813	0.572944813	M1	Male	trans
cg16064295_FBXO48	0.000356864	0.000601133	-0.688481439	0.688481439	M1	Male	trans
cg04206665_ANKDD1B	0.000356865	0.000601134	-0.96736001	0.96736001	M1	Male	trans
cg22052629_UTP20	0.000356866	0.000601134	-0.516511346	0.516511346	M1	Male	trans
cg18305855_SMPD4BP	0.000356871	0.000601141	-0.493767571	0.493767571	M1	Male	trans
cg17707870_ZFYVE26	0.000356871	0.000601142	0.47476305	0.47476305	M1	Male	trans
cg07405255_GTF2F2	0.000356873	0.000601143	-0.735138955	0.735138955	M1	Male	trans
cg08426938_CAMSAP2	0.000356874	0.000601145	-0.534475133	0.534475133	M1	Male	trans
cg00480717_CALML3	0.000356875	0.000601146	-0.567362355	0.567362355	M1	Male	trans
cg25795456_RPS4XP19	0.000356876	0.000601146	0.569115442	0.569115442	M1	Male	trans
cg26335602_RNU7-136P	0.000356879	0.00060115	0.695336231	0.695336231	M1	Male	trans
cg25421560_ENSG00000232533	0.000356881	0.000601153	0.591842531	0.591842531	M1	Male	trans
cg12942009_ENSG00000232604	0.000356882	0.000601153	2.77237979	2.77237979	M1	Male	trans
cg24656207_DEFB108C	0.000356884	0.000601155	-0.98416925	0.98416925	M1	Male	trans
cg02063485_U3	0.000356885	0.000601156	-0.481685359	0.481685359	M1	Male	trans
cg04452523_NPM1P31	0.000356886	0.000601156	-0.587359623	0.587359623	M1	Male	trans
cg09562938_ENSG00000223779	0.000356886	0.000601156	-0.621735886	0.621735886	M1	Male	trans
cg02237629_ENSG00000213959	0.000356889	0.00060116	1.037918193	1.037918193	M1	Male	trans
cg18867698_ENSG00000236471	0.000356894	0.000601167	-0.69822763	0.69822763	M1	Male	trans
cg12968518_RNU6-442P	0.000356895	0.000601167	0.299965635	0.299965635	M1	Male	trans
cg16078318_RSKR	0.000356895	0.000601167	-0.684522113	0.684522113	M1	Male	trans
cg02849754_RNU6-392P	0.000356895	0.000601167	-0.395629635	0.395629635	M1	Male	trans
cg11067224_RASSF10	0.000356896	0.000601168	-0.336454306	0.336454306	M1	Male	trans
cg08662043_ANAPC1P2	0.000356901	0.000601176	-0.374373021	0.374373021	M1	Male	trans
cg10988411_CXCL8	0.000356903	0.000601178	-0.517134439	0.517134439	M1	Male	trans
cg04518477_PRR15	0.000356904	0.000601178	0.443682621	0.443682621	M1	Male	trans
cg05601623_ENSG00000226400	0.000356904	0.000601178	0.705970539	0.705970539	M1	Male	trans
cg10387173_LINC01441	0.000356904	0.000601178	-0.718492245	0.718492245	M1	Male	trans
cg06376786_IPO8P1	0.000356907	0.000601181	-1.526379699	1.526379699	M1	Male	trans
cg16963484_TDRD7	0.000356907	0.000601181	-0.362063682	0.362063682	M1	Male	trans
cg08547343_CDC42EP5	0.000356908	0.000601181	0.721487796	0.721487796	M1	Male	trans
cg11153505_RN7SKP126	0.000356909	0.000601182	-0.535615577	0.535615577	M1	Male	trans
cg03655023_AADACL4	0.00035691	0.000601183	-0.51150341	0.51150341	M1	Male	trans
cg00894361_SFTPA1	0.000356911	0.000601184	0.652765408	0.652765408	M1	Male	trans
cg09016212_LINC01502	0.000356913	0.000601186	0.371774641	0.371774641	M1	Male	trans
cg00565075_ENSG00000223486	0.000356913	0.000601186	0.724515914	0.724515914	M1	Male	trans
cg20269267_IGHD2-8	0.000356914	0.000601186	0.427406708	0.427406708	M1	Male	trans
cg08547343_HOXD9	0.000356918	0.000601192	0.721817158	0.721817158	M1	Male	trans
cg24016523_ENSG00000205236	0.000356919	0.000601194	-0.419402811	0.419402811	M1	Male	trans
cg15724534_PSCA	0.000356921	0.000601195	-0.483278139	0.483278139	M1	Male	trans
cg04999352_ENSG00000224515	0.000356921	0.000601195	0.635570526	0.635570526	M1	Male	trans
cg07555268_MAP1B	0.000356923	0.000601197	0.539978996	0.539978996	M1	Male	trans
cg01470456_ENSG00000234810	0.000356924	0.000601198	-0.426692454	0.426692454	M1	Male	trans
cg17725166_MTCO2P6	0.000356933	0.000601212	-2.280736486	2.280736486	M1	Male	trans
cg06568562_CPA4	0.000356934	0.000601213	0.3578559	0.3578559	M1	Male	trans
cg17477995_SPECC1P1	0.000356935	0.000601213	-0.507218363	0.507218363	M1	Male	trans
cg06502685_SSR1	0.000356939	0.00060122	-0.382704545	0.382704545	M1	Male	trans
cg08985142_SNORD114-10	0.000356942	0.000601224	-1.219397994	1.219397994	M1	Male	trans
cg14035247_GPX4	0.000356949	0.000601235	-0.533566787	0.533566787	M1	Male	trans
cg14235348_RNU7-55P	0.000356949	0.000601235	-0.818873631	0.818873631	M1	Male	trans
cg18874307_RPL17P1	0.000356952	0.000601238	0.7567056	0.7567056	M1	Male	trans
cg13845724_C9orf153	0.000356954	0.000601241	-0.50826855	0.50826855	M1	Male	trans
cg02890194_TCF15	0.000356955	0.000601241	0.423877208	0.423877208	M1	Male	trans
cg12398261_BIN3	0.000356955	0.000601241	3.957096631	3.957096631	M1	Male	trans
cg13941978_FLG	0.000356955	0.000601241	-0.31710191	0.31710191	M1	Male	trans
cg06176987_FGF14-AS1	0.000356957	0.000601243	-0.513683201	0.513683201	M1	Male	trans
cg04343888_SLC2A4	0.000356959	0.000601244	0.853496039	0.853496039	M1	Male	trans
cg10893986_ENSG00000235546	0.00035696	0.000601245	0.694412978	0.694412978	M1	Male	trans
cg22077406_RPS3AP43	0.00035696	0.000601245	0.609946339	0.609946339	M1	Male	trans
cg04043873_RPL21P41	0.000356962	0.000601247	-0.888008097	0.888008097	M1	Male	trans
cg11047442_HAND2	0.000356963	0.000601249	-0.634398656	0.634398656	M1	Male	trans
cg09833720_ENSG00000213939	0.000356965	0.000601251	-0.296024818	0.296024818	M1	Male	trans
cg15001930_NUTF2P7	0.000356968	0.000601256	-0.590838922	0.590838922	M1	Male	trans
cg17686337_B3GAT1	0.000356969	0.000601256	-1.980410865	1.980410865	M1	Male	trans
cg10991855_CDC23	0.00035697	0.000601257	-0.448783413	0.448783413	M1	Male	trans
cg14227731_SIM2	0.000356972	0.000601259	-0.513016687	0.513016687	M1	Male	trans
cg08870961_CDH11	0.000356973	0.000601259	-0.316333123	0.316333123	M1	Male	trans
cg07850274_SHQ1	0.000356976	0.000601263	-0.604809854	0.604809854	M1	Male	trans
cg11674404_NCAPD3	0.000356978	0.000601266	-0.436763108	0.436763108	M1	Male	trans
cg07264993_RABGAP1L	0.000356982	0.000601272	-0.411870928	0.411870928	M1	Male	trans
cg17458253_ENSG00000233214	0.000356983	0.000601273	0.378672106	0.378672106	M1	Male	trans
cg07917878_NPM1P38	0.000356984	0.000601273	-0.275048503	0.275048503	M1	Male	trans
cg07917878_RNA5SP130	0.000356984	0.000601273	-0.611718552	0.611718552	M1	Male	trans
cg22280068_POLR3D	0.000356985	0.000601273	-0.599516949	0.599516949	M1	Male	trans
cg12427264_H2BC11	0.000356986	0.000601274	0.480039951	0.480039951	M1	Male	trans
cg19862307_NAGPA	0.000356986	0.000601274	0.45589924	0.45589924	M1	Male	trans
cg05465169_TRIM72	0.000356987	0.000601274	0.808047901	0.808047901	M1	Male	trans
cg13856652_CCDC198	0.000356988	0.000601274	-0.913073379	0.913073379	M1	Male	trans
cg23309512_ENO1	0.000356988	0.000601274	0.333957989	0.333957989	M1	Male	trans
cg27574929_KLHDC9	0.000356988	0.000601274	-0.781760335	0.781760335	M1	Male	trans
cg19871940_ENSG00000213150	0.00035699	0.000601276	0.901548255	0.901548255	M1	Male	trans
cg25774020_CTRB1	0.000356992	0.000601278	-0.367900913	0.367900913	M1	Male	trans
cg08991255_FAM167A-AS1	0.000356993	0.00060128	-0.43480623	0.43480623	M1	Male	trans
cg17283752_MUC21	0.000356994	0.00060128	0.82516435	0.82516435	M1	Male	trans
cg15029183_DCT	0.000356995	0.000601281	-0.407972401	0.407972401	M1	Male	trans
cg01707795_ENSG00000230080	0.000356997	0.000601282	-0.281915007	0.281915007	M1	Male	trans
cg12872555_EIF3MP1	0.000356997	0.000601282	-0.738975824	0.738975824	M1	Male	trans
cg13817083_VN1R37P	0.000356997	0.000601282	-0.348042699	0.348042699	M1	Male	trans
cg06846895_LINC01014	0.000356998	0.000601282	-0.392563932	0.392563932	M1	Male	trans
cg11171466_TPT1P9	0.000356999	0.000601283	-0.596896617	0.596896617	M1	Male	trans
cg01451277_GFAP	0.000357006	0.000601294	-0.611392834	0.611392834	M1	Male	trans
cg14794599_RPL23AP41	0.000357009	0.000601296	-0.663788839	0.663788839	M1	Male	trans
cg01416479_SERPINA9	0.00035701	0.000601297	-0.753323999	0.753323999	M1	Male	trans
cg00323861_RNU6-450P	0.000357012	0.000601299	-0.543060096	0.543060096	M1	Male	trans
cg03958058_LINC01754	0.000357014	0.000601302	-0.539892527	0.539892527	M1	Male	trans
cg05740567_ENSG00000205236	0.000357014	0.000601302	-0.39864273	0.39864273	M1	Male	trans
cg04208996_YAP1P1	0.000357016	0.000601304	-0.861108503	0.861108503	M1	Male	trans
cg27188340_EI24P2	0.000357017	0.000601304	-0.427699183	0.427699183	M1	Male	trans
cg19935718_ENSG00000236529	0.000357018	0.000601304	0.624177043	0.624177043	M1	Male	trans
cg08047401_ENSG00000228162	0.000357019	0.000601304	0.592247974	0.592247974	M1	Male	trans
cg27380499_HHEX	0.000357019	0.000601304	0.371434871	0.371434871	M1	Male	trans
cg24133297_SLC25A18	0.000357019	0.000601304	0.720743561	0.720743561	M1	Male	trans
cg03655023_CBFB	0.00035702	0.000601305	-0.518727204	0.518727204	M1	Male	trans
cg12675341_MRM2	0.000357021	0.000601306	-0.683792798	0.683792798	M1	Male	trans
cg26177096_ENSG00000229213	0.000357023	0.000601307	0.663773512	0.663773512	M1	Male	trans
cg23906454_NEUROD4	0.000357024	0.000601308	-0.10846868	0.10846868	M1	Male	trans
cg02849754_KLK10	0.000357027	0.000601312	-0.537420003	0.537420003	M1	Male	trans
cg19516263_C3P1	0.000357027	0.000601312	-0.31624122	0.31624122	M1	Male	trans
cg23861834_SYCN	0.000357028	0.000601312	0.555900302	0.555900302	M1	Male	trans
cg01140770_ADAMTS8	0.000357028	0.000601312	-0.64317223	0.64317223	M1	Male	trans
cg16476700_EBF2	0.00035703	0.000601313	-0.080873307	0.080873307	M1	Male	trans
cg22052629_CASP10	0.000357031	0.000601313	-0.507005504	0.507005504	M1	Male	trans
cg17324671_LINC01673	0.000357031	0.000601313	-0.478230931	0.478230931	M1	Male	trans
cg14014665_AGXT2	0.000357033	0.000601315	-0.403890386	0.403890386	M1	Male	trans
cg00473045_OFD1P2Y	0.000357034	0.000601315	-0.687679966	0.687679966	M1	Male	trans
cg10897282_ANKRD30A	0.000357034	0.000601315	-0.522977116	0.522977116	M1	Male	trans
cg09483607_ACTR3P3	0.000357034	0.000601315	-0.705834869	0.705834869	M1	Male	trans
cg14366117_SIRPA	0.000357037	0.000601318	-0.439281245	0.439281245	M1	Male	trans
cg13702767_CDK5	0.000357037	0.000601318	0.619669204	0.619669204	M1	Male	trans
cg23991209_CCL17	0.000357042	0.000601323	0.678780028	0.678780028	M1	Male	trans
cg15113413_ABCA5	0.000357042	0.000601323	-0.933467108	0.933467108	M1	Male	trans
cg13229245_RBM43P1	0.000357042	0.000601323	0.325046186	0.325046186	M1	Male	trans
cg02562282_PTGER4	0.000357043	0.000601323	-0.624102542	0.624102542	M1	Male	trans
cg26449206_ZNF503-AS1	0.000357043	0.000601323	-0.52985553	0.52985553	M1	Male	trans
cg13398470_PRSS35	0.000357044	0.000601323	0.883148316	0.883148316	M1	Male	trans
cg14924064_CHRDL1	0.000357044	0.000601323	0.351993972	0.351993972	M1	Male	trans
cg23404528_WASL	0.000357044	0.000601323	0.46649973	0.46649973	M1	Male	trans
cg16078318_INTS6L-AS1	0.000357045	0.000601323	-0.735925938	0.735925938	M1	Male	trans
cg08471588_ENSG00000224400	0.000357046	0.000601323	-0.577338516	0.577338516	M1	Male	trans
cg06741645_COL17A1	0.000357046	0.000601323	0.633483313	0.633483313	M1	Male	trans
cg14339668_RPL21P112	0.000357047	0.000601323	-0.498939813	0.498939813	M1	Male	trans
cg06721912_LOXL4	0.000357048	0.000601326	0.542895234	0.542895234	M1	Male	trans
cg07264993_ACADM	0.000357049	0.000601326	-0.382544374	0.382544374	M1	Male	trans
cg19271242_LIF	0.00035705	0.000601326	-0.397289252	0.397289252	M1	Male	trans
cg05949913_ENSG00000233099	0.000357051	0.000601328	0.898326717	0.898326717	M1	Male	trans
cg22052629_TWSG1	0.000357052	0.000601328	-0.584775406	0.584775406	M1	Male	trans
cg02656016_BTNL10	0.000357053	0.000601328	-0.584792953	0.584792953	M1	Male	trans
cg20703729_NDUFB1P1	0.000357053	0.000601328	-0.561228311	0.561228311	M1	Male	trans
cg20910935_CBWD4P	0.000357057	0.000601328	-0.426897188	0.426897188	M1	Male	trans
cg09695851_SNX18P13	0.000357059	0.000601328	-0.494029664	0.494029664	M1	Male	trans
cg25628325_PRSS53	0.00035706	0.000601328	0.636940031	0.636940031	M1	Male	trans
cg25513610_ADORA1	0.000357061	0.000601328	-0.436125836	0.436125836	M1	Male	trans
cg17759806_PPIAP3	0.000357061	0.000601328	-0.609787543	0.609787543	M1	Male	trans
cg08941533_TEK	0.000357063	0.000601328	-0.630539034	0.630539034	M1	Male	trans
cg03655023_SLC44A1	0.000357063	0.000601328	-0.569059937	0.569059937	M1	Male	trans
cg10005490_RN7SKP205	0.000357068	0.000601328	-0.67591298	0.67591298	M1	Male	trans
cg10005490_NDUFA5P10	0.000357068	0.000601328	-0.235796946	0.235796946	M1	Male	trans
cg10005490_SETD6P1	0.000357068	0.000601328	-0.360796663	0.360796663	M1	Male	trans
cg10005490_DPP10-AS3	0.000357068	0.000601328	-0.495507912	0.495507912	M1	Male	trans
cg10005490_CRB3P1	0.000357068	0.000601328	-0.585846628	0.585846628	M1	Male	trans
cg10005490_OR10C1	0.000357068	0.000601328	-0.585846628	0.585846628	M1	Male	trans
cg10005490_CAPZA1P4	0.000357068	0.000601328	-1.007171663	1.007171663	M1	Male	trans
cg10005490_OR51H2P	0.000357068	0.000601328	-0.361183116	0.361183116	M1	Male	trans
cg10005490_OR5M4P	0.000357068	0.000601328	-0.903522804	0.903522804	M1	Male	trans
cg10005490_NDUFA12P1	0.000357068	0.000601328	-0.451761402	0.451761402	M1	Male	trans
cg10005490_TPRX1	0.000357068	0.000601328	-0.554780104	0.554780104	M1	Male	trans
cg10005490_ENSG00000224252	0.000357068	0.000601328	-1.007171663	1.007171663	M1	Male	trans
cg10005490_ENSG00000230159	0.000357068	0.000601328	-1.007171663	1.007171663	M1	Male	trans
cg10005490_ENSG00000230190	0.000357068	0.000601328	-1.007171663	1.007171663	M1	Male	trans
cg10005490_ENSG00000234522	0.000357068	0.000601328	-1.007171663	1.007171663	M1	Male	trans
cg10005490_DNAJA1P5	0.000357068	0.000601328	-0.827475959	0.827475959	M1	Male	trans
cg10005490_OR9I2P	0.000357068	0.000601328	-0.248871985	0.248871985	M1	Male	trans
cg10005490_CACNG7	0.000357068	0.000601328	-0.156186628	0.156186628	M1	Male	trans
cg10005490_RNU6-929P	0.000357068	0.000601328	-0.413737979	0.413737979	M1	Male	trans
cg10005490_OR6C1	0.000357068	0.000601328	-0.026499692	0.026499692	M1	Male	trans
cg13514175_TMEM256P2	0.00035707	0.000601329	0.558773522	0.558773522	M1	Male	trans
cg07096305_MAP3K1	0.00035707	0.000601329	0.455017053	0.455017053	M1	Male	trans
cg16775224_OBP2B	0.000357071	0.000601329	0.645832081	0.645832081	M1	Male	trans
cg00759146_U2AF1	0.000357071	0.000601329	-0.528527166	0.528527166	M1	Male	trans
cg16767880_XXYLT1	0.000357073	0.000601329	0.534471697	0.534471697	M1	Male	trans
cg16889057_UBTFL6	0.000357073	0.000601329	-0.888769184	0.888769184	M1	Male	trans
cg27348161_ENSG00000225337	0.000357073	0.000601329	-0.614765267	0.614765267	M1	Male	trans
cg07196688_SLC6A16	0.000357073	0.000601329	-0.998193586	0.998193586	M1	Male	trans
cg13762777_ENSG00000218048	0.000357073	0.000601329	-0.590073469	0.590073469	M1	Male	trans
cg07096305_NBAS	0.000357073	0.000601329	0.462079163	0.462079163	M1	Male	trans
cg17272019_RN7SKP1	0.000357074	0.000601329	-0.331778238	0.331778238	M1	Male	trans
cg20945983_GPR135	0.000357074	0.000601329	0.67008495	0.67008495	M1	Male	trans
cg09108044_FBLN2	0.000357075	0.000601329	0.625481201	0.625481201	M1	Male	trans
cg03078816_RAB11FIP5	0.000357076	0.00060133	0.460377082	0.460377082	M1	Male	trans
cg23289024_ARL4AP1	0.000357079	0.000601333	0.598583673	0.598583673	M1	Male	trans
cg27108281_CFAP300	0.000357079	0.000601333	-0.523162954	0.523162954	M1	Male	trans
cg08392495_ENSG00000241877	0.000357081	0.000601335	-0.936818769	0.936818769	M1	Male	trans
cg22077265_GPR135	0.000357082	0.000601336	-0.565992589	0.565992589	M1	Male	trans
cg13941978_CCL17	0.000357085	0.000601341	-0.521783324	0.521783324	M1	Male	trans
cg13911269_CCR3	0.000357086	0.000601341	2.046062341	2.046062341	M1	Male	trans
cg27560040_MAGEA9	0.000357089	0.000601345	-0.56193643	0.56193643	M1	Male	trans
cg08285570_LPCAT2	0.000357089	0.000601345	-0.690167035	0.690167035	M1	Male	trans
cg14701108_PIWIL4	0.00035709	0.000601345	0.576107215	0.576107215	M1	Male	trans
cg14994777_TTLL7	0.00035709	0.000601345	-0.566729979	0.566729979	M1	Male	trans
cg03926165_CLECL1	0.000357094	0.00060135	-0.939019009	0.939019009	M1	Male	trans
cg09577804_RUVBL1-AS1	0.000357094	0.00060135	0.70423793	0.70423793	M1	Male	trans
cg24305584_LINC01069	0.000357097	0.000601353	0.54796842	0.54796842	M1	Male	trans
cg24433045_RPL22P18	0.000357097	0.000601353	-0.405654365	0.405654365	M1	Male	trans
cg11056334_MRPL50	0.000357098	0.000601353	-0.354778587	0.354778587	M1	Male	trans
cg07216948_ENSG00000235837	0.000357098	0.000601353	-0.558622375	0.558622375	M1	Male	trans
cg22052629_UBE2E1	0.000357099	0.000601353	-0.549271656	0.549271656	M1	Male	trans
cg05481879_ENSG00000242375	0.000357099	0.000601353	-0.534509568	0.534509568	M1	Male	trans
cg09332262_MAGEA9	0.000357101	0.000601354	-0.507455315	0.507455315	M1	Male	trans
cg19580967_RNU6-1138P	0.000357101	0.000601354	0.437499364	0.437499364	M1	Male	trans
cg13229245_TM4SF18	0.000357102	0.000601354	0.246509694	0.246509694	M1	Male	trans
cg07861662_PRYP1	0.000357104	0.000601358	-1.178403452	1.178403452	M1	Male	trans
cg17971947_ANKLE1	0.000357107	0.000601361	-0.780486162	0.780486162	M1	Male	trans
cg13440411_SPATA31A1	0.000357108	0.000601361	-0.354642437	0.354642437	M1	Male	trans
cg10896276_ENSG00000228629	0.000357108	0.000601361	-0.453169546	0.453169546	M1	Male	trans
cg00458157_RNU6-391P	0.000357109	0.000601361	-1.370984579	1.370984579	M1	Male	trans
cg06803261_TASL	0.00035711	0.000601363	-0.441997494	0.441997494	M1	Male	trans
cg03220912_HS6ST2-AS1	0.000357111	0.000601364	-0.469057079	0.469057079	M1	Male	trans
cg14198352_RN7SL445P	0.000357113	0.000601366	-0.588399489	0.588399489	M1	Male	trans
cg05601623_RGS4	0.000357115	0.000601368	0.638537854	0.638537854	M1	Male	trans
cg15961889_FSD1L	0.000357115	0.000601368	-0.722277088	0.722277088	M1	Male	trans
cg22801868_C2CD6	0.000357116	0.000601368	0.650544271	0.650544271	M1	Male	trans
cg19447025_MAS1	0.000357116	0.000601368	-0.488800404	0.488800404	M1	Male	trans
cg27459981_HINT1	0.000357117	0.000601369	0.436736833	0.436736833	M1	Male	trans
cg01354206_LINC02346	0.000357118	0.00060137	-0.491424508	0.491424508	M1	Male	trans
cg06178669_ENSG00000241357	0.000357119	0.00060137	0.474371984	0.474371984	M1	Male	trans
cg17864199_CYP4F8	0.00035712	0.000601371	0.80541469	0.80541469	M1	Male	trans
cg05636584_PEAK1	0.000357124	0.000601376	-0.687637298	0.687637298	M1	Male	trans
cg13299279_CYP2D7	0.000357128	0.000601381	-1.133433933	1.133433933	M1	Male	trans
cg09908042_LINC01739	0.00035713	0.000601382	-0.468507782	0.468507782	M1	Male	trans
cg08958802_ENSG00000233342	0.00035713	0.000601382	-0.459515443	0.459515443	M1	Male	trans
cg04142998_CTNNA3	0.000357131	0.000601383	-0.735219857	0.735219857	M1	Male	trans
cg26688241_OR7E116P	0.000357132	0.000601383	-0.51339719	0.51339719	M1	Male	trans
cg04315121_SLC34A1	0.000357132	0.000601384	-0.606891582	0.606891582	M1	Male	trans
cg04307318_WWTR1-IT1	0.000357133	0.000601384	-0.45909982	0.45909982	M1	Male	trans
cg13419774_WDR35	0.000357134	0.000601384	-0.742243913	0.742243913	M1	Male	trans
cg05093818_ENSG00000241961	0.000357135	0.000601384	-0.378935786	0.378935786	M1	Male	trans
cg19735532_HSD3B7	0.000357135	0.000601384	0.461194437	0.461194437	M1	Male	trans
cg19992633_FGF14-AS1	0.000357135	0.000601384	0.584828491	0.584828491	M1	Male	trans
cg09563940_ENSG00000235546	0.000357135	0.000601384	0.68137218	0.68137218	M1	Male	trans
cg16181002_ENSG00000223589	0.000357137	0.000601385	0.517098348	0.517098348	M1	Male	trans
cg03336270_SNX18P13	0.000357137	0.000601385	0.584881768	0.584881768	M1	Male	trans
cg01293277_ENSG00000111788	0.000357139	0.000601387	-0.529821626	0.529821626	M1	Male	trans
cg04967129_PALMD	0.00035714	0.000601387	-0.486469151	0.486469151	M1	Male	trans
cg01877776_RDXP3	0.000357141	0.000601388	-0.480084623	0.480084623	M1	Male	trans
cg12163800_ZNF107	0.000357141	0.000601388	-2.39172828	2.39172828	M1	Male	trans
cg06902555_CDK2AP1	0.000357144	0.000601391	-0.663596076	0.663596076	M1	Male	trans
cg15099537_ENSG00000217004	0.000357144	0.000601391	-0.540409877	0.540409877	M1	Male	trans
cg11756968_OR7A17	0.000357145	0.000601391	-0.010848	0.010848	M1	Male	trans
cg27391934_U3	0.000357145	0.000601391	0.459636762	0.459636762	M1	Male	trans
cg11295357_IFITM9P	0.000357146	0.000601391	0.717195619	0.717195619	M1	Male	trans
cg20847228_SRRM3	0.000357147	0.000601393	0.568635147	0.568635147	M1	Male	trans
cg21289491_ENSG00000241634	0.000357149	0.000601395	0.689105002	0.689105002	M1	Male	trans
cg03220912_RNA5SP383	0.00035715	0.000601395	-0.62640278	0.62640278	M1	Male	trans
cg06832791_RPL35AP10	0.00035715	0.000601395	0.517113468	0.517113468	M1	Male	trans
cg22052629_JTB	0.000357151	0.000601396	-0.480468656	0.480468656	M1	Male	trans
cg02062451_HMGN2P7	0.000357152	0.000601396	-0.713150693	0.713150693	M1	Male	trans
cg06640991_TMEM229A	0.000357152	0.000601396	0.306109866	0.306109866	M1	Male	trans
cg24243314_RNA5S6	0.00035716	0.000601409	0.146297528	0.146297528	M1	Male	trans
cg10219626_CASC20	0.000357161	0.00060141	-0.564976802	0.564976802	M1	Male	trans
cg07656719_GADL1	0.000357162	0.00060141	-0.035058723	0.035058723	M1	Male	trans
cg08894280_ENSG00000201666	0.000357164	0.000601412	-1.267678214	1.267678214	M1	Male	trans
cg15633919_DEFA1B	0.000357166	0.000601413	-0.407349655	0.407349655	M1	Male	trans
cg13998223_LOXL4	0.000357166	0.000601413	-0.434797235	0.434797235	M1	Male	trans
cg20059492_SLC35G5	0.000357166	0.000601413	0.467466895	0.467466895	M1	Male	trans
cg07264993_UHMK1	0.000357169	0.000601415	-0.423592213	0.423592213	M1	Male	trans
cg17299636_CPNE5	0.000357169	0.000601415	-0.875766404	0.875766404	M1	Male	trans
cg03214444_GULP1	0.00035717	0.000601415	-0.706576414	0.706576414	M1	Male	trans
cg21346579_TRIM17	0.00035717	0.000601415	0.678225759	0.678225759	M1	Male	trans
cg03734225_SDAD1	0.000357173	0.000601418	-0.442992744	0.442992744	M1	Male	trans
cg15910024_SLITRK1	0.000357173	0.000601418	-0.64039796	0.64039796	M1	Male	trans
cg14776351_ENSG00000213303	0.000357173	0.000601418	-0.317872864	0.317872864	M1	Male	trans
cg27662789_TMEM229A	0.000357174	0.000601419	0.267814411	0.267814411	M1	Male	trans
cg27195402_ENSG00000235979	0.000357176	0.000601422	-0.416240658	0.416240658	M1	Male	trans
cg20983125_FABP5P11	0.000357178	0.000601422	-0.398341679	0.398341679	M1	Male	trans
cg16773502_ARL17A	0.000357178	0.000601422	-0.921763666	0.921763666	M1	Male	trans
cg06469326_ALPI	0.000357178	0.000601422	-0.554112803	0.554112803	M1	Male	trans
cg11756138_PNMT	0.000357181	0.000601426	0.974410421	0.974410421	M1	Male	trans
cg17029237_TAC3	0.000357183	0.000601428	-0.45336124	0.45336124	M1	Male	trans
cg24166175_EFCAB10	0.000357187	0.000601434	-0.635424617	0.635424617	M1	Male	trans
cg03292213_HMGN2P32	0.000357188	0.000601435	0.25447754	0.25447754	M1	Male	trans
cg20046668_RNU6-101P	0.00035719	0.000601439	-0.614040145	0.614040145	M1	Male	trans
cg03763977_ENSG00000203402	0.000357191	0.000601439	0.428369177	0.428369177	M1	Male	trans
cg18678635_SRRM3	0.000357192	0.00060144	-0.395913326	0.395913326	M1	Male	trans
cg24968733_ENSG00000226380	0.000357193	0.000601441	-0.508768879	0.508768879	M1	Male	trans
cg00736622_LRRC3B	0.000357195	0.000601442	-0.277269833	0.277269833	M1	Male	trans
cg02792740_NIT2	0.000357196	0.000601444	0.544849651	0.544849651	M1	Male	trans
cg01484971_ENSG00000235858	0.000357196	0.000601444	-0.840908371	0.840908371	M1	Male	trans
cg14924064_PYGM	0.000357198	0.000601445	0.37428687	0.37428687	M1	Male	trans
cg24027302_GUCY2EP	0.000357199	0.000601445	0.803664514	0.803664514	M1	Male	trans
cg22855933_SFRP5	0.000357199	0.000601445	0.535942887	0.535942887	M1	Male	trans
cg05133155_MTND4P30	0.000357202	0.000601449	-0.469261803	0.469261803	M1	Male	trans
cg03776432_PRSS23	0.000357202	0.000601449	0.342320648	0.342320648	M1	Male	trans
cg03184037_SLC29A1	0.000357203	0.000601449	0.318976991	0.318976991	M1	Male	trans
cg04510815_KIAA1671-AS1	0.000357207	0.000601455	-0.423509689	0.423509689	M1	Male	trans
cg14994777_BICC1	0.00035721	0.000601459	-0.50504324	0.50504324	M1	Male	trans
cg03536595_CORT	0.000357212	0.000601461	-0.579448386	0.579448386	M1	Male	trans
cg07793432_EPHA1	0.000357213	0.000601461	0.537698892	0.537698892	M1	Male	trans
cg08419235_RNU6-301P	0.000357215	0.000601463	0.50455862	0.50455862	M1	Male	trans
cg13419774_ARMC2	0.000357215	0.000601463	-0.715572085	0.715572085	M1	Male	trans
cg24092000_IK	0.000357216	0.000601465	-0.566922382	0.566922382	M1	Male	trans
cg07096305_TRIM13	0.000357217	0.000601465	0.509030872	0.509030872	M1	Male	trans
cg00212811_ENSG00000239593	0.000357219	0.000601467	0.420241266	0.420241266	M1	Male	trans
cg11868136_NKAIN3	0.00035722	0.000601468	-0.352856573	0.352856573	M1	Male	trans
cg19569208_IL23A	0.000357222	0.000601471	0.616743263	0.616743263	M1	Male	trans
cg05636584_PIP5K1B	0.000357224	0.000601474	-0.689908785	0.689908785	M1	Male	trans
cg09272186_PHF20L1	0.000357229	0.00060148	1.177887571	1.177887571	M1	Male	trans
cg14655590_ENSG00000234156	0.000357229	0.00060148	-0.559379399	0.559379399	M1	Male	trans
cg11986030_MTCO1P23	0.00035723	0.00060148	0.997758811	0.997758811	M1	Male	trans
cg15209419_CTDSPL2P1	0.000357232	0.000601483	-0.540467514	0.540467514	M1	Male	trans
cg27123208_FGFR3	0.000357233	0.000601485	0.499429797	0.499429797	M1	Male	trans
cg12163800_NRIP1	0.000357234	0.000601486	-2.578417021	2.578417021	M1	Male	trans
cg16655765_MIR599	0.000357235	0.000601486	0.487111701	0.487111701	M1	Male	trans
cg02579022_RPL18AP14	0.00035724	0.000601493	0.308647001	0.308647001	M1	Male	trans
cg06721912_SPAG6	0.000357242	0.000601497	-0.651149209	0.651149209	M1	Male	trans
cg02837591_C5orf47	0.000357244	0.000601498	0.746139937	0.746139937	M1	Male	trans
cg00668592_NLRP14	0.000357245	0.000601499	-0.505257838	0.505257838	M1	Male	trans
cg15541863_RPL35AP28	0.000357245	0.000601499	-0.711712301	0.711712301	M1	Male	trans
cg07096305_RAB9A	0.000357246	0.0006015	0.496978912	0.496978912	M1	Male	trans
cg13370086_ARL6IP1	0.000357249	0.000601502	-0.662258665	0.662258665	M1	Male	trans
cg19092317_ENSG00000234981	0.000357249	0.000601503	-0.653743328	0.653743328	M1	Male	trans
cg15131202_CD14	0.00035725	0.000601503	-0.330804597	0.330804597	M1	Male	trans
cg10549973_BLOC1S2P1	0.000357251	0.000601503	0.855827369	0.855827369	M1	Male	trans
cg04060288_ODR4	0.000357251	0.000601503	-0.820636293	0.820636293	M1	Male	trans
cg12081434_SLC26A3	0.000357253	0.000601505	-0.523907225	0.523907225	M1	Male	trans
cg15812976_EIF3MP1	0.000357254	0.000601506	-0.612034899	0.612034899	M1	Male	trans
cg10219626_CAMTA1-AS1	0.000357255	0.000601507	-0.700234598	0.700234598	M1	Male	trans
cg25588120_FADS1	0.000357256	0.000601507	-0.340639343	0.340639343	M1	Male	trans
cg15310511_ENSG00000232582	0.000357256	0.000601507	-0.718504304	0.718504304	M1	Male	trans
cg05965353_ENSG00000226160	0.000357257	0.000601508	-0.319083306	0.319083306	M1	Male	trans
cg02792740_USF3	0.000357258	0.000601508	0.550551089	0.550551089	M1	Male	trans
cg27289662_DENND1C	0.000357258	0.000601508	0.566427586	0.566427586	M1	Male	trans
cg22055728_A4GALT	0.000357259	0.000601508	-0.494009915	0.494009915	M1	Male	trans
cg07096305_TOX4	0.000357262	0.000601513	0.460336032	0.460336032	M1	Male	trans
cg01495509_ENSG00000234356	0.000357263	0.000601513	0.518281351	0.518281351	M1	Male	trans
cg16064295_FDFT1	0.000357263	0.000601513	-0.75517851	0.75517851	M1	Male	trans
cg26015683_RPL5P3	0.000357264	0.000601513	0.420710343	0.420710343	M1	Male	trans
cg03734225_YTHDF2	0.000357264	0.000601513	-0.432987164	0.432987164	M1	Male	trans
cg17644889_ENSG00000233737	0.000357265	0.000601514	-0.552316651	0.552316651	M1	Male	trans
cg20045882_ZNF592	0.000357269	0.000601519	0.504179928	0.504179928	M1	Male	trans
cg16570157_USP12P2	0.00035727	0.000601519	0.42291981	0.42291981	M1	Male	trans
cg06884304_RNU6-272P	0.00035727	0.000601519	-0.726645804	0.726645804	M1	Male	trans
cg01226797_SLITRK6	0.000357271	0.00060152	-0.551735323	0.551735323	M1	Male	trans
cg06635371_ENSG00000238171	0.000357272	0.000601521	0.300836514	0.300836514	M1	Male	trans
cg25740652_POLR3GL	0.000357274	0.000601523	0.615447394	0.615447394	M1	Male	trans
ch.2.54406426R_TRBV2	0.000357274	0.000601523	0.209433294	0.209433294	M1	Male	trans
cg16603103_LINC02088	0.000357279	0.00060153	-1.211655221	1.211655221	M1	Male	trans
cg10801331_ENSG00000240305	0.000357283	0.000601535	-1.329048536	1.329048536	M1	Male	trans
cg25831439_LINC02013	0.000357283	0.000601535	0.663701702	0.663701702	M1	Male	trans
cg02707593_CBLN1	0.000357284	0.000601535	-0.475082722	0.475082722	M1	Male	trans
cg22052629_ENSG00000236031	0.000357284	0.000601535	-0.654985753	0.654985753	M1	Male	trans
cg21361021_PAICSP3	0.000357285	0.000601535	0.675130099	0.675130099	M1	Male	trans
cg26876227_ANO1	0.000357288	0.000601539	0.762317777	0.762317777	M1	Male	trans
cg24432193_CD300LG	0.000357288	0.000601539	0.674392169	0.674392169	M1	Male	trans
cg06282009_ENSG00000233708	0.000357289	0.000601539	-1.005226167	1.005226167	M1	Male	trans
cg07877145_ENSG00000173727	0.000357289	0.000601539	-0.47011305	0.47011305	M1	Male	trans
cg14409406_LMO3	0.000357289	0.000601539	-0.508980637	0.508980637	M1	Male	trans
cg09250149_ROBO4	0.00035729	0.000601539	-0.571041576	0.571041576	M1	Male	trans
cg19909997_LINC01793	0.000357292	0.00060154	0.488752321	0.488752321	M1	Male	trans
cg18014437_ALG2	0.000357293	0.000601542	0.522802984	0.522802984	M1	Male	trans
cg04335295_EVI5L	0.000357294	0.000601542	0.675296146	0.675296146	M1	Male	trans
cg15672365_ENSG00000230741	0.000357294	0.000601542	-0.64235863	0.64235863	M1	Male	trans
cg08837744_ENSG00000243636	0.000357296	0.000601544	-0.628251588	0.628251588	M1	Male	trans
cg04387068_ENSG00000213514	0.000357297	0.000601544	0.714521495	0.714521495	M1	Male	trans
cg03734225_ZCCHC8	0.000357297	0.000601545	-0.456840712	0.456840712	M1	Male	trans
cg01543583_C6orf89	0.000357298	0.000601545	-0.584402638	0.584402638	M1	Male	trans
cg20424854_OR7E130P	0.000357299	0.000601545	-0.973630507	0.973630507	M1	Male	trans
cg09684998_RNF212	0.000357299	0.000601545	-0.623118643	0.623118643	M1	Male	trans
cg21711368_KCTD18	0.000357303	0.00060155	0.790135048	0.790135048	M1	Male	trans
cg00909976_ENSG00000226573	0.000357304	0.00060155	0.390397469	0.390397469	M1	Male	trans
cg10854295_RSPH6A	0.000357304	0.00060155	-2.298194113	2.298194113	M1	Male	trans
cg00268443_TRBV12-2	0.000357304	0.00060155	-1.009905205	1.009905205	M1	Male	trans
cg20820894_ENSG00000215156	0.000357306	0.000601551	-0.460920729	0.460920729	M1	Male	trans
cg23216434_TMEM212-IT1	0.000357309	0.000601556	-0.652647369	0.652647369	M1	Male	trans
cg12067202_CBLIF	0.00035731	0.000601556	0.376653941	0.376653941	M1	Male	trans
cg26170855_MIR7515HG	0.00035731	0.000601557	-0.270120567	0.270120567	M1	Male	trans
cg23151860_WNK3	0.000357313	0.00060156	0.85200412	0.85200412	M1	Male	trans
cg21201401_SPDYC	0.000357316	0.000601564	0.502158173	0.502158173	M1	Male	trans
cg25588120_TRDN	0.000357319	0.000601568	-0.325896108	0.325896108	M1	Male	trans
cg05597431_MTCYBP5	0.000357319	0.000601568	-0.760079446	0.760079446	M1	Male	trans
cg07405255_PIGA	0.000357322	0.000601573	-0.760877775	0.760877775	M1	Male	trans
cg11801727_RPL27P8	0.000357323	0.000601573	-0.472467881	0.472467881	M1	Male	trans
cg18452169_OR2A42	0.000357323	0.000601573	-0.920004763	0.920004763	M1	Male	trans
cg17271146_LINC02024	0.000357325	0.000601575	-0.291894703	0.291894703	M1	Male	trans
cg07688291_CYP4F22	0.000357326	0.000601575	-0.563687702	0.563687702	M1	Male	trans
cg20381404_RNU2-39P	0.000357326	0.000601575	0.266277597	0.266277597	M1	Male	trans
cg20968717_RPL19P11	0.000357327	0.000601575	-0.42482819	0.42482819	M1	Male	trans
cg26502489_RPL35AP21	0.000357328	0.000601575	-0.721470088	0.721470088	M1	Male	trans
cg17729630_RPS26P4	0.000357329	0.000601577	0.908734983	0.908734983	M1	Male	trans
cg11889058_DCAF8L1	0.000357331	0.00060158	-0.736474166	0.736474166	M1	Male	trans
cg03549208_FREM3	0.000357333	0.000601582	-0.422311077	0.422311077	M1	Male	trans
cg07729440_TNFRSF14-AS1	0.000357334	0.000601582	-0.519649554	0.519649554	M1	Male	trans
cg02232418_KRT31	0.000357334	0.000601582	-0.380372672	0.380372672	M1	Male	trans
cg14780957_TRIML2	0.000357335	0.000601582	-0.881778429	0.881778429	M1	Male	trans
cg03179052_FBXO45	0.000357335	0.000601582	-0.987454164	0.987454164	M1	Male	trans
cg02412345_ENSG00000186076	0.000357336	0.000601582	-0.390392187	0.390392187	M1	Male	trans
cg16582255_RNU6-608P	0.000357338	0.000601584	-0.537813297	0.537813297	M1	Male	trans
cg25938960_SRI	0.000357339	0.000601584	-0.676592315	0.676592315	M1	Male	trans
cg06619156_RPL36AP21	0.000357339	0.000601584	-0.533347641	0.533347641	M1	Male	trans
cg00743325_CEACAM4	0.00035734	0.000601584	0.240399895	0.240399895	M1	Male	trans
cg13172076_PROM1	0.00035734	0.000601584	-0.93147429	0.93147429	M1	Male	trans
cg16999170_SEPTIN11	0.00035734	0.000601584	-0.746903267	0.746903267	M1	Male	trans
cg02614372_LINC01883	0.000357341	0.000601584	-0.442521378	0.442521378	M1	Male	trans
cg02770061_MIR1294	0.000357342	0.000601584	-0.131144193	0.131144193	M1	Male	trans
cg09396308_HCRT	0.000357342	0.000601584	-0.315735791	0.315735791	M1	Male	trans
cg14241523_ENSG00000231083	0.000357343	0.000601584	0.751704804	0.751704804	M1	Male	trans
cg20945531_ENSG00000234658	0.000357343	0.000601584	-0.56346463	0.56346463	M1	Male	trans
cg01703858_ENSG00000232145	0.000357343	0.000601584	0.503047825	0.503047825	M1	Male	trans
cg21149260_STAB2	0.000357344	0.000601585	-0.620085697	0.620085697	M1	Male	trans
cg14501281_ENSG00000238295	0.000357348	0.00060159	0.548865733	0.548865733	M1	Male	trans
cg22791879_JUN	0.00035735	0.000601593	-0.433567135	0.433567135	M1	Male	trans
cg17323715_RNU6-1250P	0.000357355	0.0006016	-0.436172727	0.436172727	M1	Male	trans
cg00134973_ENSG00000202343	0.000357355	0.0006016	-0.805741251	0.805741251	M1	Male	trans
cg11056334_BRCC3	0.000357356	0.000601601	-0.338303108	0.338303108	M1	Male	trans
cg06502685_ENSG00000231329	0.000357358	0.000601604	-0.393350102	0.393350102	M1	Male	trans
cg08633881_RHCG	0.000357359	0.000601605	0.489076336	0.489076336	M1	Male	trans
cg14418213_KRTAP5-4	0.00035736	0.000601605	-0.44940211	0.44940211	M1	Male	trans
cg04459585_ENSG00000227101	0.000357362	0.000601607	-0.792086943	0.792086943	M1	Male	trans
cg09006915_BNIP5	0.000357364	0.000601609	-0.664312478	0.664312478	M1	Male	trans
cg24332330_ENSG00000233494	0.000357365	0.000601611	-0.633756686	0.633756686	M1	Male	trans
cg17044191_HPS1	0.000357366	0.000601611	0.55006726	0.55006726	M1	Male	trans
cg14594743_KCNK12	0.000357372	0.00060162	-0.731595143	0.731595143	M1	Male	trans
cg13920792_LIPG	0.000357372	0.00060162	-0.305112426	0.305112426	M1	Male	trans
cg04548815_CAMTA2	0.000357374	0.000601622	0.716315307	0.716315307	M1	Male	trans
cg21476566_ARAFP1	0.000357376	0.000601625	0.642722046	0.642722046	M1	Male	trans
cg19569208_ENSG00000228302	0.00035738	0.000601631	0.70227704	0.70227704	M1	Male	trans
cg20312287_HCN2	0.000357381	0.000601631	-0.384932121	0.384932121	M1	Male	trans
cg05884205_ENSG00000217514	0.000357382	0.000601632	-0.639670549	0.639670549	M1	Male	trans
cg07914320_IFNA13	0.000357382	0.000601632	0.54106091	0.54106091	M1	Male	trans
cg07850274_KLHL31	0.000357385	0.000601636	-0.609471515	0.609471515	M1	Male	trans
cg00384163_KCNAB1-AS1	0.000357387	0.000601636	-0.485436616	0.485436616	M1	Male	trans
cg18520238_RN7SL617P	0.000357387	0.000601636	0.710623941	0.710623941	M1	Male	trans
cg06635478_ZFP82	0.000357389	0.000601637	-0.407757793	0.407757793	M1	Male	trans
cg11171466_SCOC	0.00035739	0.000601637	-0.601219058	0.601219058	M1	Male	trans
cg05973488_CNTNAP5	0.00035739	0.000601637	-0.407341704	0.407341704	M1	Male	trans
cg14227773_ANKRD11	0.00035739	0.000601637	-0.652249603	0.652249603	M1	Male	trans
cg15073496_SPAAR	0.00035739	0.000601637	-0.702627764	0.702627764	M1	Male	trans
cg00471652_TMPRSS4	0.000357391	0.000601637	0.625006307	0.625006307	M1	Male	trans
cg06486190_OTUD7A	0.000357391	0.000601637	-0.359007097	0.359007097	M1	Male	trans
cg11110282_SNORA5B	0.000357392	0.000601637	-0.553178199	0.553178199	M1	Male	trans
cg06103624_CFAP299	0.000357392	0.000601637	-0.481752516	0.481752516	M1	Male	trans
cg23151860_ENSG00000237356	0.000357393	0.000601638	0.849629054	0.849629054	M1	Male	trans
cg17044191_NUPR1	0.000357394	0.000601639	0.514387279	0.514387279	M1	Male	trans
cg01616178_MIR30E	0.000357398	0.000601645	0.571469114	0.571469114	M1	Male	trans
cg06621919_LINC01913	0.000357398	0.000601645	-0.461210166	0.461210166	M1	Male	trans
cg14230089_RNU6-1242P	0.0003574	0.000601646	-0.668195838	0.668195838	M1	Male	trans
cg25332918_BEND3P2	0.000357402	0.00060165	-0.406660186	0.406660186	M1	Male	trans
cg15847015_FTH1P12	0.000357403	0.00060165	0.629235304	0.629235304	M1	Male	trans
cg21167477_EDDM3B	0.000357404	0.00060165	-0.337971408	0.337971408	M1	Male	trans
cg06502685_THUMPD3-AS1	0.000357405	0.000601652	-0.433871266	0.433871266	M1	Male	trans
cg06880615_DGAT2	0.000357406	0.000601652	-0.245017239	0.245017239	M1	Male	trans
cg16064295_EXOC6B	0.000357408	0.000601655	-0.686077221	0.686077221	M1	Male	trans
cg21426417_ENSG00000237217	0.000357409	0.000601656	-0.923419534	0.923419534	M1	Male	trans
cg03608583_ENSG00000214759	0.000357411	0.000601659	-0.459091124	0.459091124	M1	Male	trans
cg16653703_KDM1A	0.000357412	0.000601659	-0.700524908	0.700524908	M1	Male	trans
cg19073209_TRAPPC3L	0.000357413	0.00060166	-0.490058102	0.490058102	M1	Male	trans
cg11706829_PDIA2	0.000357414	0.000601661	-0.129554484	0.129554484	M1	Male	trans
cg15993652_ENSG00000227863	0.000357416	0.000601663	-0.339429021	0.339429021	M1	Male	trans
cg18742823_GLRX5P1	0.000357416	0.000601663	-0.855465924	0.855465924	M1	Male	trans
cg24728770_TRBV5-7	0.00035742	0.000601668	-0.438703506	0.438703506	M1	Male	trans
cg07081946_NUMBL	0.000357421	0.000601669	-0.435099765	0.435099765	M1	Male	trans
cg13370086_TRAJ8	0.000357423	0.000601671	-0.79755722	0.79755722	M1	Male	trans
cg01091214_CYP2D6	0.000357424	0.000601671	-0.613809716	0.613809716	M1	Male	trans
cg16156113_ENSG00000238015	0.000357424	0.000601671	-0.418398047	0.418398047	M1	Male	trans
cg17324671_ENSG00000223542	0.000357425	0.000601672	-0.452211817	0.452211817	M1	Male	trans
cg02792740_UTP11	0.000357426	0.000601673	0.487485786	0.487485786	M1	Male	trans
cg03086006_U8	0.000357427	0.000601673	-0.796726472	0.796726472	M1	Male	trans
cg26127219_ENSG00000204990	0.000357427	0.000601673	-0.324715315	0.324715315	M1	Male	trans
cg18634516_Y_RNA	0.000357428	0.000601674	-0.246811253	0.246811253	M1	Male	trans
cg07833852_RN7SKP124	0.000357431	0.000601677	-0.450115995	0.450115995	M1	Male	trans
cg26757562_ENSG00000226426	0.000357432	0.000601677	-0.898686859	0.898686859	M1	Male	trans
cg09221605_ENSG00000236390	0.000357432	0.000601677	-0.580465074	0.580465074	M1	Male	trans
cg06875669_DGAT2	0.000357432	0.000601677	-0.31152466	0.31152466	M1	Male	trans
cg11056334_CDV3	0.000357433	0.000601677	-0.348207289	0.348207289	M1	Male	trans
cg03179052_XPO5	0.000357433	0.000601677	-1.104272844	1.104272844	M1	Male	trans
cg19985056_CDK7P1	0.000357434	0.000601678	0.429498313	0.429498313	M1	Male	trans
cg10723869_LINC00494	0.000357435	0.000601679	-0.283980965	0.283980965	M1	Male	trans
cg14143172_GPR15	0.000357436	0.00060168	0.388440483	0.388440483	M1	Male	trans
cg27064927_OR5G3	0.000357438	0.000601681	-0.813023961	0.813023961	M1	Male	trans
cg12594546_RNU4-10P	0.000357438	0.000601681	-0.398937646	0.398937646	M1	Male	trans
cg15756601_DTX2P1	0.000357439	0.000601682	-1.674753694	1.674753694	M1	Male	trans
cg04054096_SAMSN1	0.000357442	0.000601686	-0.381732155	0.381732155	M1	Male	trans
cg18082669_F5	0.000357445	0.000601689	-0.687443685	0.687443685	M1	Male	trans
cg15577010_TRAJ7	0.000357445	0.000601689	0.426232863	0.426232863	M1	Male	trans
cg01879757_ENSG00000197210	0.000357446	0.000601691	0.703362309	0.703362309	M1	Male	trans
cg16896134_ENSG00000227938	0.000357448	0.000601692	-0.837021346	0.837021346	M1	Male	trans
cg17952679_EGFR-AS1	0.000357453	0.0006017	-0.618837091	0.618837091	M1	Male	trans
cg25757332_CALHM2	0.000357456	0.000601704	0.526330276	0.526330276	M1	Male	trans
cg10039163_PPP2R2DP1	0.000357457	0.000601706	-0.533180663	0.533180663	M1	Male	trans
cg15487521_ANKRD30BP3	0.000357458	0.000601706	-0.228069762	0.228069762	M1	Male	trans
cg03273265_IGKV2D-28	0.000357463	0.000601709	-0.658417653	0.658417653	M1	Male	trans
cg07096305_ENSG00000225402	0.000357463	0.000601709	0.479369591	0.479369591	M1	Male	trans
cg00894477_ENSG00000225450	0.000357467	0.000601709	0.468046015	0.468046015	M1	Male	trans
cg16754847_NCF4-AS1	0.000357467	0.000601709	-0.449848381	0.449848381	M1	Male	trans
cg08229224_ENSG00000232006	0.000357468	0.000601709	-0.493376858	0.493376858	M1	Male	trans
cg24728770_RNU6-955P	0.000357468	0.000601709	-0.551559523	0.551559523	M1	Male	trans
cg10620680_LINC02013	0.000357469	0.000601709	0.545664588	0.545664588	M1	Male	trans
cg11086960_NUP35	0.000357469	0.000601709	-0.712319493	0.712319493	M1	Male	trans
cg07405255_ENSG00000242880	0.00035747	0.000601709	-0.814358517	0.814358517	M1	Male	trans
cg02548132_CPXM2	0.00035747	0.000601709	-0.427976229	0.427976229	M1	Male	trans
cg08837744_TNR-IT1	0.000357475	0.000601709	-0.543082289	0.543082289	M1	Male	trans
cg08837744_RN7SL41P	0.000357475	0.000601709	-0.135282442	0.135282442	M1	Male	trans
cg08837744_TUBA3C	0.000357475	0.000601709	-0.543082289	0.543082289	M1	Male	trans
cg08837744_RNU6-17P	0.000357475	0.000601709	-0.265658689	0.265658689	M1	Male	trans
cg08837744_ENSG00000187472	0.000357475	0.000601709	-0.543082289	0.543082289	M1	Male	trans
cg08837744_NFU1P2	0.000357475	0.000601709	-0.445088721	0.445088721	M1	Male	trans
cg08837744_RNU6-41P	0.000357475	0.000601709	-0.341758169	0.341758169	M1	Male	trans
cg08837744_RPS3AP7	0.000357475	0.000601709	-0.239871795	0.239871795	M1	Male	trans
cg08837744_LINC02587	0.000357475	0.000601709	-0.153836646	0.153836646	M1	Male	trans
cg08837744_HMGN2P11	0.000357475	0.000601709	-0.386915453	0.386915453	M1	Male	trans
cg08837744_ENSG00000230968	0.000357475	0.000601709	-0.69004751	0.69004751	M1	Male	trans
cg08837744_ENSG00000231603	0.000357475	0.000601709	-0.3143316	0.3143316	M1	Male	trans
cg08837744_ENSG00000232299	0.000357475	0.000601709	-0.428869434	0.428869434	M1	Male	trans
cg08837744_LINC01349	0.000357475	0.000601709	-0.76518448	0.76518448	M1	Male	trans
cg08837744_MIR541	0.000357475	0.000601709	-0.76518448	0.76518448	M1	Male	trans
cg08837744_ELOCP24	0.000357475	0.000601709	-0.76518448	0.76518448	M1	Male	trans
cg08837744_ENSG00000240827	0.000357475	0.000601709	-0.76518448	0.76518448	M1	Male	trans
cg08837744_ENSG00000243655	0.000357475	0.000601709	-0.76518448	0.76518448	M1	Male	trans
cg16653138_ENSG00000234675	0.000357477	0.000601711	-0.268118452	0.268118452	M1	Male	trans
cg01719015_ENSG00000226938	0.000357477	0.000601711	-0.759495824	0.759495824	M1	Male	trans
cg04060288_TRPC5OS	0.000357479	0.000601713	-0.862029743	0.862029743	M1	Male	trans
cg19703425_HNRNPA3P15	0.00035748	0.000601714	-0.939600734	0.939600734	M1	Male	trans
cg00270291_HACD4	0.000357481	0.000601715	0.431027239	0.431027239	M1	Male	trans
cg03958058_HLA-DOB	0.000357482	0.000601715	-0.54076982	0.54076982	M1	Male	trans
cg10723869_TDRD1	0.000357482	0.000601715	-0.383362595	0.383362595	M1	Male	trans
cg00927151_FCAR	0.000357485	0.00060172	-0.556154213	0.556154213	M1	Male	trans
cg17334266_EDNRA	0.00035749	0.000601727	-0.485770746	0.485770746	M1	Male	trans
cg06880767_ADCYAP1	0.000357492	0.000601728	-0.730888459	0.730888459	M1	Male	trans
cg15251010_DLD	0.000357492	0.000601728	-0.844884201	0.844884201	M1	Male	trans
cg12035532_WFDC10B	0.000357492	0.000601728	0.500236269	0.500236269	M1	Male	trans
cg17415826_CST1	0.000357494	0.000601729	-0.413652979	0.413652979	M1	Male	trans
cg10309244_PADI1	0.000357494	0.000601729	0.676412058	0.676412058	M1	Male	trans
cg05884880_ENSG00000233577	0.000357495	0.000601729	-0.492921836	0.492921836	M1	Male	trans
cg20694425_ENSG00000239556	0.000357496	0.000601731	-0.36431304	0.36431304	M1	Male	trans
cg23207954_RPL21P93	0.000357497	0.000601732	0.74451057	0.74451057	M1	Male	trans
cg21018156_OR6N1	0.000357498	0.000601733	-0.112209395	0.112209395	M1	Male	trans
cg20821566_KAZALD1	0.000357501	0.000601737	0.54676712	0.54676712	M1	Male	trans
cg02216951_TRAM1	0.000357502	0.000601737	0.591484065	0.591484065	M1	Male	trans
cg11674404_SDC4	0.000357508	0.000601746	-0.402429488	0.402429488	M1	Male	trans
cg15452182_ZNF503-AS1	0.000357508	0.000601746	-0.615576553	0.615576553	M1	Male	trans
cg05803296_RAET1K	0.000357508	0.000601746	0.645631657	0.645631657	M1	Male	trans
cg17969084_CD1C	0.000357519	0.000601762	0.401265025	0.401265025	M1	Male	trans
cg21575308_PLEKHH3	0.000357519	0.000601762	0.381528403	0.381528403	M1	Male	trans
cg24525578_PDCL3P3	0.00035752	0.000601762	-0.541357332	0.541357332	M1	Male	trans
cg21101883_SOWAHA	0.00035752	0.000601762	-0.437779755	0.437779755	M1	Male	trans
cg07131742_ENSG00000225315	0.000357522	0.000601763	-0.590675964	0.590675964	M1	Male	trans
cg23194886_ENSG00000242012	0.000357526	0.00060177	-0.861600882	0.861600882	M1	Male	trans
cg12675571_RNVU1-33	0.000357527	0.00060177	0.447534212	0.447534212	M1	Male	trans
cg22087659_PRKD1	0.000357527	0.00060177	0.558242138	0.558242138	M1	Male	trans
cg10243196_CDH23-AS1	0.000357528	0.00060177	0.636658367	0.636658367	M1	Male	trans
cg03179052_SMARCA5	0.000357528	0.00060177	-1.121234966	1.121234966	M1	Male	trans
cg00161955_ZNF70P1	0.000357529	0.00060177	-0.838053567	0.838053567	M1	Male	trans
cg06320570_OR52H1	0.000357531	0.000601773	-0.996941634	0.996941634	M1	Male	trans
cg08926967_SHANK2	0.000357532	0.000601774	-1.769492647	1.769492647	M1	Male	trans
cg19082069_KLHL22	0.000357533	0.000601775	0.428970781	0.428970781	M1	Male	trans
cg08818130_CCDC152	0.000357534	0.000601776	-0.929968514	0.929968514	M1	Male	trans
cg20936529_TPH2	0.000357535	0.000601776	-0.466648878	0.466648878	M1	Male	trans
cg05172956_KRTAP10-11	0.000357537	0.000601779	0.511084922	0.511084922	M1	Male	trans
cg17600784_OR2L13	0.000357538	0.00060178	-0.235001095	0.235001095	M1	Male	trans
cg03655023_DBF4	0.000357539	0.00060178	-0.478900959	0.478900959	M1	Male	trans
cg09396308_OR2A25	0.000357539	0.00060178	-0.354549111	0.354549111	M1	Male	trans
cg25740652_MAGOH	0.000357541	0.00060178	0.622697422	0.622697422	M1	Male	trans
cg13064049_ADORA2A	0.000357542	0.00060178	0.464706432	0.464706432	M1	Male	trans
cg23383887_RNU6-1289P	0.000357542	0.00060178	-0.802903191	0.802903191	M1	Male	trans
cg14112569_NEUROD4	0.000357545	0.00060178	-0.104825506	0.104825506	M1	Male	trans
cg23008238_CRISP3	0.000357548	0.00060178	-0.482005208	0.482005208	M1	Male	trans
cg01980568_ZIC4	0.000357551	0.00060178	-0.702598134	0.702598134	M1	Male	trans
cg01980568_SLC29A4P1	0.000357551	0.00060178	-0.702598134	0.702598134	M1	Male	trans
cg01980568_MTATP6P30	0.000357551	0.00060178	-0.702598134	0.702598134	M1	Male	trans
cg01980568_CNTFR-AS1	0.000357551	0.00060178	-0.412316622	0.412316622	M1	Male	trans
cg01980568_PTF1A	0.000357551	0.00060178	-0.345663949	0.345663949	M1	Male	trans
cg01980568_SNORD114-13	0.000357551	0.00060178	-0.702598134	0.702598134	M1	Male	trans
cg01980568_GAPDHP67	0.000357551	0.00060178	-0.408683805	0.408683805	M1	Male	trans
cg01980568_ENSG00000235817	0.000357551	0.00060178	-0.702598134	0.702598134	M1	Male	trans
cg01980568_ENSG00000236507	0.000357551	0.00060178	-0.408683805	0.408683805	M1	Male	trans
cg01980568_RPL39P25	0.000357551	0.00060178	-0.498662235	0.498662235	M1	Male	trans
cg01980568_MYL6P5	0.000357551	0.00060178	-0.271662693	0.271662693	M1	Male	trans
cg01980568_MAGEB6	0.000357551	0.00060178	-0.498662235	0.498662235	M1	Male	trans
cg01980568_ENSG00000228680	0.000357551	0.00060178	-0.204341903	0.204341903	M1	Male	trans
cg01980568_ENSG00000231178	0.000357551	0.00060178	-0.235486932	0.235486932	M1	Male	trans
cg01980568_PCNAP3	0.000357551	0.00060178	-0.150864946	0.150864946	M1	Male	trans
cg03273265_PPIAP30	0.000357551	0.00060178	-0.506243451	0.506243451	M1	Male	trans
cg20592123_OR1J4	0.000357552	0.00060178	0.636876703	0.636876703	M1	Male	trans
cg26897236_NMRAL1	0.000357552	0.00060178	-1.081790605	1.081790605	M1	Male	trans
cg04071398_DCAF12L1	0.000357555	0.000601783	-0.239943041	0.239943041	M1	Male	trans
cg20689962_OR52B1P	0.000357561	0.000601793	0.402911807	0.402911807	M1	Male	trans
cg00993677_ENSG00000235858	0.000357563	0.000601796	-0.784101996	0.784101996	M1	Male	trans
cg07793432_RPL5	0.000357565	0.000601798	-0.58812998	0.58812998	M1	Male	trans
cg05144042_ARF4	0.000357567	0.0006018	0.626162642	0.626162642	M1	Male	trans
cg27465654_ENSG00000220537	0.000357567	0.0006018	0.184981981	0.184981981	M1	Male	trans
cg07448055_NAP1L4P1	0.000357568	0.0006018	0.719367091	0.719367091	M1	Male	trans
cg05835309_ENSG00000227625	0.00035757	0.000601803	-0.484471844	0.484471844	M1	Male	trans
cg12606694_UBE2V1P16	0.000357573	0.000601806	0.592884098	0.592884098	M1	Male	trans
cg16918558_LINC01679	0.000357574	0.000601806	-0.36583563	0.36583563	M1	Male	trans
cg05381115_ENSG00000230801	0.000357574	0.000601806	-0.987034075	0.987034075	M1	Male	trans
cg04580768_TTC29	0.000357574	0.000601806	-0.604092902	0.604092902	M1	Male	trans
cg07438802_CD300LG	0.000357576	0.000601808	0.816024935	0.816024935	M1	Male	trans
cg00714597_MIR1200	0.000357576	0.000601808	-0.407174748	0.407174748	M1	Male	trans
cg16064295_F11R	0.000357577	0.000601809	-0.638379513	0.638379513	M1	Male	trans
cg09055992_SAMD5	0.000357578	0.000601809	-0.362540816	0.362540816	M1	Male	trans
cg06502685_ZNF268	0.000357579	0.000601809	-0.401575099	0.401575099	M1	Male	trans
cg25580405_PIWIL4	0.00035758	0.000601811	0.542481968	0.542481968	M1	Male	trans
cg08992305_ATAT1	0.000357582	0.000601813	0.547049766	0.547049766	M1	Male	trans
cg15458844_YPEL4	0.000357583	0.000601813	0.706909546	0.706909546	M1	Male	trans
cg02671217_FAM91A1	0.000357583	0.000601813	-0.526133746	0.526133746	M1	Male	trans
cg02147978_RNA5SP363	0.000357584	0.000601814	0.518301118	0.518301118	M1	Male	trans
cg01305866_P2RY6	0.000357587	0.000601817	0.427663402	0.427663402	M1	Male	trans
cg25740652_POLR3C	0.000357589	0.00060182	0.626412549	0.626412549	M1	Male	trans
cg13019502_CES5AP1	0.000357589	0.00060182	0.605497407	0.605497407	M1	Male	trans
cg18537956_ENSG00000237645	0.000357593	0.000601826	-1.010357177	1.010357177	M1	Male	trans
cg13728149_NKX2-1	0.000357594	0.000601826	-0.677829798	0.677829798	M1	Male	trans
cg17597911_ENSG00000229821	0.000357595	0.000601827	1.356861086	1.356861086	M1	Male	trans
cg10295807_RNU4-52P	0.000357597	0.00060183	-0.399751206	0.399751206	M1	Male	trans
cg03775628_MIR320B2	0.0003576	0.000601831	-0.782745674	0.782745674	M1	Male	trans
cg10557658_SLC25A1P3	0.0003576	0.000601831	-0.701583464	0.701583464	M1	Male	trans
cg24431879_GABRA4	0.000357601	0.000601833	-0.541972854	0.541972854	M1	Male	trans
cg05818000_ENSG00000214955	0.000357602	0.000601833	-0.692174282	0.692174282	M1	Male	trans
cg14267705_CRYBG3	0.000357602	0.000601833	-0.736141662	0.736141662	M1	Male	trans
cg26393275_MXRA5Y	0.000357603	0.000601833	-0.481481401	0.481481401	M1	Male	trans
cg14994777_PKD2	0.000357603	0.000601833	-0.636180185	0.636180185	M1	Male	trans
cg00471652_HMGB1P17	0.000357604	0.000601833	-0.648257699	0.648257699	M1	Male	trans
cg21592087_ENSG00000228384	0.000357606	0.000601836	0.704469891	0.704469891	M1	Male	trans
cg03353560_CTNNA2	0.00035761	0.000601842	-0.605596812	0.605596812	M1	Male	trans
cg16656078_TMIGD2	0.000357611	0.000601843	0.621497344	0.621497344	M1	Male	trans
cg21118618_CDRT15	0.000357613	0.000601844	-3.739629543	3.739629543	M1	Male	trans
cg26873338_SOX15	0.000357614	0.000601846	-0.456153731	0.456153731	M1	Male	trans
cg07022956_HS3ST3B1	0.000357614	0.000601846	-0.55028655	0.55028655	M1	Male	trans
cg05835309_RPL10P1	0.000357615	0.000601846	-0.94463971	0.94463971	M1	Male	trans
cg14994777_KANSL1L	0.000357616	0.000601846	-0.667296215	0.667296215	M1	Male	trans
cg20329210_RNU6-203P	0.000357617	0.000601846	0.814213369	0.814213369	M1	Male	trans
cg25716065_SERPINF1	0.000357618	0.000601846	0.415696357	0.415696357	M1	Male	trans
cg20697094_RNU7-141P	0.000357618	0.000601846	0.351434945	0.351434945	M1	Male	trans
cg22052629_SLC38A1	0.000357619	0.000601846	-0.480651997	0.480651997	M1	Male	trans
cg01524974_RNU6-593P	0.000357619	0.000601846	-1.190396079	1.190396079	M1	Male	trans
cg03624563_UBL5P3	0.00035762	0.000601846	-0.704833198	0.704833198	M1	Male	trans
cg11056334_ACTR10	0.00035762	0.000601846	-0.333799172	0.333799172	M1	Male	trans
cg14409406_PGRMC1	0.000357621	0.000601846	-0.571106669	0.571106669	M1	Male	trans
cg14908168_PPIAP67	0.000357621	0.000601846	0.845032397	0.845032397	M1	Male	trans
cg11444278_NME1P1	0.000357621	0.000601846	0.381004459	0.381004459	M1	Male	trans
cg11871078_U8	0.000357623	0.000601849	0.441643638	0.441643638	M1	Male	trans
cg01418749_HNRNPA1P41	0.000357624	0.000601849	-0.371163431	0.371163431	M1	Male	trans
cg18646671_GPM6A	0.000357628	0.000601856	-0.55207113	0.55207113	M1	Male	trans
cg00759146_HGSNAT	0.000357629	0.000601856	-0.589593145	0.589593145	M1	Male	trans
cg03734225_WWC2	0.000357635	0.000601865	-0.441720021	0.441720021	M1	Male	trans
cg06779317_RPLP1	0.000357636	0.000601867	-0.379215857	0.379215857	M1	Male	trans
cg13168129_LINC00636	0.000357637	0.000601867	0.350186872	0.350186872	M1	Male	trans
cg26223536_UGT2B15	0.000357638	0.000601867	-0.480052207	0.480052207	M1	Male	trans
cg18701685_TTYH1	0.000357638	0.000601867	0.8226196	0.8226196	M1	Male	trans
cg00710456_RASSF9	0.000357639	0.000601868	-0.475612637	0.475612637	M1	Male	trans
cg22519545_ENSG00000212293	0.00035764	0.000601869	0.557308204	0.557308204	M1	Male	trans
cg10529293_MIR217HG	0.000357642	0.000601871	-0.630872187	0.630872187	M1	Male	trans
cg16540391_ENSG00000229213	0.000357643	0.000601871	0.709695107	0.709695107	M1	Male	trans
cg19825437_ARNILA	0.000357643	0.000601871	-0.461456209	0.461456209	M1	Male	trans
cg12701888_GALR3	0.000357646	0.000601874	-0.632437248	0.632437248	M1	Male	trans
cg11263225_GAPDHP21	0.000357646	0.000601874	-0.481769818	0.481769818	M1	Male	trans
cg10141794_FTH1P12	0.000357648	0.000601876	0.714352116	0.714352116	M1	Male	trans
cg10061851_ENSG00000237532	0.000357649	0.000601877	0.306143212	0.306143212	M1	Male	trans
cg06506288_CALM1P2	0.000357652	0.00060188	-0.718602442	0.718602442	M1	Male	trans
cg07315586_SYCN	0.000357654	0.000601884	0.498827052	0.498827052	M1	Male	trans
cg16064295_RPL7P51	0.000357655	0.000601885	-0.733121502	0.733121502	M1	Male	trans
cg03699103_MIR1233-1	0.000357658	0.000601889	-1.006892255	1.006892255	M1	Male	trans
cg27108281_ENSG00000213045	0.000357662	0.000601894	-0.387081329	0.387081329	M1	Male	trans
cg24671734_ROBO4	0.000357662	0.000601894	0.567693742	0.567693742	M1	Male	trans
cg11722376_ANKRD10	0.000357665	0.000601898	0.493422521	0.493422521	M1	Male	trans
cg19832658_FGF11	0.000357666	0.000601898	0.722263704	0.722263704	M1	Male	trans
cg13370086_ATL1	0.000357666	0.000601898	-0.63153448	0.63153448	M1	Male	trans
cg23131393_SPATA17	0.000357668	0.000601901	-0.59242155	0.59242155	M1	Male	trans
cg20821566_ENSG00000224412	0.000357672	0.000601906	-0.562381471	0.562381471	M1	Male	trans
cg06370667_SDCBP2	0.000357673	0.000601907	0.522103541	0.522103541	M1	Male	trans
cg00693004_CYP27C1	0.000357674	0.000601907	-0.385939787	0.385939787	M1	Male	trans
cg06269419_ENSG00000205890	0.000357674	0.000601907	-0.540109242	0.540109242	M1	Male	trans
cg26077615_ENSG00000111788	0.000357676	0.000601908	-0.452673059	0.452673059	M1	Male	trans
cg27036347_C1orf216	0.000357679	0.000601912	-0.403828667	0.403828667	M1	Male	trans
cg10744079_PRR16	0.00035768	0.000601913	0.643707969	0.643707969	M1	Male	trans
cg19935718_PABPC1P2	0.00035768	0.000601913	0.554666033	0.554666033	M1	Male	trans
cg12030632_ENSG00000230563	0.000357684	0.000601918	0.562420244	0.562420244	M1	Male	trans
cg01783894_RNF11P1	0.000357687	0.000601923	-0.44326638	0.44326638	M1	Male	trans
cg13916261_VEPH1	0.00035769	0.000601925	0.774912602	0.774912602	M1	Male	trans
cg24815934_FHL3	0.00035769	0.000601925	0.538832214	0.538832214	M1	Male	trans
cg21288684_IGKV1-33	0.00035769	0.000601925	-0.728209494	0.728209494	M1	Male	trans
cg27265695_C1QC	0.000357692	0.000601927	0.729906811	0.729906811	M1	Male	trans
cg13339009_ENSG00000234259	0.000357692	0.000601927	-0.406302944	0.406302944	M1	Male	trans
cg00598860_ENSG00000224567	0.000357695	0.000601931	-0.731196286	0.731196286	M1	Male	trans
cg20551181_ENSG00000115934	0.000357696	0.000601931	0.558030742	0.558030742	M1	Male	trans
cg03380512_RNA5S13	0.000357703	0.000601942	-0.33175165	0.33175165	M1	Male	trans
cg22052566_ARSF	0.000357705	0.000601946	0.26371638	0.26371638	M1	Male	trans
cg06530081_PLAC8	0.000357708	0.000601948	-0.727822119	0.727822119	M1	Male	trans
cg05857996_GABRG2	0.000357708	0.000601948	-0.622718575	0.622718575	M1	Male	trans
cg24467337_ENSG00000231083	0.000357708	0.000601948	0.640622477	0.640622477	M1	Male	trans
cg02077688_RNU6-1056P	0.000357709	0.000601949	-0.860687144	0.860687144	M1	Male	trans
cg27650212_DECR2	0.000357712	0.000601951	0.56877795	0.56877795	M1	Male	trans
cg09329199_RNF212	0.000357712	0.000601951	0.815366488	0.815366488	M1	Male	trans
cg17051704_HDGFP1	0.000357712	0.000601951	0.539810462	0.539810462	M1	Male	trans
cg08229224_ZNF41	0.000357713	0.000601951	-0.485400043	0.485400043	M1	Male	trans
cg25912474_NCCRP1	0.000357714	0.000601953	0.578037455	0.578037455	M1	Male	trans
cg16609260_KIRREL1-IT1	0.000357716	0.000601955	0.491012198	0.491012198	M1	Male	trans
cg17388638_RPL12P25	0.000357718	0.000601956	-0.515949227	0.515949227	M1	Male	trans
cg04763273_CAMKK1	0.000357718	0.000601956	-0.377660059	0.377660059	M1	Male	trans
cg24440633_ENSG00000224269	0.000357719	0.000601956	-0.760272795	0.760272795	M1	Male	trans
cg19754530_ENSG00000237863	0.000357719	0.000601956	-0.659577384	0.659577384	M1	Male	trans
cg15588585_PACSIN1	0.00035772	0.000601956	1.011775603	1.011775603	M1	Male	trans
cg07405255_NCBP1	0.000357721	0.000601958	-0.802188651	0.802188651	M1	Male	trans
cg09483607_PANK3	0.000357723	0.00060196	-0.59430942	0.59430942	M1	Male	trans
cg16078318_ENSG00000231616	0.000357725	0.000601963	-0.67343446	0.67343446	M1	Male	trans
cg16887292_SPATA45	0.000357728	0.000601967	-0.613724013	0.613724013	M1	Male	trans
cg10678896_KLK2	0.000357729	0.000601968	-0.735095328	0.735095328	M1	Male	trans
cg03038245_ENSG00000235351	0.00035773	0.000601969	-0.78543625	0.78543625	M1	Male	trans
cg26505707_KAT2A	0.000357731	0.000601969	0.617524393	0.617524393	M1	Male	trans
cg12318914_ENSG00000235546	0.000357732	0.000601971	0.849255352	0.849255352	M1	Male	trans
cg23909098_PLP1	0.000357737	0.000601978	0.236101627	0.236101627	M1	Male	trans
cg12368522_GABRA4	0.00035774	0.000601981	-0.335458251	0.335458251	M1	Male	trans
cg03123424_C6orf201	0.00035774	0.000601981	-1.854230737	1.854230737	M1	Male	trans
cg01446895_KRT16P6	0.000357741	0.000601981	-0.669515195	0.669515195	M1	Male	trans
cg02671217_RHOT1P3	0.000357743	0.000601984	-0.5573446	0.5573446	M1	Male	trans
cg17453456_CDC25B	0.000357743	0.000601984	0.593776055	0.593776055	M1	Male	trans
cg19843051_CALM1P2	0.000357744	0.000601984	-0.591072871	0.591072871	M1	Male	trans
cg02155655_HBG1	0.000357745	0.000601985	-1.142578841	1.142578841	M1	Male	trans
cg09569691_ZBTB45P2	0.000357755	0.000601993	-0.571479392	0.571479392	M1	Male	trans
cg03623045_ENSG00000233017	0.000357756	0.000601993	-0.575903849	0.575903849	M1	Male	trans
cg15651884_ENSG00000227224	0.000357757	0.000601993	-1.020823641	1.020823641	M1	Male	trans
cg25047448_RNU6-1240P	0.000357761	0.000601993	-0.557424346	0.557424346	M1	Male	trans
cg25047448_RPS8P4	0.000357761	0.000601993	-0.353560483	0.353560483	M1	Male	trans
cg25047448_RPL31P13	0.000357761	0.000601993	-0.658535839	0.658535839	M1	Male	trans
cg25047448_LINC01247	0.000357761	0.000601993	-0.658535839	0.658535839	M1	Male	trans
cg25047448_LINC01795	0.000357761	0.000601993	-0.658535839	0.658535839	M1	Male	trans
cg25047448_IGKV1OR2-3	0.000357761	0.000601993	-0.927854606	0.927854606	M1	Male	trans
cg25047448_DNAJC17P1	0.000357761	0.000601993	-0.658535839	0.658535839	M1	Male	trans
cg25047448_SNRPGP8	0.000357761	0.000601993	-0.328084117	0.328084117	M1	Male	trans
cg25047448_RNU2-16P	0.000357761	0.000601993	-0.354084524	0.354084524	M1	Male	trans
cg25047448_RNU2-48P	0.000357761	0.000601993	-0.539709875	0.539709875	M1	Male	trans
cg25047448_MIR548A1	0.000357761	0.000601993	-0.927854606	0.927854606	M1	Male	trans
cg25047448_RPS29P15	0.000357761	0.000601993	-0.927854606	0.927854606	M1	Male	trans
cg25047448_RNU1-148P	0.000357761	0.000601993	-0.332383106	0.332383106	M1	Male	trans
cg25047448_RPL30P12	0.000357761	0.000601993	-0.927854606	0.927854606	M1	Male	trans
cg25047448_MIR1-1HG	0.000357761	0.000601993	-0.658535839	0.658535839	M1	Male	trans
cg25047448_ENSG00000220204	0.000357761	0.000601993	-0.927854606	0.927854606	M1	Male	trans
cg25047448_RPL19P20	0.000357761	0.000601993	-0.381155173	0.381155173	M1	Male	trans
cg25047448_ENSG00000234932	0.000357761	0.000601993	-0.539709875	0.539709875	M1	Male	trans
cg25047448_ENSG00000237163	0.000357761	0.000601993	-0.381155173	0.381155173	M1	Male	trans
cg25047448_ENSG00000237480	0.000357761	0.000601993	-0.406963633	0.406963633	M1	Male	trans
cg03966685_DDX12P	0.000357766	0.000602	0.670220476	0.670220476	M1	Male	trans
cg11086960_AVL9	0.000357767	0.000602	-0.63993262	0.63993262	M1	Male	trans
cg02792740_LRRC70	0.000357767	0.000602	0.560072044	0.560072044	M1	Male	trans
cg22232119_VSIR	0.000357771	0.000602005	0.54378246	0.54378246	M1	Male	trans
cg23200357_IFITM3P4	0.000357771	0.000602005	-0.603348548	0.603348548	M1	Male	trans
cg16963484_CEPT1	0.000357773	0.000602007	-0.401958758	0.401958758	M1	Male	trans
cg00894219_IGLV4-60	0.000357773	0.000602007	-0.541033295	0.541033295	M1	Male	trans
cg07793432_TYW3	0.000357774	0.000602008	-0.646822797	0.646822797	M1	Male	trans
cg02478179_MIR620	0.000357775	0.000602008	0.377689246	0.377689246	M1	Male	trans
cg00263677_ENSG00000234129	0.000357776	0.000602008	-0.555196863	0.555196863	M1	Male	trans
cg27088822_ANPEP	0.000357778	0.000602012	-0.496366635	0.496366635	M1	Male	trans
cg09016236_OR5K3	0.00035778	0.000602014	-0.768088198	0.768088198	M1	Male	trans
cg04000274_CHIC1	0.000357781	0.000602015	-1.021567299	1.021567299	M1	Male	trans
cg07850274_ZKSCAN8	0.000357782	0.000602015	-0.592622393	0.592622393	M1	Male	trans
cg08324397_ACTG1P10	0.000357783	0.000602016	-0.574492237	0.574492237	M1	Male	trans
cg11775190_ENSG00000231139	0.000357783	0.000602016	-0.921167263	0.921167263	M1	Male	trans
cg15251010_RTTN	0.000357788	0.000602021	-0.90095646	0.90095646	M1	Male	trans
cg14409406_ATP13A4	0.000357788	0.000602021	-0.503023448	0.503023448	M1	Male	trans
cg19289287_OR4S1	0.000357788	0.000602021	-0.7861681	0.7861681	M1	Male	trans
cg03086006_ENSG00000234941	0.000357789	0.000602021	-0.500980954	0.500980954	M1	Male	trans
cg04310833_ATP11A-AS1	0.000357792	0.000602025	0.451208154	0.451208154	M1	Male	trans
cg06635478_C17orf80	0.000357794	0.000602028	-0.452600614	0.452600614	M1	Male	trans
cg09929408_ENSG00000226996	0.000357795	0.000602029	-0.690145534	0.690145534	M1	Male	trans
cg17896072_MYBL1	0.000357797	0.000602032	-0.543893671	0.543893671	M1	Male	trans
cg11478392_ENSG00000233987	0.000357797	0.000602032	-1.015487379	1.015487379	M1	Male	trans
cg17324671_IRF1-AS1	0.000357798	0.000602032	-0.421249579	0.421249579	M1	Male	trans
cg02493602_RNU6-1246P	0.000357799	0.000602032	0.490907191	0.490907191	M1	Male	trans
cg00732589_ENSG00000227189	0.0003578	0.000602033	-0.535770726	0.535770726	M1	Male	trans
cg24092000_ARMH4	0.0003578	0.000602033	-0.505484419	0.505484419	M1	Male	trans
cg19500342_SUCLA2P2	0.000357801	0.000602033	0.789843952	0.789843952	M1	Male	trans
cg13299279_GOT2P6	0.000357802	0.000602033	-1.143270729	1.143270729	M1	Male	trans
cg09191854_RN7SL496P	0.000357802	0.000602033	-0.265194621	0.265194621	M1	Male	trans
cg12561474_CBLIF	0.000357802	0.000602033	0.515789051	0.515789051	M1	Male	trans
cg08866794_ZNF316	0.000357804	0.000602034	0.380512691	0.380512691	M1	Male	trans
cg03894102_CEP128	0.000357806	0.000602037	1.427799789	1.427799789	M1	Male	trans
cg11674404_SLC25A5	0.000357807	0.000602037	-0.383575456	0.383575456	M1	Male	trans
cg03179052_PDGFRA	0.000357808	0.000602037	-1.070664164	1.070664164	M1	Male	trans
cg23820103_CST9L	0.000357808	0.000602037	-0.723988749	0.723988749	M1	Male	trans
cg14637551_RNU6-1290P	0.000357808	0.000602037	-0.49990398	0.49990398	M1	Male	trans
cg11056334_GAREM1	0.000357808	0.000602037	-0.354531688	0.354531688	M1	Male	trans
cg16999170_LRRC8D	0.000357811	0.000602041	-0.849570006	0.849570006	M1	Male	trans
cg14908168_ABLIM3	0.000357813	0.000602042	0.597679617	0.597679617	M1	Male	trans
cg11056334_SNORA33	0.000357814	0.000602042	-0.350656111	0.350656111	M1	Male	trans
cg13424603_ENSG00000230801	0.000357814	0.000602042	-0.713582999	0.713582999	M1	Male	trans
cg12341475_RNU4-7P	0.000357814	0.000602042	1.33440254	1.33440254	M1	Male	trans
cg23938295_ARRDC2	0.000357815	0.000602043	-0.513041453	0.513041453	M1	Male	trans
cg03966685_JMJD7-PLA2G4B	0.000357815	0.000602043	0.604560114	0.604560114	M1	Male	trans
cg07825114_LCN1P2	0.000357819	0.000602048	1.47644474	1.47644474	M1	Male	trans
cg01223793_ENSG00000232725	0.00035782	0.000602048	0.735656128	0.735656128	M1	Male	trans
cg02934649_CDKN2A	0.00035782	0.000602048	-0.575484657	0.575484657	M1	Male	trans
cg25477542_MAGEA9	0.000357823	0.000602051	-0.522041253	0.522041253	M1	Male	trans
cg12897690_SIGLEC7	0.000357824	0.000602052	-0.457672165	0.457672165	M1	Male	trans
cg07264993_GART	0.000357824	0.000602052	-0.448784962	0.448784962	M1	Male	trans
cg01802532_IFNA13	0.000357826	0.000602054	0.515474516	0.515474516	M1	Male	trans
cg02345327_RNU6-797P	0.000357829	0.000602058	-0.636525777	0.636525777	M1	Male	trans
cg22624944_LINC02805	0.000357831	0.00060206	0.753285304	0.753285304	M1	Male	trans
cg25506215_CHIAP1	0.000357831	0.00060206	0.747147503	0.747147503	M1	Male	trans
cg14454721_SLC6A19	0.000357832	0.000602061	0.708306116	0.708306116	M1	Male	trans
cg19973291_SOX1-OT	0.000357833	0.000602061	-0.699537621	0.699537621	M1	Male	trans
cg05574689_NBPF1	0.000357835	0.000602064	0.618057979	0.618057979	M1	Male	trans
cg13849253_CTSV	0.000357836	0.000602065	0.483440924	0.483440924	M1	Male	trans
cg23404528_MTND4P15	0.000357837	0.000602065	0.449873762	0.449873762	M1	Male	trans
cg04879211_MBL1P	0.000357839	0.000602068	-0.777253602	0.777253602	M1	Male	trans
cg20137750_MTCO1P8	0.000357839	0.000602068	-0.417661793	0.417661793	M1	Male	trans
cg12089032_KRTAP3-1	0.000357841	0.000602069	-0.75293209	0.75293209	M1	Male	trans
cg14409406_ORMDL1	0.000357841	0.000602069	-0.58721747	0.58721747	M1	Male	trans
cg18941079_NFE4	0.000357843	0.000602072	-0.547160809	0.547160809	M1	Male	trans
cg11393185_BARHL1	0.000357847	0.000602077	0.446392166	0.446392166	M1	Male	trans
cg19113840_MYADM-AS1	0.000357849	0.00060208	-0.700061243	0.700061243	M1	Male	trans
cg05483845_KRT4	0.00035785	0.00060208	0.636809126	0.636809126	M1	Male	trans
cg05583717_U3	0.000357851	0.000602083	0.541396867	0.541396867	M1	Male	trans
cg15701795_NINJ1	0.000357852	0.000602083	-0.730052064	0.730052064	M1	Male	trans
cg06570416_ENSG00000237586	0.000357853	0.000602084	0.551911634	0.551911634	M1	Male	trans
cg09073539_FNBP1	0.000357854	0.000602084	-0.566055247	0.566055247	M1	Male	trans
cg11674404_PRPF4	0.000357856	0.000602087	-0.385089293	0.385089293	M1	Male	trans
cg14578028_GUCY1B2	0.000357858	0.000602089	0.32081796	0.32081796	M1	Male	trans
cg17400905_ELOCP6	0.000357858	0.000602089	0.47526441	0.47526441	M1	Male	trans
cg15299008_CHCHD2P5	0.000357862	0.000602094	0.343066882	0.343066882	M1	Male	trans
cg11674404_CDC123	0.000357863	0.000602094	-0.411734198	0.411734198	M1	Male	trans
cg14026485_RNA5SP152	0.000357863	0.000602094	-0.682893424	0.682893424	M1	Male	trans
cg03692592_ENSG00000223916	0.000357863	0.000602094	0.895193259	0.895193259	M1	Male	trans
cg11348583_RHD	0.000357866	0.000602096	-0.482549125	0.482549125	M1	Male	trans
cg02578956_RNU6-1205P	0.000357867	0.000602096	0.663047973	0.663047973	M1	Male	trans
cg22791879_KLHL29	0.000357867	0.000602096	-0.492299746	0.492299746	M1	Male	trans
cg00592410_TYROBP	0.000357867	0.000602096	-0.377720176	0.377720176	M1	Male	trans
cg02487130_FGF3	0.000357867	0.000602096	0.625103362	0.625103362	M1	Male	trans
cg24214659_LINC01487	0.000357868	0.000602096	-0.546898114	0.546898114	M1	Male	trans
cg15664152_MTCYBP3	0.000357869	0.000602096	0.71812575	0.71812575	M1	Male	trans
cg16966246_ETV7-AS1	0.00035787	0.000602097	0.68238307	0.68238307	M1	Male	trans
cg01214054_CENPVL3	0.000357871	0.000602099	-0.32540589	0.32540589	M1	Male	trans
cg25149516_CLYBL-AS1	0.000357871	0.000602099	-0.515541504	0.515541504	M1	Male	trans
cg25979180_DEFA4	0.000357873	0.0006021	-0.609121451	0.609121451	M1	Male	trans
cg13355874_GUSBP13	0.000357874	0.000602101	-0.580225538	0.580225538	M1	Male	trans
cg18692382_ZNF736P7Y	0.000357877	0.000602106	3.324578472	3.324578472	M1	Male	trans
cg18128212_ENSG00000213774	0.000357878	0.000602106	0.700329551	0.700329551	M1	Male	trans
cg11282828_C2orf78	0.000357879	0.000602107	-0.518696078	0.518696078	M1	Male	trans
cg14164244_FAM216A	0.00035788	0.000602107	-0.53467113	0.53467113	M1	Male	trans
cg02355868_RGS5-AS1	0.000357882	0.000602111	0.609237721	0.609237721	M1	Male	trans
cg02335117_ENSG00000228923	0.000357886	0.000602116	-0.644797825	0.644797825	M1	Male	trans
cg10360725_C5AR1	0.000357888	0.000602119	-0.47845374	0.47845374	M1	Male	trans
cg02265810_ENSG00000203392	0.000357889	0.000602119	-1.604136031	1.604136031	M1	Male	trans
cg00074244_THEMIS2	0.000357889	0.000602119	0.380107901	0.380107901	M1	Male	trans
cg02147041_ENSG00000232828	0.00035789	0.000602119	-0.51803728	0.51803728	M1	Male	trans
cg06080941_ENSG00000226904	0.000357891	0.000602121	-0.566981762	0.566981762	M1	Male	trans
cg01578705_EVPLL	0.000357898	0.000602131	-0.67800923	0.67800923	M1	Male	trans
cg07472332_GBX2	0.0003579	0.000602133	-0.79409292	0.79409292	M1	Male	trans
cg24855134_NUP210L	0.000357903	0.000602138	-0.978619645	0.978619645	M1	Male	trans
cg16712416_CNN2P8	0.000357904	0.000602138	-0.538443751	0.538443751	M1	Male	trans
cg07096218_P3H2-AS1	0.000357905	0.00060214	0.515448114	0.515448114	M1	Male	trans
cg01891497_MIR921	0.000357906	0.00060214	0.349196329	0.349196329	M1	Male	trans
cg14691266_IFNA13	0.000357907	0.00060214	0.499882571	0.499882571	M1	Male	trans
cg09435929_RPS7P6	0.000357907	0.00060214	0.29483899	0.29483899	M1	Male	trans
cg21018156_FKBP1B	0.000357908	0.00060214	-0.439838334	0.439838334	M1	Male	trans
cg04936325_GAGE12F	0.000357909	0.00060214	0.371622326	0.371622326	M1	Male	trans
cg24135923_MIXL1	0.000357909	0.00060214	-0.659300919	0.659300919	M1	Male	trans
cg13555354_DAZ2	0.000357909	0.000602141	0.129233392	0.129233392	M1	Male	trans
cg23691223_POU2AF1	0.00035791	0.000602141	-0.657759673	0.657759673	M1	Male	trans
cg04578283_OR51A8P	0.000357911	0.000602142	-0.415430874	0.415430874	M1	Male	trans
cg12559988_IL1RN	0.000357911	0.000602142	-0.538841658	0.538841658	M1	Male	trans
cg09508875_TMEM229A	0.000357912	0.000602142	-0.222227767	0.222227767	M1	Male	trans
cg04548815_WDR62	0.000357912	0.000602142	0.617065432	0.617065432	M1	Male	trans
cg00305285_RNA5SP97	0.000357913	0.000602142	-0.393910774	0.393910774	M1	Male	trans
cg15143268_SNORA70E	0.000357914	0.000602142	-0.57116122	0.57116122	M1	Male	trans
cg07532965_DMBT1L1	0.000357915	0.000602143	-0.693307914	0.693307914	M1	Male	trans
cg25540854_RPL9P28	0.000357917	0.000602146	-0.46546158	0.46546158	M1	Male	trans
cg08695504_UNC5B	0.000357921	0.000602152	0.413968331	0.413968331	M1	Male	trans
cg23151860_TRIM2	0.000357922	0.000602152	0.831527843	0.831527843	M1	Male	trans
cg07814977_ENSG00000233052	0.000357922	0.000602152	-0.637364471	0.637364471	M1	Male	trans
cg03378922_PDIA3P2	0.000357923	0.000602152	-0.683843263	0.683843263	M1	Male	trans
cg08124553_LZTS2	0.000357924	0.000602153	0.501652109	0.501652109	M1	Male	trans
cg21426417_TCERG1L-AS1	0.000357926	0.000602155	-0.741636191	0.741636191	M1	Male	trans
cg11809638_MIR219A1	0.000357928	0.000602157	0.676965454	0.676965454	M1	Male	trans
cg16064295_ZNF256	0.000357929	0.000602158	-0.652972016	0.652972016	M1	Male	trans
cg14867071_ENSG00000228804	0.00035793	0.000602158	0.53859634	0.53859634	M1	Male	trans
cg27663756_GNAI2P2	0.00035793	0.000602158	-0.800111624	0.800111624	M1	Male	trans
cg06649792_OR51E2	0.000357931	0.000602159	-0.178984399	0.178984399	M1	Male	trans
cg17272019_LINC01704	0.000357932	0.000602159	-0.384384964	0.384384964	M1	Male	trans
cg16438182_RNFT1P2	0.000357932	0.000602159	-0.559093403	0.559093403	M1	Male	trans
cg11705747_LINC01561	0.000357933	0.000602159	-0.442184911	0.442184911	M1	Male	trans
cg25601460_PI3	0.000357934	0.00060216	-0.38058969	0.38058969	M1	Male	trans
cg07388216_LINC02090	0.000357936	0.000602162	-0.850786258	0.850786258	M1	Male	trans
cg23131393_CFAP70	0.000357937	0.000602164	-0.65885869	0.65885869	M1	Male	trans
cg17553854_GGT2	0.000357939	0.000602165	-0.761427014	0.761427014	M1	Male	trans
cg13868026_OSR1	0.000357939	0.000602165	-0.378769977	0.378769977	M1	Male	trans
cg15315714_BASP1P1	0.000357941	0.000602167	-0.70029831	0.70029831	M1	Male	trans
cg05055216_CAMKK1	0.000357942	0.000602168	-0.414860353	0.414860353	M1	Male	trans
cg24014805_WASF1	0.000357943	0.000602168	-0.596051486	0.596051486	M1	Male	trans
cg22280068_PGAM1P6	0.000357945	0.000602171	-0.540789807	0.540789807	M1	Male	trans
cg20103263_SPRR1A	0.000357945	0.000602171	0.390836773	0.390836773	M1	Male	trans
cg23111778_MMRN1	0.000357948	0.000602174	-0.705800652	0.705800652	M1	Male	trans
cg12872555_FAM189A2	0.00035795	0.000602176	-0.648842821	0.648842821	M1	Male	trans
cg09024862_RNU6-940P	0.000357953	0.000602181	-0.795961598	0.795961598	M1	Male	trans
cg11674404_LRATD2	0.000357954	0.000602181	-0.409777234	0.409777234	M1	Male	trans
cg06864684_WNT16	0.000357954	0.000602181	-0.519249922	0.519249922	M1	Male	trans
cg15712577_OR7G1	0.000357956	0.000602184	-0.375801317	0.375801317	M1	Male	trans
cg24728622_GPRACR	0.000357958	0.000602185	0.631136138	0.631136138	M1	Male	trans
cg23328066_SAXO1	0.000357959	0.000602187	-1.366821641	1.366821641	M1	Male	trans
cg11056334_ATP6V0D2	0.00035796	0.000602187	-0.211391229	0.211391229	M1	Male	trans
cg07096305_CDNF	0.000357961	0.000602187	0.479523513	0.479523513	M1	Male	trans
cg22179430_SNORD115-4	0.000357961	0.000602187	-0.719385839	0.719385839	M1	Male	trans
cg12420787_SPOCD1	0.000357962	0.000602187	-0.613073347	0.613073347	M1	Male	trans
cg14652830_IFNA4	0.000357963	0.000602187	0.549760405	0.549760405	M1	Male	trans
cg24051234_LRP2BP	0.000357963	0.000602187	-0.956902626	0.956902626	M1	Male	trans
cg02792740_LSM12	0.000357963	0.000602187	0.513976493	0.513976493	M1	Male	trans
cg11544195_EGFR-AS1	0.00035797	0.000602197	0.750610948	0.750610948	M1	Male	trans
cg12494166_CHRM1	0.000357971	0.000602198	-0.363838082	0.363838082	M1	Male	trans
cg06224893_GPR26	0.000357972	0.000602199	-0.463699592	0.463699592	M1	Male	trans
cg16653703_OLFM3	0.000357972	0.000602199	-0.479232212	0.479232212	M1	Male	trans
cg17839232_RPL3P9	0.000357975	0.000602203	-0.4175425	0.4175425	M1	Male	trans
cg06320570_ENSG00000231329	0.000357977	0.000602204	-0.980774658	0.980774658	M1	Male	trans
cg04105065_RNU7-55P	0.000357977	0.000602204	-0.758103169	0.758103169	M1	Male	trans
cg08474651_RNA5SP74	0.000357978	0.000602204	0.239272265	0.239272265	M1	Male	trans
cg25326727_RN7SL352P	0.000357979	0.000602204	-0.834513541	0.834513541	M1	Male	trans
cg10034640_DDX58	0.000357979	0.000602204	-0.30090031	0.30090031	M1	Male	trans
cg02055265_ENSG00000236529	0.00035798	0.000602204	1.232772554	1.232772554	M1	Male	trans
cg15001471_PPP1R1A	0.00035798	0.000602204	-0.798789593	0.798789593	M1	Male	trans
cg18867202_FCN1	0.00035798	0.000602204	-0.268424013	0.268424013	M1	Male	trans
cg02288294_KRTAP10-9	0.000357981	0.000602204	-0.32311201	0.32311201	M1	Male	trans
cg14460663_MYL6P1	0.000357982	0.000602205	-0.554274925	0.554274925	M1	Male	trans
cg16078318_ENSG00000232949	0.000357982	0.000602205	-0.855361324	0.855361324	M1	Male	trans
cg12484022_ENSG00000234425	0.000357983	0.000602205	-0.485630738	0.485630738	M1	Male	trans
cg11390842_WASIR2	0.000357984	0.000602206	-0.404431142	0.404431142	M1	Male	trans
cg15411736_ENSG00000218809	0.000357985	0.000602206	-0.341387141	0.341387141	M1	Male	trans
cg14924064_IGHM	0.000357986	0.000602208	0.535561539	0.535561539	M1	Male	trans
cg10503606_THAP12P6	0.000357988	0.000602211	-0.709712498	0.709712498	M1	Male	trans
cg22597706_POLA2	0.000357989	0.000602211	-0.383594615	0.383594615	M1	Male	trans
cg27465654_ENSG00000236940	0.000357991	0.000602213	0.333955911	0.333955911	M1	Male	trans
cg19160975_SPO11	0.000357991	0.000602213	0.525853225	0.525853225	M1	Male	trans
cg19082069_ABHD8	0.000357992	0.000602213	0.477676773	0.477676773	M1	Male	trans
cg07244649_OR2B2	0.000357993	0.000602215	0.271825013	0.271825013	M1	Male	trans
cg14362780_ENSG00000223428	0.000357995	0.000602217	-0.591909023	0.591909023	M1	Male	trans
cg03929761_VN1R48P	0.000357997	0.000602219	-0.446695875	0.446695875	M1	Male	trans
cg03179052_CDC26P1	0.000357999	0.000602222	-1.174965159	1.174965159	M1	Male	trans
cg00044848_MIR222	0.000358001	0.000602224	-0.411040429	0.411040429	M1	Male	trans
cg09817016_PI3	0.000358003	0.000602227	0.546170413	0.546170413	M1	Male	trans
cg13845724_RN7SKP143	0.000358007	0.000602231	-0.678615915	0.678615915	M1	Male	trans
cg00049066_AS3MT	0.000358007	0.000602231	-0.448825237	0.448825237	M1	Male	trans
cg13229245_COX15	0.000358007	0.000602231	0.328465656	0.328465656	M1	Male	trans
cg05154833_ENSG00000230112	0.000358008	0.000602231	-0.469920084	0.469920084	M1	Male	trans
cg14610066_TEK	0.000358009	0.000602232	-0.578445306	0.578445306	M1	Male	trans
cg25773917_CD300LF	0.000358011	0.000602235	0.633960104	0.633960104	M1	Male	trans
cg21777436_RN7SKP239	0.000358012	0.000602236	-0.802559633	0.802559633	M1	Male	trans
cg10852431_AGRP	0.000358014	0.000602239	0.518585573	0.518585573	M1	Male	trans
cg04245870_OR51AB1P	0.000358017	0.000602243	-0.597170404	0.597170404	M1	Male	trans
cg08633881_MIR676	0.000358019	0.000602246	0.54814545	0.54814545	M1	Male	trans
cg14924064_TRAJ42	0.00035802	0.000602246	0.433390097	0.433390097	M1	Male	trans
cg11674404_CIBAR1P1	0.000358021	0.000602247	-0.394012538	0.394012538	M1	Male	trans
cg04661358_LPCAT4	0.000358023	0.000602249	0.721727735	0.721727735	M1	Male	trans
cg18958266_PEG10	0.000358024	0.000602249	-0.544915281	0.544915281	M1	Male	trans
cg02814691_FRMPD2	0.000358024	0.000602249	-1.027936653	1.027936653	M1	Male	trans
cg13628022_TMEM86B	0.000358027	0.000602253	0.511867125	0.511867125	M1	Male	trans
cg22274117_RNU6-45P	0.000358028	0.000602253	0.592962976	0.592962976	M1	Male	trans
cg08626125_RNF19B	0.000358032	0.000602259	0.328121792	0.328121792	M1	Male	trans
cg14552179_FLYWCH1P1	0.000358032	0.000602259	-0.874188424	0.874188424	M1	Male	trans
cg23220823_BMP7-AS1	0.000358033	0.000602259	0.458787181	0.458787181	M1	Male	trans
cg05826762_SEC14L2	0.000358033	0.000602259	-0.447417379	0.447417379	M1	Male	trans
cg12046882_TNNT2	0.000358034	0.00060226	0.526098761	0.526098761	M1	Male	trans
cg00458157_ENSG00000236450	0.000358035	0.00060226	-0.627132758	0.627132758	M1	Male	trans
cg19913815_TRDD3	0.000358035	0.00060226	-0.417919746	0.417919746	M1	Male	trans
cg15289253_TEKT4P2	0.000358037	0.000602261	-0.680282697	0.680282697	M1	Male	trans
cg10611580_ENSG00000225056	0.000358037	0.000602261	0.623989071	0.623989071	M1	Male	trans
cg00893657_ARPP19P2	0.000358037	0.000602261	-0.49991764	0.49991764	M1	Male	trans
cg17126990_LCE1D	0.000358039	0.000602262	0.277494016	0.277494016	M1	Male	trans
cg04803419_PSCA	0.000358042	0.000602266	-0.478554161	0.478554161	M1	Male	trans
cg16645815_BASP1-AS1	0.000358042	0.000602266	-0.504871331	0.504871331	M1	Male	trans
cg19082069_PACS2	0.000358043	0.000602266	0.481565599	0.481565599	M1	Male	trans
cg04628174_ATN1	0.000358044	0.000602266	0.795141681	0.795141681	M1	Male	trans
cg09918713_LINC00470	0.000358044	0.000602266	0.432376874	0.432376874	M1	Male	trans
cg16122423_RBM15-AS1	0.000358044	0.000602266	-0.74059121	0.74059121	M1	Male	trans
cg21656205_RNU4-63P	0.000358047	0.000602269	0.331617707	0.331617707	M1	Male	trans
cg27455098_TRAV25	0.000358047	0.000602269	-0.758959009	0.758959009	M1	Male	trans
cg07793432_SLC6A16	0.000358047	0.000602269	-0.57796283	0.57796283	M1	Male	trans
cg04479876_ENSG00000225689	0.00035805	0.000602272	0.541853993	0.541853993	M1	Male	trans
cg18219565_FFAR2	0.000358051	0.000602272	-0.378431785	0.378431785	M1	Male	trans
cg13127920_RN7SL209P	0.000358051	0.000602272	-0.58722189	0.58722189	M1	Male	trans
cg00999469_DNAH10	0.000358051	0.000602272	0.604055624	0.604055624	M1	Male	trans
cg20695032_GOLGA8CP	0.000358052	0.000602272	-0.746740873	0.746740873	M1	Male	trans
cg12488134_GTF2H2B	0.000358053	0.000602273	-0.68629653	0.68629653	M1	Male	trans
cg10723869_RPRD1B	0.000358055	0.000602275	-0.388341468	0.388341468	M1	Male	trans
cg20670037_CHRM2	0.000358055	0.000602275	-0.624652493	0.624652493	M1	Male	trans
cg08426938_ENSG00000238390	0.000358056	0.000602275	-0.533251976	0.533251976	M1	Male	trans
cg00237086_CPA4	0.000358057	0.000602277	-0.294866362	0.294866362	M1	Male	trans
cg14227773_AGFG2	0.000358058	0.000602277	-0.527555417	0.527555417	M1	Male	trans
cg06591273_FMN2	0.000358058	0.000602277	-0.487706563	0.487706563	M1	Male	trans
cg03378057_AKR1B10	0.000358058	0.000602277	-0.241805623	0.241805623	M1	Male	trans
cg25709852_MAP7D3	0.000358059	0.000602277	-0.837844493	0.837844493	M1	Male	trans
cg04572021_ENSG00000223593	0.000358061	0.000602277	-1.125117316	1.125117316	M1	Male	trans
cg08229224_CCNB3	0.000358061	0.000602277	-0.418751171	0.418751171	M1	Male	trans
cg14692781_LINC01524	0.000358061	0.000602277	-0.632111359	0.632111359	M1	Male	trans
cg11924452_GNAQP1	0.000358063	0.000602277	-0.486779576	0.486779576	M1	Male	trans
cg07096305_SLC25A24	0.000358063	0.000602277	0.47917957	0.47917957	M1	Male	trans
cg09435249_BAIAP3	0.000358063	0.000602277	-0.505334273	0.505334273	M1	Male	trans
cg26112799_LINC01639	0.000358067	0.000602283	-0.928013116	0.928013116	M1	Male	trans
cg12046882_DNAH7	0.000358068	0.000602283	-0.602284274	0.602284274	M1	Male	trans
cg15120247_ARSB	0.000358069	0.000602285	-0.464809329	0.464809329	M1	Male	trans
cg11831394_ENSG00000228563	0.00035807	0.000602285	-0.655212443	0.655212443	M1	Male	trans
cg04493778_LIMK2P1	0.000358074	0.000602291	-0.76716524	0.76716524	M1	Male	trans
cg12852285_UBQLN1	0.000358074	0.000602291	-0.524914715	0.524914715	M1	Male	trans
cg12481610_PSG1	0.000358077	0.000602293	-0.210654142	0.210654142	M1	Male	trans
cg23383887_LSAMP-AS1	0.000358077	0.000602293	-0.612759893	0.612759893	M1	Male	trans
cg27070070_RALGAPA1P1	0.000358077	0.000602293	-0.682365639	0.682365639	M1	Male	trans
cg13172076_GPR153	0.000358078	0.000602293	0.822214297	0.822214297	M1	Male	trans
cg24423574_RN7SL646P	0.000358078	0.000602293	-0.339524252	0.339524252	M1	Male	trans
cg27513510_ENSG00000212989	0.000358079	0.000602294	-0.833023142	0.833023142	M1	Male	trans
cg07850274_OSTM1	0.00035808	0.000602295	-0.612771488	0.612771488	M1	Male	trans
cg13362012_ENSG00000226664	0.000358081	0.000602295	-0.449448238	0.449448238	M1	Male	trans
cg16999170_METTL2A	0.000358082	0.000602296	-0.80018602	0.80018602	M1	Male	trans
cg17693656_ENSG00000203498	0.000358082	0.000602296	-0.440520655	0.440520655	M1	Male	trans
cg00711542_KDM3AP1	0.000358084	0.000602297	-0.51990965	0.51990965	M1	Male	trans
cg13799853_ENSG00000236297	0.000358085	0.000602297	0.522821641	0.522821641	M1	Male	trans
cg16851139_TAS2R42	0.000358085	0.000602297	-0.601870985	0.601870985	M1	Male	trans
cg21520564_ENSG00000239991	0.000358086	0.000602299	-0.862112419	0.862112419	M1	Male	trans
cg12861945_ATP12A	0.000358089	0.000602301	0.416908635	0.416908635	M1	Male	trans
cg04456235_ENSG00000213851	0.000358089	0.000602301	0.968057676	0.968057676	M1	Male	trans
cg20630363_BAG4	0.000358089	0.000602301	0.598387924	0.598387924	M1	Male	trans
cg07558734_ENSG00000213956	0.000358094	0.000602308	-0.629189406	0.629189406	M1	Male	trans
cg00894477_ZFP41	0.000358096	0.00060231	0.567791067	0.567791067	M1	Male	trans
cg20638896_SNORA16B	0.000358096	0.00060231	-0.316831253	0.316831253	M1	Male	trans
cg02448481_ADAM21	0.000358097	0.00060231	0.38779863	0.38779863	M1	Male	trans
cg03763624_ENSG00000111780	0.0003581	0.000602315	-0.651513908	0.651513908	M1	Male	trans
cg07213029_ENSG00000242048	0.000358103	0.000602318	0.534946569	0.534946569	M1	Male	trans
cg12540946_ENSG00000240915	0.000358106	0.00060232	-0.4717076	0.4717076	M1	Male	trans
ch.2.54406426R_RNU6-821P	0.000358111	0.00060232	0.62445092	0.62445092	M1	Male	trans
cg24643393_TRAV25	0.000358112	0.00060232	0.781295011	0.781295011	M1	Male	trans
cg01364862_LILRA5	0.000358113	0.00060232	-0.158046331	0.158046331	M1	Male	trans
cg02522760_LINC01788	0.000358113	0.00060232	-0.525431095	0.525431095	M1	Male	trans
cg02522760_MTND6P24	0.000358113	0.00060232	-0.599069546	0.599069546	M1	Male	trans
cg02522760_REG1CP	0.000358113	0.00060232	-0.903306913	0.903306913	M1	Male	trans
cg02522760_MTND5P27	0.000358113	0.00060232	-0.903306913	0.903306913	M1	Male	trans
cg02522760_RNU6-95P	0.000358113	0.00060232	-0.902280969	0.902280969	M1	Male	trans
cg02522760_SLC6A18	0.000358113	0.00060232	-0.903306913	0.903306913	M1	Male	trans
cg02522760_KRT18P42	0.000358113	0.00060232	-0.872401439	0.872401439	M1	Male	trans
cg02522760_RN7SKP231	0.000358113	0.00060232	-0.641113351	0.641113351	M1	Male	trans
cg02522760_PCDH9-AS1	0.000358113	0.00060232	-0.641113351	0.641113351	M1	Male	trans
cg02522760_MIR509-2	0.000358113	0.00060232	-0.903306913	0.903306913	M1	Male	trans
cg02522760_MIR509-3	0.000358113	0.00060232	-0.903306913	0.903306913	M1	Male	trans
cg02522760_TRIM51GP	0.000358113	0.00060232	-0.903306913	0.903306913	M1	Male	trans
cg02522760_D21S2088E	0.000358113	0.00060232	-0.903306913	0.903306913	M1	Male	trans
cg02522760_ENSG00000237555	0.000358113	0.00060232	-0.903306913	0.903306913	M1	Male	trans
cg02522760_ENSG00000237699	0.000358113	0.00060232	-0.810346861	0.810346861	M1	Male	trans
cg10991855_LAMTOR3	0.000358114	0.000602321	-0.488400227	0.488400227	M1	Male	trans
cg13799853_RBM5	0.000358115	0.000602321	0.540153959	0.540153959	M1	Male	trans
cg10991855_PARD3B	0.000358119	0.000602326	-0.492887574	0.492887574	M1	Male	trans
cg15920524_ENSG00000235858	0.000358119	0.000602326	-0.693413985	0.693413985	M1	Male	trans
cg26847616_RPL7P46	0.00035812	0.000602327	-0.716521669	0.716521669	M1	Male	trans
cg04701596_ARX	0.000358121	0.000602328	-0.375401214	0.375401214	M1	Male	trans
cg04243292_APOA2	0.000358124	0.000602331	-0.337915285	0.337915285	M1	Male	trans
cg00607797_CDRT15L2	0.00035813	0.000602341	-0.303832988	0.303832988	M1	Male	trans
cg20451596_RN7SKP239	0.000358132	0.000602343	-1.322833118	1.322833118	M1	Male	trans
cg23409591_ENSG00000236372	0.000358134	0.000602345	-0.889919988	0.889919988	M1	Male	trans
cg01160724_MFAP5	0.000358137	0.00060235	-0.339342769	0.339342769	M1	Male	trans
cg10524520_KRTAP3-3	0.000358138	0.00060235	-0.421199369	0.421199369	M1	Male	trans
cg00490039_MYOC	0.000358138	0.00060235	-0.355932418	0.355932418	M1	Male	trans
cg01226797_ENSG00000243705	0.00035814	0.000602352	-0.435168561	0.435168561	M1	Male	trans
cg02002217_PLEKHD1	0.00035814	0.000602352	-0.423082119	0.423082119	M1	Male	trans
cg07850274_RAPGEF6	0.000358143	0.000602355	-0.668614666	0.668614666	M1	Male	trans
cg25215565_CCDC136	0.000358143	0.000602355	-0.354516602	0.354516602	M1	Male	trans
cg10723869_DMRTA1	0.000358143	0.000602355	-0.363919955	0.363919955	M1	Male	trans
cg14588422_KRTAP5-8	0.000358145	0.000602356	0.65855626	0.65855626	M1	Male	trans
cg12800122_TCF7L1	0.000358145	0.000602357	0.615010948	0.615010948	M1	Male	trans
cg12769996_ANKLE1	0.000358147	0.000602357	-0.605396998	0.605396998	M1	Male	trans
cg24791105_C9orf92	0.000358147	0.000602357	-0.386253512	0.386253512	M1	Male	trans
cg16064295_ZBTB21	0.000358149	0.00060236	-0.682038458	0.682038458	M1	Male	trans
cg18537222_RNU6-147P	0.00035815	0.00060236	-0.29334821	0.29334821	M1	Male	trans
cg14457908_DCST1	0.000358153	0.000602365	-0.509573552	0.509573552	M1	Male	trans
cg00320608_TRAPPC13P1	0.000358154	0.000602366	0.915275876	0.915275876	M1	Male	trans
cg24913342_ARF1P1	0.000358155	0.000602366	0.714105957	0.714105957	M1	Male	trans
cg04390231_LOXL4	0.000358156	0.000602367	-0.44658462	0.44658462	M1	Male	trans
cg26144451_FTH1P12	0.000358157	0.000602368	0.657223992	0.657223992	M1	Male	trans
cg02067491_FAM24A	0.000358158	0.000602368	-0.711401823	0.711401823	M1	Male	trans
cg09339841_RPL27P5	0.000358158	0.000602369	-0.353141311	0.353141311	M1	Male	trans
cg04296930_MTA1	0.000358163	0.000602375	-0.490767289	0.490767289	M1	Male	trans
cg19285799_SAYSD1	0.000358165	0.000602378	0.892052574	0.892052574	M1	Male	trans
cg20927800_CHRFAM7A	0.000358166	0.000602378	-0.584503331	0.584503331	M1	Male	trans
cg09760986_TRAV9-2	0.000358166	0.000602378	-1.15679001	1.15679001	M1	Male	trans
cg01391898_ENSG00000237297	0.000358168	0.00060238	0.32402931	0.32402931	M1	Male	trans
cg19115205_RNU6-626P	0.000358169	0.000602381	-0.392976464	0.392976464	M1	Male	trans
cg04741516_ENSG00000237234	0.000358171	0.000602383	-0.683163841	0.683163841	M1	Male	trans
cg14028598_ENSG00000205236	0.000358172	0.000602385	-0.371982992	0.371982992	M1	Male	trans
cg07351787_ENSG00000203402	0.000358173	0.000602386	0.534489131	0.534489131	M1	Male	trans
cg06864684_HSPE1P8	0.000358175	0.000602388	-0.384910677	0.384910677	M1	Male	trans
cg25669593_OR2A20P	0.000358176	0.000602388	-0.684576734	0.684576734	M1	Male	trans
cg03179052_IPO5	0.000358177	0.000602388	-1.063927673	1.063927673	M1	Male	trans
cg20665205_LIN28B-AS1	0.000358177	0.000602388	-0.718727294	0.718727294	M1	Male	trans
cg10499042_FOXP3	0.000358178	0.000602389	-0.579981369	0.579981369	M1	Male	trans
cg19115205_AGTR2	0.000358179	0.00060239	-0.520909716	0.520909716	M1	Male	trans
cg22193171_MIR663B	0.00035818	0.00060239	-0.76900582	0.76900582	M1	Male	trans
cg15458844_MIR1183	0.000358181	0.00060239	0.717772975	0.717772975	M1	Male	trans
cg22350135_PARVB	0.000358182	0.00060239	-0.764912472	0.764912472	M1	Male	trans
cg19010807_LINC01354	0.000358183	0.00060239	-0.699443989	0.699443989	M1	Male	trans
cg07448055_ENSG00000240787	0.000358183	0.00060239	0.784471478	0.784471478	M1	Male	trans
cg07405255_CSTF3	0.000358184	0.00060239	-0.804384377	0.804384377	M1	Male	trans
cg19585707_RPL29P11	0.000358184	0.00060239	-0.763357886	0.763357886	M1	Male	trans
cg26607103_HIGD2AP1	0.00035819	0.00060239	-0.482632232	0.482632232	M1	Male	trans
cg05925327_LINC01788	0.000358191	0.00060239	0.474243445	0.474243445	M1	Male	trans
cg05925327_KRT18P42	0.000358191	0.00060239	0.787411838	0.787411838	M1	Male	trans
cg05925327_MTND6P24	0.000358191	0.00060239	0.540708017	0.540708017	M1	Male	trans
cg05925327_RN7SKP231	0.000358191	0.00060239	0.578655903	0.578655903	M1	Male	trans
cg05925327_PCDH9-AS1	0.000358191	0.00060239	0.578655903	0.578655903	M1	Male	trans
cg05925327_ENSG00000237699	0.000358191	0.00060239	0.731402635	0.731402635	M1	Male	trans
cg05925327_RNU6-95P	0.000358191	0.00060239	0.814380495	0.814380495	M1	Male	trans
cg05925327_REG1CP	0.000358191	0.00060239	0.815306492	0.815306492	M1	Male	trans
cg05925327_MTND5P27	0.000358191	0.00060239	0.815306492	0.815306492	M1	Male	trans
cg05925327_SLC6A18	0.000358191	0.00060239	0.815306492	0.815306492	M1	Male	trans
cg05925327_MIR509-2	0.000358191	0.00060239	0.815306492	0.815306492	M1	Male	trans
cg05925327_MIR509-3	0.000358191	0.00060239	0.815306492	0.815306492	M1	Male	trans
cg05925327_TRIM51GP	0.000358191	0.00060239	0.815306492	0.815306492	M1	Male	trans
cg05925327_D21S2088E	0.000358191	0.00060239	0.815306492	0.815306492	M1	Male	trans
cg05925327_ENSG00000237555	0.000358191	0.00060239	0.815306492	0.815306492	M1	Male	trans
cg09205384_USP10	0.000358192	0.00060239	-0.696051143	0.696051143	M1	Male	trans
cg04212021_CCNJP2	0.000358192	0.00060239	0.547252757	0.547252757	M1	Male	trans
cg21075845_ENSG00000217060	0.000358193	0.000602392	-0.848197813	0.848197813	M1	Male	trans
cg02525572_SH2B2	0.000358195	0.000602393	-0.220479171	0.220479171	M1	Male	trans
cg23231631_RPSAP13	0.000358196	0.000602395	-0.612879963	0.612879963	M1	Male	trans
cg11207763_LGALS7B	0.000358197	0.000602396	0.216412306	0.216412306	M1	Male	trans
cg06502685_ADAT2	0.0003582	0.0006024	-0.364780894	0.364780894	M1	Male	trans
cg23151860_TMEM19	0.000358202	0.000602402	0.835735581	0.835735581	M1	Male	trans
cg19436700_PNMT	0.000358204	0.000602404	0.933626322	0.933626322	M1	Male	trans
cg21463709_OR52B4	0.000358208	0.000602411	0.495813422	0.495813422	M1	Male	trans
cg13573513_SFRP5	0.000358209	0.000602412	-0.540615753	0.540615753	M1	Male	trans
cg17730176_NLRP14	0.000358211	0.000602414	-0.725097333	0.725097333	M1	Male	trans
cg09022213_NRBP2	0.000358212	0.000602414	0.49067655	0.49067655	M1	Male	trans
cg10009194_MNX1-AS1	0.000358213	0.000602415	-0.742645834	0.742645834	M1	Male	trans
cg18158658_GOLGA6D	0.000358216	0.000602419	-0.592605599	0.592605599	M1	Male	trans
cg19598692_ZNF781	0.000358219	0.000602423	-0.81675818	0.81675818	M1	Male	trans
cg22052629_LXN	0.000358219	0.000602423	-0.549014868	0.549014868	M1	Male	trans
cg14732488_RNA5SP493	0.00035822	0.000602423	-0.460223964	0.460223964	M1	Male	trans
cg00334821_PNLIPRP1	0.000358221	0.000602423	0.670624241	0.670624241	M1	Male	trans
cg02154924_ENSG00000235797	0.000358221	0.000602423	-0.610737692	0.610737692	M1	Male	trans
cg16064295_HTATIP2	0.000358226	0.000602431	-0.662953496	0.662953496	M1	Male	trans
cg04938082_GPA33	0.000358227	0.000602431	-0.525869154	0.525869154	M1	Male	trans
cg16936906_ANKUB1	0.000358228	0.000602431	-0.887310804	0.887310804	M1	Male	trans
cg12163800_SOS2	0.000358229	0.000602432	-2.41565072	2.41565072	M1	Male	trans
cg13229245_PTGES3P3	0.000358231	0.000602434	0.298818498	0.298818498	M1	Male	trans
cg14905600_ENSG00000227733	0.000358231	0.000602434	-0.663597267	0.663597267	M1	Male	trans
cg05651489_PMP22	0.000358233	0.000602436	0.364620944	0.364620944	M1	Male	trans
cg03986691_DNAJB8-AS1	0.000358235	0.000602438	-0.663673822	0.663673822	M1	Male	trans
cg21200382_ENSG00000238156	0.000358235	0.000602438	0.458766337	0.458766337	M1	Male	trans
cg24433045_PCNPP3	0.000358236	0.000602438	-0.51588021	0.51588021	M1	Male	trans
cg16078318_RPL12P45	0.000358237	0.000602438	-0.758280349	0.758280349	M1	Male	trans
cg16078318_RN7SL91P	0.000358237	0.000602438	-0.51732857	0.51732857	M1	Male	trans
cg02401524_ENSG00000226089	0.000358237	0.000602438	-0.628496369	0.628496369	M1	Male	trans
cg24728770_RNU6-1068P	0.000358242	0.000602446	-0.516242314	0.516242314	M1	Male	trans
cg03440172_ANGPTL2	0.000358243	0.000602446	-0.444029736	0.444029736	M1	Male	trans
cg11567268_ISLR2	0.000358244	0.000602447	-0.499659217	0.499659217	M1	Male	trans
cg16205008_ENSG00000242951	0.000358248	0.000602453	-0.688535091	0.688535091	M1	Male	trans
cg12353589_PDE7B	0.000358249	0.000602453	-0.538880835	0.538880835	M1	Male	trans
cg16113271_LINC01757	0.000358249	0.000602453	-0.847220202	0.847220202	M1	Male	trans
cg04464523_ENSG00000230973	0.000358249	0.000602453	-0.585542471	0.585542471	M1	Male	trans
cg24816866_FAM222A	0.000358251	0.000602455	0.704362984	0.704362984	M1	Male	trans
cg03591123_ENSG00000186148	0.000358251	0.000602455	-0.397813353	0.397813353	M1	Male	trans
cg06320570_PIGL	0.000358252	0.000602455	-1.109404446	1.109404446	M1	Male	trans
cg03608583_HOMER2P2	0.000358253	0.000602455	-0.619658052	0.619658052	M1	Male	trans
cg02792740_ZNF365	0.000358254	0.000602456	0.535170849	0.535170849	M1	Male	trans
cg23309512_TBC1D10B	0.000358255	0.000602456	0.408708824	0.408708824	M1	Male	trans
cg18819262_ENSG00000231815	0.000358255	0.000602457	-0.477196096	0.477196096	M1	Male	trans
cg21435568_RNU4-88P	0.000358259	0.000602462	0.532066576	0.532066576	M1	Male	trans
cg13728149_ENSG00000223774	0.00035826	0.000602462	-0.490880559	0.490880559	M1	Male	trans
cg00263677_SNORD13P3	0.00035826	0.000602463	-0.566938907	0.566938907	M1	Male	trans
cg14046470_NOX4	0.000358261	0.000602463	-0.366858002	0.366858002	M1	Male	trans
cg22117009_PMEL	0.000358263	0.000602464	-0.447687721	0.447687721	M1	Male	trans
cg01683654_NOX3	0.000358263	0.000602464	0.124771052	0.124771052	M1	Male	trans
cg01683654_ENSG00000234686	0.000358263	0.000602464	0.450079753	0.450079753	M1	Male	trans
cg12184937_MEOX2	0.000358264	0.000602464	-0.871935214	0.871935214	M1	Male	trans
cg17334266_REEP5	0.000358265	0.000602465	-0.457561184	0.457561184	M1	Male	trans
cg16999170_PIGN	0.000358265	0.000602465	-0.895202911	0.895202911	M1	Male	trans
cg16274899_MOGAT2	0.000358267	0.000602467	0.469263199	0.469263199	M1	Male	trans
cg05115862_ADGRV1	0.000358268	0.000602467	-0.529885562	0.529885562	M1	Male	trans
cg20630363_RPL5	0.00035827	0.000602469	0.548279065	0.548279065	M1	Male	trans
cg15335251_NRBF2P3	0.00035827	0.000602469	-0.358240837	0.358240837	M1	Male	trans
cg07110166_PML	0.000358271	0.00060247	-0.393462317	0.393462317	M1	Male	trans
cg23289024_RPL22P13	0.000358272	0.000602472	0.62944063	0.62944063	M1	Male	trans
cg09911521_ENSG00000242308	0.000358273	0.000602472	0.705641167	0.705641167	M1	Male	trans
cg13419774_EML1	0.000358277	0.000602477	-0.757264855	0.757264855	M1	Male	trans
cg16779158_CHIAP1	0.000358278	0.000602479	0.639616169	0.639616169	M1	Male	trans
cg16581142_NPR3	0.000358281	0.000602483	-0.541555721	0.541555721	M1	Male	trans
cg11987751_TRAJ50	0.000358282	0.000602483	-0.544985445	0.544985445	M1	Male	trans
cg16775224_SLC6A19	0.000358283	0.000602484	0.638919864	0.638919864	M1	Male	trans
cg00447018_PGBD1	0.000358287	0.00060249	-0.600464073	0.600464073	M1	Male	trans
cg14710552_CHRNE	0.000358289	0.000602493	0.292878651	0.292878651	M1	Male	trans
cg01543583_TXNDC2	0.00035829	0.000602493	-0.39247511	0.39247511	M1	Male	trans
cg03230987_NCOR1P1	0.000358294	0.000602499	-1.15015368	1.15015368	M1	Male	trans
cg22453488_POM121L7P	0.000358294	0.000602499	0.529942836	0.529942836	M1	Male	trans
cg24289553_PITX2	0.000358296	0.0006025	-0.316091858	0.316091858	M1	Male	trans
cg14549467_BSND	0.000358296	0.0006025	-0.435211107	0.435211107	M1	Male	trans
cg06101079_GK-AS1	0.000358298	0.000602503	-0.616480408	0.616480408	M1	Male	trans
cg19985056_LINC00397	0.000358299	0.000602503	0.326897862	0.326897862	M1	Male	trans
cg22052629_KL	0.000358301	0.000602506	-0.532662943	0.532662943	M1	Male	trans
cg01617432_OASL	0.000358302	0.000602506	0.503643572	0.503643572	M1	Male	trans
cg13793166_CCDC184	0.000358303	0.000602507	0.597693367	0.597693367	M1	Male	trans
cg23036452_TSC22D3	0.000358304	0.000602508	-0.426534999	0.426534999	M1	Male	trans
cg02340312_EIF2S3B	0.000358306	0.00060251	-0.54438583	0.54438583	M1	Male	trans
cg17988535_ACR	0.000358307	0.000602512	0.741204772	0.741204772	M1	Male	trans
cg03591123_SHANK2-AS1	0.000358309	0.000602513	-0.28699108	0.28699108	M1	Male	trans
cg12607106_MOCS3	0.00035831	0.000602514	0.81551843	0.81551843	M1	Male	trans
cg16999170_ZNF789	0.000358313	0.000602517	-0.883423155	0.883423155	M1	Male	trans
cg15120247_HORMAD2	0.000358314	0.000602518	-0.473855328	0.473855328	M1	Male	trans
cg15985500_CNGA2	0.000358315	0.000602519	-0.019599557	0.019599557	M1	Male	trans
cg12176654_RNU6-1083P	0.000358319	0.000602525	-0.355633487	0.355633487	M1	Male	trans
cg04271445_ENSG00000225359	0.000358319	0.000602525	-0.397513646	0.397513646	M1	Male	trans
cg13552389_MUC21	0.000358321	0.000602527	0.752475697	0.752475697	M1	Male	trans
cg14994777_ZFP30	0.000358321	0.000602527	-0.569867728	0.569867728	M1	Male	trans
cg12836961_ENSG00000227034	0.000358322	0.000602527	-0.3457533	0.3457533	M1	Male	trans
cg12256809_TPSB2	0.000358323	0.000602527	-0.62420101	0.62420101	M1	Male	trans
cg24740576_HAS1	0.000358324	0.000602529	-0.634436222	0.634436222	M1	Male	trans
cg09324359_RHBDF1P1	0.000358325	0.00060253	0.679703167	0.679703167	M1	Male	trans
cg27459981_ENSG00000243024	0.000358326	0.00060253	0.406522671	0.406522671	M1	Male	trans
cg26384803_HERC5	0.000358326	0.00060253	-0.731935779	0.731935779	M1	Male	trans
cg14675598_OTOG	0.000358327	0.00060253	0.506472601	0.506472601	M1	Male	trans
cg20630363_CYP51A1P2	0.000358327	0.00060253	0.62874916	0.62874916	M1	Male	trans
cg16339745_ASAP3	0.000358328	0.00060253	0.452662719	0.452662719	M1	Male	trans
cg00866836_ENSG00000241929	0.00035833	0.000602532	-0.358617457	0.358617457	M1	Male	trans
cg20370576_MKRN8P	0.000358331	0.000602534	0.822216461	0.822216461	M1	Male	trans
cg04670072_CLVS2	0.000358336	0.00060254	0.454045522	0.454045522	M1	Male	trans
cg17806866_ERICH1	0.000358336	0.00060254	-0.446430452	0.446430452	M1	Male	trans
cg03591123_SEMA7A	0.000358337	0.000602542	-0.208893112	0.208893112	M1	Male	trans
cg15074728_FCRLA	0.00035834	0.000602545	-0.495191463	0.495191463	M1	Male	trans
cg06480483_BEGAIN	0.00035834	0.000602545	0.697294091	0.697294091	M1	Male	trans
cg14046470_NDNF	0.000358341	0.000602546	-0.477962101	0.477962101	M1	Male	trans
cg10938586_RNA5SP393	0.000358343	0.000602547	0.515179307	0.515179307	M1	Male	trans
cg15122603_IFITM5	0.000358344	0.000602547	0.748408651	0.748408651	M1	Male	trans
cg03480243_TOB1	0.000358344	0.000602547	-0.497464973	0.497464973	M1	Male	trans
cg08229224_RGS22	0.000358345	0.000602548	-0.348836532	0.348836532	M1	Male	trans
cg10817223_RHO	0.000358346	0.000602549	-0.574523292	0.574523292	M1	Male	trans
cg00256709_MXRA5Y	0.000358348	0.000602552	0.588014405	0.588014405	M1	Male	trans
cg12163800_PREX2	0.000358351	0.000602555	-2.626278783	2.626278783	M1	Male	trans
cg04924893_TMEFF2	0.000358354	0.000602558	-0.528141668	0.528141668	M1	Male	trans
cg06597895_RPL37P2	0.000358354	0.000602558	-0.728342484	0.728342484	M1	Male	trans
cg00713939_ENSG00000237400	0.000358362	0.000602571	0.46219053	0.46219053	M1	Male	trans
cg16264966_RPSAP55	0.000358363	0.000602571	0.413836432	0.413836432	M1	Male	trans
cg06501606_RNU2-36P	0.000358363	0.000602571	-0.728769428	0.728769428	M1	Male	trans
cg16090991_FKBP5	0.000358364	0.000602571	0.625823258	0.625823258	M1	Male	trans
cg25649910_COMMD4P1	0.000358365	0.000602571	-0.6456344	0.6456344	M1	Male	trans
cg11086960_RAD21	0.000358366	0.000602571	-0.618094157	0.618094157	M1	Male	trans
cg02606480_RPL21P28	0.000358366	0.000602571	-0.492710541	0.492710541	M1	Male	trans
cg14714046_CDH10	0.000358366	0.000602571	0.184204221	0.184204221	M1	Male	trans
cg10905987_PRRT2	0.000358366	0.000602571	-0.668599165	0.668599165	M1	Male	trans
cg16999170_ENSG00000236013	0.000358367	0.000602571	-0.798345321	0.798345321	M1	Male	trans
cg24051234_SVEP1	0.000358368	0.000602571	-0.99642843	0.99642843	M1	Male	trans
cg12346119_ENSG00000224361	0.000358368	0.000602571	0.680178713	0.680178713	M1	Male	trans
cg05368609_ENSG00000237837	0.000358371	0.000602575	-0.630879288	0.630879288	M1	Male	trans
cg05123276_FGFBP1	0.000358375	0.000602581	-0.562728704	0.562728704	M1	Male	trans
cg26435670_SAMD13	0.000358375	0.000602581	-0.731743244	0.731743244	M1	Male	trans
cg12427264_TMEM150A	0.000358378	0.000602583	0.521594721	0.521594721	M1	Male	trans
cg24605553_DEXI	0.000358378	0.000602583	0.462403154	0.462403154	M1	Male	trans
cg07254630_IGLV3-27	0.000358378	0.000602583	-0.242661416	0.242661416	M1	Male	trans
cg08403095_RPL7AP73	0.000358382	0.000602589	-0.563220073	0.563220073	M1	Male	trans
cg04343888_PPP1R36	0.000358383	0.00060259	-0.705017534	0.705017534	M1	Male	trans
cg04398282_VSIR	0.000358385	0.000602592	-0.496668807	0.496668807	M1	Male	trans
cg01952618_FBXO36-IT1	0.000358387	0.000602595	-0.606435084	0.606435084	M1	Male	trans
cg02697258_OR7E149P	0.000358388	0.000602595	-0.531863102	0.531863102	M1	Male	trans
cg02792740_MYO5C	0.000358388	0.000602595	0.520904487	0.520904487	M1	Male	trans
cg09483607_GNS	0.000358389	0.000602595	-0.529298106	0.529298106	M1	Male	trans
cg23914255_CTSZ	0.00035839	0.000602596	-0.51626034	0.51626034	M1	Male	trans
cg22280068_TUBB8P1	0.000358391	0.000602598	-0.54268722	0.54268722	M1	Male	trans
cg13762777_PODNL1	0.000358393	0.000602599	-0.629425999	0.629425999	M1	Male	trans
cg19082069_P4HB	0.000358393	0.000602599	0.482467252	0.482467252	M1	Male	trans
cg12623735_PKP3	0.000358395	0.000602601	0.546576515	0.546576515	M1	Male	trans
cg25192210_RNU6-1083P	0.000358396	0.000602602	-0.380811904	0.380811904	M1	Male	trans
cg11544195_IER3	0.000358397	0.000602602	0.545670736	0.545670736	M1	Male	trans
cg02723741_VPS11	0.000358398	0.000602603	-0.728207121	0.728207121	M1	Male	trans
cg07096305_RALGAPA1	0.000358399	0.000602603	0.463369463	0.463369463	M1	Male	trans
cg11756968_EPYC	0.000358399	0.000602603	-0.267675729	0.267675729	M1	Male	trans
cg03004860_RPL35AP35	0.0003584	0.000602604	-0.333812608	0.333812608	M1	Male	trans
cg03966685_RANGAP1	0.000358402	0.000602605	0.544420531	0.544420531	M1	Male	trans
cg03513472_DAZ4	0.000358405	0.000602609	-0.000922025	0.000922025	M1	Male	trans
cg03513472_DAZ3	0.000358405	0.000602609	-0.020589729	0.020589729	M1	Male	trans
cg15433807_TNFSF8	0.000358406	0.00060261	-1.008727293	1.008727293	M1	Male	trans
cg09588157_ENSG00000213774	0.000358407	0.00060261	-1.071258848	1.071258848	M1	Male	trans
cg22924504_RPS27P15	0.000358407	0.00060261	-0.646883309	0.646883309	M1	Male	trans
cg05917858_ANGPTL2	0.000358408	0.000602611	-0.483845767	0.483845767	M1	Male	trans
cg03775628_ENSG00000227004	0.000358415	0.000602621	-0.726939477	0.726939477	M1	Male	trans
cg24908618_CD300LF	0.000358415	0.000602621	0.700882191	0.700882191	M1	Male	trans
cg01028000_LIPG	0.000358417	0.000602623	-0.209169445	0.209169445	M1	Male	trans
cg07264993_KATNBL1P6	0.000358419	0.000602625	-0.446310447	0.446310447	M1	Male	trans
cg11382248_SNORD116-13	0.000358419	0.000602625	-0.51552713	0.51552713	M1	Male	trans
cg05841486_TRBJ2-1	0.00035842	0.000602625	-0.566658952	0.566658952	M1	Male	trans
cg03103060_ADI1P1	0.000358421	0.000602627	-0.525497791	0.525497791	M1	Male	trans
cg19560656_MIR362	0.000358423	0.000602629	0.655072296	0.655072296	M1	Male	trans
cg20994742_MYL12BP3	0.000358423	0.000602629	-2.859419529	2.859419529	M1	Male	trans
cg15120247_USP48	0.000358424	0.00060263	-0.52386274	0.52386274	M1	Male	trans
cg19408449_C16orf92	0.000358426	0.000602632	-0.399614903	0.399614903	M1	Male	trans
cg15120247_TTF2	0.000358428	0.000602634	-0.517670315	0.517670315	M1	Male	trans
cg14732488_PRDM1	0.000358429	0.000602634	-0.334575981	0.334575981	M1	Male	trans
cg25037011_RPS29P9	0.000358435	0.000602642	0.655393494	0.655393494	M1	Male	trans
cg22283959_RN7SKP161	0.000358436	0.000602642	-0.827419343	0.827419343	M1	Male	trans
cg14354282_ENSG00000182376	0.000358436	0.000602642	-1.003275058	1.003275058	M1	Male	trans
cg14409406_PPWD1	0.000358436	0.000602642	-0.593539035	0.593539035	M1	Male	trans
cg19653415_MTND2P9	0.000358444	0.000602654	-1.038622796	1.038622796	M1	Male	trans
cg11086960_ENSG00000228086	0.000358445	0.000602654	-0.626998733	0.626998733	M1	Male	trans
cg16348536_ENSG00000226576	0.000358445	0.000602654	-0.814714615	0.814714615	M1	Male	trans
cg07230864_ENSG00000223986	0.000358446	0.000602656	-0.496016668	0.496016668	M1	Male	trans
cg06846895_ENSG00000238358	0.000358447	0.000602656	-0.388855853	0.388855853	M1	Male	trans
cg04390849_HLA-S	0.000358448	0.000602657	0.636946521	0.636946521	M1	Male	trans
cg17388638_HELB	0.000358448	0.000602657	-0.391459865	0.391459865	M1	Male	trans
cg18811157_MEP1A	0.00035845	0.000602659	-0.528876008	0.528876008	M1	Male	trans
cg08229224_GNB4	0.000358451	0.000602659	-0.421231679	0.421231679	M1	Male	trans
cg02562299_RPL21P75	0.000358456	0.000602666	-0.713608284	0.713608284	M1	Male	trans
cg11868136_ENSG00000241400	0.000358458	0.000602669	-0.378775495	0.378775495	M1	Male	trans
cg12806298_LINC02088	0.000358461	0.000602674	-0.525845902	0.525845902	M1	Male	trans
cg08148645_ANGPTL2	0.000358462	0.000602674	-0.52255403	0.52255403	M1	Male	trans
cg24742444_PMS2P12	0.000358462	0.000602674	0.453080572	0.453080572	M1	Male	trans
cg00199007_CCL17	0.000358463	0.000602675	-0.595399704	0.595399704	M1	Male	trans
cg27025738_MIR620	0.000358464	0.000602676	-0.35428203	0.35428203	M1	Male	trans
cg13909076_FGF13-AS1	0.000358465	0.000602677	-0.9283152	0.9283152	M1	Male	trans
cg04307318_PIMREGP1	0.000358468	0.000602679	-0.628321059	0.628321059	M1	Male	trans
cg04060288_CEP295	0.000358468	0.000602679	-0.865357593	0.865357593	M1	Male	trans
cg02639080_MIR620	0.000358468	0.000602679	-0.347728019	0.347728019	M1	Male	trans
cg02574801_RSPH14	0.000358471	0.000602682	-0.634829478	0.634829478	M1	Male	trans
cg14732488_ENSG00000232732	0.000358471	0.000602682	-0.32006752	0.32006752	M1	Male	trans
cg10499042_ARHGEF15	0.000358473	0.000602685	-0.654227721	0.654227721	M1	Male	trans
cg24866437_ENSG00000231359	0.000358476	0.000602688	-0.641550088	0.641550088	M1	Male	trans
cg04255276_MEGF6	0.000358477	0.000602689	0.442672753	0.442672753	M1	Male	trans
cg22550042_EDNRA	0.000358477	0.000602689	-0.587821458	0.587821458	M1	Male	trans
cg22159430_RN7SL18P	0.000358478	0.000602689	-0.645739044	0.645739044	M1	Male	trans
cg09711028_ENSG00000227021	0.000358478	0.000602689	-0.552651986	0.552651986	M1	Male	trans
cg09734394_ENSG00000233472	0.000358479	0.000602689	-0.914949906	0.914949906	M1	Male	trans
cg17186655_RNVU1-33	0.000358485	0.000602698	0.480184883	0.480184883	M1	Male	trans
cg16064295_SNX12	0.000358485	0.000602698	-0.565303754	0.565303754	M1	Male	trans
cg24605553_ENSG00000218730	0.000358486	0.000602698	0.509322702	0.509322702	M1	Male	trans
cg10099957_PSMA6P1	0.000358488	0.000602701	-0.566918683	0.566918683	M1	Male	trans
cg15664152_PKN2-AS1	0.000358488	0.000602701	0.570450093	0.570450093	M1	Male	trans
cg25812123_RN7SL156P	0.000358489	0.000602701	0.787766684	0.787766684	M1	Male	trans
cg04027757_KCNN1	0.00035849	0.000602701	0.495543299	0.495543299	M1	Male	trans
cg24179288_PCDHB11	0.00035849	0.000602701	-0.538805662	0.538805662	M1	Male	trans
cg05689208_ENSG00000228162	0.000358491	0.000602701	-0.572369188	0.572369188	M1	Male	trans
cg02335656_DUSP5	0.000358491	0.000602701	0.822831475	0.822831475	M1	Male	trans
cg07777008_ENSG00000231547	0.000358492	0.000602701	0.801426536	0.801426536	M1	Male	trans
cg03051617_PEG10	0.000358494	0.000602704	-0.73022473	0.73022473	M1	Male	trans
cg25002649_MIR1289-2	0.000358495	0.000602704	-1.100558231	1.100558231	M1	Male	trans
cg16999170_SLC17A5	0.000358495	0.000602704	-0.786351229	0.786351229	M1	Male	trans
cg24728770_MTND6P32	0.000358496	0.000602704	-0.412653533	0.412653533	M1	Male	trans
cg04690475_RPS15P9	0.000358498	0.000602707	1.053080368	1.053080368	M1	Male	trans
cg02565993_TMCO5B	0.000358499	0.000602708	-0.675896587	0.675896587	M1	Male	trans
cg12999453_TBC1D3P1	0.000358501	0.000602711	0.576833551	0.576833551	M1	Male	trans
cg07833852_ZNF885P	0.000358503	0.000602712	-0.294852095	0.294852095	M1	Male	trans
cg23383887_ENSG00000218521	0.000358504	0.000602712	-0.675352382	0.675352382	M1	Male	trans
cg17457115_ANPEP	0.000358504	0.000602712	0.612864312	0.612864312	M1	Male	trans
cg14062304_NEUROD4	0.000358504	0.000602712	-0.101787313	0.101787313	M1	Male	trans
cg07330196_MLLT3	0.000358505	0.000602712	-0.736623192	0.736623192	M1	Male	trans
cg23983783_FABP5P7	0.000358505	0.000602712	-0.399562182	0.399562182	M1	Male	trans
cg14588422_RPS16P2	0.000358507	0.000602714	-0.668574115	0.668574115	M1	Male	trans
cg12289251_OR2H5P	0.000358508	0.000602715	0.946455833	0.946455833	M1	Male	trans
cg15120247_LINC01707	0.000358509	0.000602717	-0.50990766	0.50990766	M1	Male	trans
cg00980696_GPR17	0.00035851	0.000602717	-0.323224849	0.323224849	M1	Male	trans
cg09926728_RNU6-674P	0.000358512	0.000602719	-0.415349445	0.415349445	M1	Male	trans
cg21881162_RNU6ATAC35P	0.000358515	0.000602722	-0.725461952	0.725461952	M1	Male	trans
cg01167064_ENSG00000236355	0.000358516	0.000602723	-0.284618249	0.284618249	M1	Male	trans
cg14030993_ENSG00000234938	0.00035852	0.000602729	0.646638465	0.646638465	M1	Male	trans
cg08656369_ZP3	0.000358521	0.000602729	-0.423266357	0.423266357	M1	Male	trans
cg17051704_ADCK5	0.000358521	0.000602729	-0.446848983	0.446848983	M1	Male	trans
cg19073209_GNG5P2	0.000358521	0.000602729	-0.490242602	0.490242602	M1	Male	trans
cg08939021_SECTM1	0.000358524	0.000602732	0.486271198	0.486271198	M1	Male	trans
cg12194300_NPAP1P3	0.000358525	0.000602733	-0.617307408	0.617307408	M1	Male	trans
cg03206304_C19orf54	0.000358528	0.000602738	-0.793114486	0.793114486	M1	Male	trans
cg20202013_CCDC85C	0.000358532	0.000602744	0.463855092	0.463855092	M1	Male	trans
cg02943303_SNORD116-11	0.000358533	0.000602744	0.420207837	0.420207837	M1	Male	trans
cg07601747_RNU6-1203P	0.000358534	0.000602744	-0.574412616	0.574412616	M1	Male	trans
cg13961318_ENSG00000224326	0.000358536	0.000602747	-0.477531147	0.477531147	M1	Male	trans
cg26890309_RN7SL754P	0.000358536	0.000602747	-1.083179522	1.083179522	M1	Male	trans
cg19082069_SF3A2	0.000358537	0.000602747	0.492033638	0.492033638	M1	Male	trans
cg12855615_MIR128-2	0.000358539	0.00060275	-0.926905703	0.926905703	M1	Male	trans
cg11559162_HNRNPA3P1	0.000358539	0.00060275	0.297218796	0.297218796	M1	Male	trans
cg23116016_C1orf94	0.00035854	0.00060275	-0.360742491	0.360742491	M1	Male	trans
cg17029237_RNU5F-6P	0.000358541	0.000602751	-0.928091687	0.928091687	M1	Male	trans
cg11751117_CAMKK1	0.000358542	0.000602752	-0.385240943	0.385240943	M1	Male	trans
cg21018156_RFKP2	0.000358543	0.000602753	-0.367784778	0.367784778	M1	Male	trans
cg04015129_CEACAM21	0.000358544	0.000602753	-0.785284799	0.785284799	M1	Male	trans
cg05901196_ANO1	0.000358544	0.000602753	0.539403072	0.539403072	M1	Male	trans
cg23070738_KL	0.000358545	0.000602753	-0.815239568	0.815239568	M1	Male	trans
cg20127288_SPATA6L	0.000358548	0.000602758	-0.534539907	0.534539907	M1	Male	trans
cg12267016_HOXB1	0.00035855	0.000602758	0.433510577	0.433510577	M1	Male	trans
cg21237749_MTAPP1	0.00035855	0.000602758	-0.536661199	0.536661199	M1	Male	trans
cg23999970_C2orf66	0.00035855	0.000602759	0.957980531	0.957980531	M1	Male	trans
cg04493778_TATDN2P1	0.000358551	0.000602759	-0.76506996	0.76506996	M1	Male	trans
cg17723355_MIR887	0.000358552	0.000602759	0.250093412	0.250093412	M1	Male	trans
cg10601372_PRDX2P2	0.000358552	0.000602759	-0.635791915	0.635791915	M1	Male	trans
cg17597639_RN7SKP259	0.000358555	0.000602762	-0.586975847	0.586975847	M1	Male	trans
cg16007508_TBXA2R	0.000358555	0.000602763	-0.426337315	0.426337315	M1	Male	trans
cg07729440_ENSG00000240338	0.000358558	0.000602765	-0.466279834	0.466279834	M1	Male	trans
cg02069150_TRGV9	0.000358558	0.000602766	-0.498269896	0.498269896	M1	Male	trans
cg00843105_KBTBD12	0.000358561	0.000602769	0.732566411	0.732566411	M1	Male	trans
cg06803261_ENSG00000236489	0.000358561	0.000602769	-0.601508044	0.601508044	M1	Male	trans
cg20826740_RCVRN	0.000358564	0.000602772	0.422477346	0.422477346	M1	Male	trans
cg26930498_CD5L	0.000358565	0.000602773	-0.587051807	0.587051807	M1	Male	trans
cg18754417_RN7SL561P	0.000358565	0.000602773	-0.728547048	0.728547048	M1	Male	trans
cg17790037_ENSG00000228384	0.000358567	0.000602775	0.627804673	0.627804673	M1	Male	trans
cg13648318_TCEA1P1	0.000358567	0.000602775	0.4332186	0.4332186	M1	Male	trans
cg23383887_ST8SIA6	0.00035857	0.000602778	-0.798061123	0.798061123	M1	Male	trans
cg07950457_ENSG00000233891	0.000358571	0.000602778	-0.947669444	0.947669444	M1	Male	trans
cg19392754_KLHL38	0.000358571	0.000602778	0.427592727	0.427592727	M1	Male	trans
cg06803261_ADCY10P1	0.000358572	0.000602778	-0.545811847	0.545811847	M1	Male	trans
cg02388587_ENSG00000234425	0.000358573	0.00060278	0.602283437	0.602283437	M1	Male	trans
cg05077566_ENSG00000232830	0.000358574	0.00060278	-0.929035044	0.929035044	M1	Male	trans
cg24118983_LINC01564	0.000358576	0.000602783	-0.346485689	0.346485689	M1	Male	trans
cg22762615_RPS15AP5	0.000358576	0.000602783	0.622350761	0.622350761	M1	Male	trans
cg06752779_IL6STP1	0.000358582	0.000602791	-0.625018832	0.625018832	M1	Male	trans
cg01655577_KLK6	0.000358582	0.000602791	-0.234090566	0.234090566	M1	Male	trans
cg10991855_FAM185A	0.000358583	0.000602791	-0.541020216	0.541020216	M1	Male	trans
cg19932577_RENBP	0.000358586	0.000602795	-0.565709057	0.565709057	M1	Male	trans
cg18452169_NPAP1P4	0.000358586	0.000602795	-1.150957496	1.150957496	M1	Male	trans
cg11425656_RPL26P30	0.000358588	0.000602796	-0.437324926	0.437324926	M1	Male	trans
cg09154395_TMEM91	0.000358588	0.000602796	0.591323002	0.591323002	M1	Male	trans
cg02736583_SPDYE12P	0.000358588	0.000602796	0.622511368	0.622511368	M1	Male	trans
cg12577469_ALX1	0.00035859	0.000602797	-0.710757733	0.710757733	M1	Male	trans
cg06062640_LOXL4	0.00035859	0.000602797	0.592034304	0.592034304	M1	Male	trans
cg04971825_ENSG00000229899	0.00035859	0.000602797	0.895806122	0.895806122	M1	Male	trans
cg20426932_EEF1B2P8	0.000358591	0.000602797	0.976314577	0.976314577	M1	Male	trans
cg13339009_RN7SL841P	0.000358591	0.000602797	-0.377981676	0.377981676	M1	Male	trans
cg16411695_MYBPH	0.000358594	0.0006028	-1.111775388	1.111775388	M1	Male	trans
cg14267705_FAM66C	0.000358595	0.0006028	-0.661687514	0.661687514	M1	Male	trans
cg14095610_FABP5	0.000358597	0.0006028	-0.343435155	0.343435155	M1	Male	trans
cg13339009_RNU6-1029P	0.000358597	0.0006028	-0.482761332	0.482761332	M1	Male	trans
cg04308328_ZNF703	0.000358597	0.0006028	0.590097001	0.590097001	M1	Male	trans
cg05943251_MIR141	0.000358598	0.0006028	-0.489901886	0.489901886	M1	Male	trans
cg15949117_ENSG00000233511	0.000358598	0.0006028	-0.630769254	0.630769254	M1	Male	trans
cg16493042_FADS2	0.000358598	0.0006028	-0.434253358	0.434253358	M1	Male	trans
cg20252529_TLR7	0.000358598	0.0006028	-0.397085462	0.397085462	M1	Male	trans
cg23542328_RNU6-9	0.000358598	0.0006028	-0.64576207	0.64576207	M1	Male	trans
cg26565420_PGM5-AS1	0.0003586	0.000602801	-0.545218285	0.545218285	M1	Male	trans
cg02792740_ACTR3B	0.000358601	0.000602802	0.505907415	0.505907415	M1	Male	trans
cg13274077_ENSG00000179755	0.000358601	0.000602802	0.56692446	0.56692446	M1	Male	trans
cg07264993_ABCB7	0.000358602	0.000602802	-0.408735656	0.408735656	M1	Male	trans
cg20117807_CNGB1	0.000358604	0.000602803	-0.192024317	0.192024317	M1	Male	trans
cg08436660_ENSG00000223669	0.000358604	0.000602804	0.512975899	0.512975899	M1	Male	trans
cg00064208_RPL12P17	0.000358605	0.000602805	-0.648034507	0.648034507	M1	Male	trans
cg01561629_CT83	0.000358606	0.000602805	-0.674739641	0.674739641	M1	Male	trans
cg03894102_CCDC121	0.000358606	0.000602805	1.384362633	1.384362633	M1	Male	trans
cg00530579_RAC1P5	0.000358608	0.000602806	-0.494570284	0.494570284	M1	Male	trans
cg16898218_CRABP1	0.000358608	0.000602806	0.196786114	0.196786114	M1	Male	trans
cg22662645_TUBBP9	0.00035861	0.000602807	-1.06464908	1.06464908	M1	Male	trans
cg18520238_ENSG00000243273	0.00035861	0.000602807	-0.307258414	0.307258414	M1	Male	trans
cg24014805_ENSG00000228729	0.00035861	0.000602807	-0.576039488	0.576039488	M1	Male	trans
cg13370086_PLAA	0.000358612	0.000602809	-0.670949416	0.670949416	M1	Male	trans
cg19010807_RSPH4A	0.000358614	0.000602812	-0.749388399	0.749388399	M1	Male	trans
cg16894055_ENSG00000237810	0.000358615	0.000602813	-0.622800158	0.622800158	M1	Male	trans
cg07850274_ZNF69	0.000358616	0.000602813	-0.643594623	0.643594623	M1	Male	trans
cg10039163_ENSG00000183171	0.000358616	0.000602813	-0.581653151	0.581653151	M1	Male	trans
cg07096305_SUPT20H	0.000358617	0.000602813	0.523129783	0.523129783	M1	Male	trans
cg22504140_RPS3	0.000358618	0.000602814	-0.57976516	0.57976516	M1	Male	trans
cg01520578_RNU6-499P	0.000358621	0.000602816	-0.592388238	0.592388238	M1	Male	trans
cg01520578_IL3	0.000358621	0.000602816	-0.211659115	0.211659115	M1	Male	trans
cg20836283_RNA5SP397	0.000358621	0.000602816	0.682443756	0.682443756	M1	Male	trans
cg06696666_ELOVL1	0.000358622	0.000602816	-0.816457653	0.816457653	M1	Male	trans
cg18947032_CALB1	0.000358624	0.000602819	0.485761931	0.485761931	M1	Male	trans
cg17174466_TMEM177	0.000358624	0.000602819	0.416429378	0.416429378	M1	Male	trans
cg04060288_KLHL42	0.000358627	0.000602824	-0.907089703	0.907089703	M1	Male	trans
cg00074244_U3	0.000358628	0.000602824	0.610395822	0.610395822	M1	Male	trans
cg05293861_OR6T1	0.000358629	0.000602824	0.142386426	0.142386426	M1	Male	trans
cg10172250_ENSG00000228923	0.000358631	0.000602827	-0.616846395	0.616846395	M1	Male	trans
cg00320414_RHOXF1P1	0.000358632	0.000602827	0.584178506	0.584178506	M1	Male	trans
cg25655084_EIF5A2	0.000358635	0.000602831	-0.567159179	0.567159179	M1	Male	trans
cg24232693_RN7SL561P	0.000358636	0.000602831	0.676122774	0.676122774	M1	Male	trans
cg13562460_ETV2	0.000358636	0.000602831	0.536835205	0.536835205	M1	Male	trans
cg16490877_C6	0.000358636	0.000602831	-0.054457338	0.054457338	M1	Male	trans
cg03179052_DEK	0.000358638	0.000602831	-1.043520119	1.043520119	M1	Male	trans
cg03898598_RPS15P9	0.000358638	0.000602831	0.867071746	0.867071746	M1	Male	trans
cg22201573_SBK3	0.000358639	0.000602831	-0.875748921	0.875748921	M1	Male	trans
cg18913631_DNAJC22	0.000358639	0.000602831	-0.928698476	0.928698476	M1	Male	trans
cg25276700_KRT4	0.00035864	0.000602831	0.74734581	0.74734581	M1	Male	trans
cg17714581_ENSG00000240265	0.00035864	0.000602831	-0.608427461	0.608427461	M1	Male	trans
cg26031613_MIR548N	0.00035864	0.000602831	0.724885669	0.724885669	M1	Male	trans
cg09483607_KATNBL1P6	0.00035864	0.000602831	-0.591672028	0.591672028	M1	Male	trans
cg11056334_CFAP54	0.000358643	0.000602835	-0.299989342	0.299989342	M1	Male	trans
cg22795583_ENSG00000242009	0.000358648	0.000602842	-0.809909786	0.809909786	M1	Male	trans
cg19641384_ENSG00000238066	0.000358649	0.000602843	-0.539938013	0.539938013	M1	Male	trans
cg00530579_RCSD1	0.00035865	0.000602843	-0.376942985	0.376942985	M1	Male	trans
cg14227773_NDOR1	0.000358651	0.000602843	-0.586262827	0.586262827	M1	Male	trans
cg22650617_GSTM2P1	0.000358651	0.000602843	-0.524316626	0.524316626	M1	Male	trans
cg07850274_TMEM30A-DT	0.000358651	0.000602843	-0.694487689	0.694487689	M1	Male	trans
cg13828701_C1orf35	0.000358651	0.000602843	0.496188887	0.496188887	M1	Male	trans
cg04241835_ENSG00000232334	0.000358652	0.000602843	-0.477373104	0.477373104	M1	Male	trans
cg23742047_TMEM212-IT1	0.000358654	0.000602846	-1.527431375	1.527431375	M1	Male	trans
cg15704521_MIR620	0.000358655	0.000602847	-0.290709303	0.290709303	M1	Male	trans
cg13128244_TUBB4A	0.000358657	0.000602849	-0.65278573	0.65278573	M1	Male	trans
cg24166175_RPS3AP18	0.000358658	0.000602849	-0.706748552	0.706748552	M1	Male	trans
cg18447344_ENSG00000223718	0.000358658	0.000602849	-0.372097592	0.372097592	M1	Male	trans
cg10991855_PTP4A2	0.000358658	0.000602849	-0.435510762	0.435510762	M1	Male	trans
cg18958266_GUCY1A1	0.00035866	0.000602851	-0.502493239	0.502493239	M1	Male	trans
cg21106418_SLC24A4	0.000358663	0.000602854	0.215005283	0.215005283	M1	Male	trans
cg24855134_AP4B1	0.000358663	0.000602854	-0.633835451	0.633835451	M1	Male	trans
cg24788870_ENSG00000231024	0.000358664	0.000602855	-0.527831019	0.527831019	M1	Male	trans
cg05994561_MYBPHL	0.000358667	0.000602858	-0.652746718	0.652746718	M1	Male	trans
cg09926728_C12orf56	0.000358669	0.000602862	-0.368066103	0.368066103	M1	Male	trans
cg10924050_PIH1D2	0.000358672	0.000602865	-0.567391842	0.567391842	M1	Male	trans
cg05059108_SNX18P13	0.000358672	0.000602865	-0.625279703	0.625279703	M1	Male	trans
cg00592410_TAS2R10	0.000358673	0.000602866	0.803396033	0.803396033	M1	Male	trans
cg03549208_LINC00630	0.000358675	0.000602869	-0.510536358	0.510536358	M1	Male	trans
cg13571224_PTPRQ	0.000358681	0.000602876	-0.554993374	0.554993374	M1	Male	trans
cg07793432_ENSG00000215198	0.000358682	0.000602876	-0.803272798	0.803272798	M1	Male	trans
cg18805027_LINC00397	0.000358682	0.000602876	-0.366765463	0.366765463	M1	Male	trans
cg02262162_OR52P2P	0.000358682	0.000602876	-0.783669476	0.783669476	M1	Male	trans
cg23496358_PPIAP81	0.000358682	0.000602876	-0.871046004	0.871046004	M1	Male	trans
cg03549208_MIR4500HG	0.000358683	0.000602876	-0.483117638	0.483117638	M1	Male	trans
cg20821566_TSC2	0.000358684	0.000602877	0.507295545	0.507295545	M1	Male	trans
cg01416479_RNVU1-33	0.000358686	0.00060288	-0.408096604	0.408096604	M1	Male	trans
cg12192529_NCF4-AS1	0.000358689	0.000602883	0.406070451	0.406070451	M1	Male	trans
cg02760915_ZP3P2	0.000358689	0.000602883	-0.28052297	0.28052297	M1	Male	trans
cg23742047_CES4A	0.000358691	0.000602884	-1.445705851	1.445705851	M1	Male	trans
cg00168193_ATP5MC1P6	0.000358691	0.000602884	-0.542137345	0.542137345	M1	Male	trans
cg04060288_NPM1P6	0.000358693	0.000602887	-0.779114232	0.779114232	M1	Male	trans
cg04460332_GPR26	0.000358696	0.00060289	0.543461289	0.543461289	M1	Male	trans
cg19408449_ENSG00000236889	0.000358696	0.00060289	-0.287886824	0.287886824	M1	Male	trans
cg07014154_RAPGEF4	0.000358697	0.00060289	-0.797597571	0.797597571	M1	Male	trans
cg26890309_C10orf71-AS1	0.000358698	0.00060289	-0.902370273	0.902370273	M1	Male	trans
cg26890309_RN7SL826P	0.000358698	0.00060289	-1.026872416	1.026872416	M1	Male	trans
cg13703714_SHMT1P1	0.000358698	0.00060289	-0.610073096	0.610073096	M1	Male	trans
cg07850274_CNTN5	0.000358698	0.00060289	-0.60107287	0.60107287	M1	Male	trans
cg09757838_ENSG00000226640	0.000358701	0.000602893	0.559383787	0.559383787	M1	Male	trans
cg08894280_ST6GALNAC4P1	0.000358701	0.000602893	-1.174321984	1.174321984	M1	Male	trans
cg01750905_CRISP3	0.000358707	0.000602901	-0.604673335	0.604673335	M1	Male	trans
cg19629631_GLIS1	0.000358708	0.000602902	-0.493451	0.493451	M1	Male	trans
cg21613549_SRBD1	0.000358708	0.000602902	-0.626730909	0.626730909	M1	Male	trans
cg15302968_ENSG00000179577	0.000358709	0.000602902	-0.376530465	0.376530465	M1	Male	trans
cg19500342_MMP27	0.000358709	0.000602902	0.435632328	0.435632328	M1	Male	trans
cg13370086_AMD1P1	0.000358711	0.000602904	-0.650072794	0.650072794	M1	Male	trans
cg15120247_EEF1A1P32	0.000358711	0.000602904	-0.490353876	0.490353876	M1	Male	trans
cg20045882_MSGN1	0.000358713	0.000602905	0.406114657	0.406114657	M1	Male	trans
cg05541722_ENSG00000223966	0.000358714	0.000602906	-0.417739037	0.417739037	M1	Male	trans
cg16963484_TRIM59	0.000358715	0.000602907	-0.359428433	0.359428433	M1	Male	trans
cg14117219_RNU2-11P	0.000358716	0.000602907	0.550292589	0.550292589	M1	Male	trans
cg26863891_RN7SKP245	0.000358716	0.000602907	-0.558707702	0.558707702	M1	Male	trans
cg27272853_TMEM63C	0.000358716	0.000602907	0.696212234	0.696212234	M1	Male	trans
cg13808160_ATP13A2	0.000358717	0.000602907	0.688412295	0.688412295	M1	Male	trans
cg16538295_AMBN	0.000358718	0.000602907	-0.454970105	0.454970105	M1	Male	trans
cg13556387_ENSG00000229191	0.000358718	0.000602907	-0.458875612	0.458875612	M1	Male	trans
cg16810969_MAPK12	0.000358719	0.000602907	-0.471576915	0.471576915	M1	Male	trans
cg06752985_FOLR2	0.000358723	0.000602913	-0.508518549	0.508518549	M1	Male	trans
cg00667948_ENSG00000235615	0.000358723	0.000602913	-0.596552162	0.596552162	M1	Male	trans
cg03179052_GOLGA8DP	0.000358724	0.000602913	-1.130735922	1.130735922	M1	Male	trans
cg10261952_ENSG00000229370	0.000358727	0.000602918	-0.245365275	0.245365275	M1	Male	trans
cg18208998_PPP1R17	0.000358728	0.000602918	0.616034798	0.616034798	M1	Male	trans
cg11180306_ENSG00000229831	0.000358734	0.000602925	0.429203372	0.429203372	M1	Male	trans
cg27267507_LINC01206	0.000358734	0.000602925	0.895312665	0.895312665	M1	Male	trans
cg06302718_TKTL2	0.000358734	0.000602925	-0.553797368	0.553797368	M1	Male	trans
cg26378518_TBXT	0.000358735	0.000602926	0.944508641	0.944508641	M1	Male	trans
cg17593097_ENSG00000232537	0.000358736	0.000602927	-0.43423983	0.43423983	M1	Male	trans
cg20322104_RNVU1-14	0.000358741	0.000602933	0.720983799	0.720983799	M1	Male	trans
cg19408449_ENSG00000231098	0.000358741	0.000602933	-0.341681374	0.341681374	M1	Male	trans
cg12606911_SPAG17	0.000358744	0.000602937	0.430281046	0.430281046	M1	Male	trans
cg22871801_MAPK7	0.000358744	0.000602937	0.616349342	0.616349342	M1	Male	trans
cg11764900_RNY3P9	0.000358747	0.000602941	0.484906595	0.484906595	M1	Male	trans
cg08841544_SLC4A8	0.000358748	0.000602941	-0.597649091	0.597649091	M1	Male	trans
cg03564215_IRAK2	0.000358748	0.000602942	-0.448021659	0.448021659	M1	Male	trans
cg17414127_ENSG00000237532	0.000358754	0.000602949	-0.338478654	0.338478654	M1	Male	trans
cg12403457_MIR199A1	0.000358754	0.000602949	0.771766342	0.771766342	M1	Male	trans
cg09486474_RTL3	0.000358754	0.000602949	-0.555764851	0.555764851	M1	Male	trans
cg17477995_GALM	0.000358755	0.000602949	-0.44729658	0.44729658	M1	Male	trans
cg22449901_KRT8P14	0.000358756	0.00060295	0.383082504	0.383082504	M1	Male	trans
cg04343888_SNX19P1	0.000358757	0.000602951	-0.768044686	0.768044686	M1	Male	trans
cg12005026_CAMKK1	0.000358758	0.000602952	-0.401433074	0.401433074	M1	Male	trans
cg03817621_FRMPD3	0.000358759	0.000602952	-0.650775862	0.650775862	M1	Male	trans
cg18128212_LIN28AP2	0.000358759	0.000602952	-0.75676163	0.75676163	M1	Male	trans
cg17324671_RNA5SP324	0.00035876	0.000602953	-0.414682762	0.414682762	M1	Male	trans
cg10099574_LAT	0.000358762	0.000602953	0.680738168	0.680738168	M1	Male	trans
cg20819519_H3P32	0.000358762	0.000602953	0.779173147	0.779173147	M1	Male	trans
cg05489398_LINC01967	0.000358763	0.000602954	0.637345215	0.637345215	M1	Male	trans
cg01586670_SNX18P13	0.000358764	0.000602955	-0.485324122	0.485324122	M1	Male	trans
cg04571903_A1CF	0.000358764	0.000602955	-0.366807734	0.366807734	M1	Male	trans
cg11033654_ACTG1P10	0.000358765	0.000602956	0.709544701	0.709544701	M1	Male	trans
cg25569590_SLC26A7	0.000358766	0.000602956	-0.628975189	0.628975189	M1	Male	trans
cg00758881_CFAP43	0.00035877	0.000602963	0.589050408	0.589050408	M1	Male	trans
cg19598692_SLC39A1	0.000358773	0.000602967	0.591268569	0.591268569	M1	Male	trans
cg03585246_CCL27	0.000358775	0.000602968	-0.390911255	0.390911255	M1	Male	trans
cg10284638_SELENOOLP	0.000358776	0.000602969	-0.314829127	0.314829127	M1	Male	trans
cg01959652_RHOF	0.000358777	0.00060297	0.540655026	0.540655026	M1	Male	trans
cg05520765_RNU6-598P	0.000358783	0.000602979	-0.766631632	0.766631632	M1	Male	trans
cg21737632_ASMT	0.000358784	0.00060298	0.614226568	0.614226568	M1	Male	trans
cg16999170_TXNL1	0.000358785	0.00060298	-0.833171158	0.833171158	M1	Male	trans
cg11840740_SPRED3	0.000358789	0.000602986	0.232844022	0.232844022	M1	Male	trans
cg10392209_FBLL1	0.000358789	0.000602986	0.343659754	0.343659754	M1	Male	trans
cg21941354_POU4F1	0.00035879	0.000602986	0.490683231	0.490683231	M1	Male	trans
cg01561629_LRRN4	0.000358791	0.000602986	-0.473424177	0.473424177	M1	Male	trans
cg19264743_TNFRSF19	0.000358795	0.000602993	-0.422441511	0.422441511	M1	Male	trans
cg16857912_HMX1	0.000358798	0.000602996	-0.418879482	0.418879482	M1	Male	trans
cg19828049_LIPC	0.000358798	0.000602996	-0.49005677	0.49005677	M1	Male	trans
cg08183793_SULT1C2P1	0.000358799	0.000602996	-0.782600361	0.782600361	M1	Male	trans
cg12800122_FAM20C	0.000358799	0.000602996	0.489465841	0.489465841	M1	Male	trans
cg08424446_ELAPOR1	0.0003588	0.000602998	-0.717935734	0.717935734	M1	Male	trans
cg23425592_FAM230H	0.000358802	0.000602999	-0.632972992	0.632972992	M1	Male	trans
cg20511807_LINC00877	0.000358804	0.000603002	0.341765171	0.341765171	M1	Male	trans
cg16852920_ENSG00000234900	0.000358805	0.000603002	0.427130758	0.427130758	M1	Male	trans
cg20750932_ENSG00000226332	0.000358806	0.000603002	-0.541017922	0.541017922	M1	Male	trans
cg11208672_REN	0.000358806	0.000603002	-0.419067169	0.419067169	M1	Male	trans
cg03541887_PPIAP82	0.000358806	0.000603002	-0.5612072	0.5612072	M1	Male	trans
cg16773502_SNORD116-17	0.000358808	0.000603004	-0.568031096	0.568031096	M1	Male	trans
cg00054472_PGPEP1L	0.000358809	0.000603004	0.610897876	0.610897876	M1	Male	trans
cg22901656_PCDHA13	0.000358809	0.000603004	-0.620841504	0.620841504	M1	Male	trans
cg03324099_SIX1	0.000358812	0.000603009	0.644245594	0.644245594	M1	Male	trans
cg05636584_TENT5C	0.000358814	0.000603011	-0.685363973	0.685363973	M1	Male	trans
cg10836755_COMETT	0.000358817	0.000603014	-0.701555612	0.701555612	M1	Male	trans
cg20874459_AGXT2	0.000358818	0.000603015	0.385672244	0.385672244	M1	Male	trans
cg09233300_GPLD1	0.000358819	0.000603017	1.016832418	1.016832418	M1	Male	trans
cg12816748_RNA5SP435	0.000358822	0.00060302	0.522854842	0.522854842	M1	Male	trans
cg20102246_CLCNKB	0.000358822	0.00060302	0.27381045	0.27381045	M1	Male	trans
cg07119434_OR10J1	0.000358823	0.00060302	-0.654990154	0.654990154	M1	Male	trans
cg25588120_CFAP97	0.000358823	0.00060302	-0.29512235	0.29512235	M1	Male	trans
cg22629903_C1orf105	0.000358824	0.00060302	0.722361428	0.722361428	M1	Male	trans
cg05898161_TUSC8	0.000358826	0.000603023	-0.419362333	0.419362333	M1	Male	trans
cg14203970_HECW2-AS1	0.000358826	0.000603023	-1.035746037	1.035746037	M1	Male	trans
cg00333184_GRIN2C	0.000358827	0.000603023	-0.485525277	0.485525277	M1	Male	trans
cg06640776_PDZK1IP1	0.000358828	0.000603023	0.194000279	0.194000279	M1	Male	trans
cg20866389_VPS4A	0.000358828	0.000603023	-0.70972335	0.70972335	M1	Male	trans
cg02525147_CLCN1	0.000358829	0.000603024	-0.409704319	0.409704319	M1	Male	trans
cg13370086_DSG1	0.000358832	0.000603027	-0.663232198	0.663232198	M1	Male	trans
cg21350324_ENSG00000216480	0.000358833	0.000603028	0.512770634	0.512770634	M1	Male	trans
cg23459772_REN	0.000358834	0.00060303	0.550562674	0.550562674	M1	Male	trans
cg19232395_RPS2P15	0.000358835	0.00060303	0.637075771	0.637075771	M1	Male	trans
cg23328066_NEK5	0.000358835	0.00060303	-1.212228695	1.212228695	M1	Male	trans
cg05225909_PTTG1IP	0.000358838	0.000603033	0.408320885	0.408320885	M1	Male	trans
cg02792740_HECA	0.000358841	0.000603037	0.471889009	0.471889009	M1	Male	trans
cg06803261_GIMAP4	0.000358842	0.000603037	-0.457351841	0.457351841	M1	Male	trans
cg27039034_GLRA4	0.000358842	0.000603037	0.468185484	0.468185484	M1	Male	trans
cg21711368_UFD1	0.000358843	0.000603037	0.703999552	0.703999552	M1	Male	trans
cg16655291_HCRT	0.000358843	0.000603037	-0.581852483	0.581852483	M1	Male	trans
cg07417146_MIR620	0.000358845	0.00060304	-0.309936946	0.309936946	M1	Male	trans
cg09911521_ENSG00000225761	0.000358846	0.000603041	0.74064542	0.74064542	M1	Male	trans
cg16810969_ENSG00000237609	0.000358847	0.000603041	-0.551406837	0.551406837	M1	Male	trans
cg03894102_TEAD1	0.000358847	0.000603041	1.51025184	1.51025184	M1	Male	trans
cg06320570_RERE-AS1	0.000358848	0.000603042	-0.992023151	0.992023151	M1	Male	trans
cg13172076_ESRRA	0.000358853	0.000603049	0.696647955	0.696647955	M1	Male	trans
cg07096305_ASB3	0.000358854	0.000603049	0.497312713	0.497312713	M1	Male	trans
cg27475126_SNORD116-9	0.000358857	0.000603053	0.3694715	0.3694715	M1	Male	trans
cg03655023_TWF1P1	0.000358857	0.000603053	-0.497137234	0.497137234	M1	Male	trans
cg16963484_LCP1	0.000358858	0.000603054	-0.254145615	0.254145615	M1	Male	trans
cg17477995_MTX2	0.00035886	0.000603056	-0.435335246	0.435335246	M1	Male	trans
cg11757122_DCAF12L1	0.000358861	0.000603057	-0.195386231	0.195386231	M1	Male	trans
cg19026811_MIR199B	0.000358861	0.000603057	-0.757368711	0.757368711	M1	Male	trans
cg07127888_NECTIN3-AS1	0.000358862	0.000603058	-0.841098259	0.841098259	M1	Male	trans
cg19754530_PPIAP31	0.000358865	0.000603061	-0.529587991	0.529587991	M1	Male	trans
cg04199615_SOX1-OT	0.000358865	0.000603061	-0.594765556	0.594765556	M1	Male	trans
cg13916261_LRIG3	0.000358866	0.000603062	0.660933603	0.660933603	M1	Male	trans
cg24267017_RNU6-1081P	0.000358867	0.000603062	-1.640198475	1.640198475	M1	Male	trans
cg14321334_SRRM3	0.000358868	0.000603062	-0.403471255	0.403471255	M1	Male	trans
cg11731437_TRBJ2-5	0.000358868	0.000603063	-0.591457122	0.591457122	M1	Male	trans
cg27459981_VEZF1P1	0.000358869	0.000603063	0.521969586	0.521969586	M1	Male	trans
cg27504269_SLC9A3P3	0.00035887	0.000603063	-0.590026039	0.590026039	M1	Male	trans
cg07850274_GTF2F2	0.000358874	0.000603068	-0.604005815	0.604005815	M1	Male	trans
cg14267705_NMNAT1	0.000358874	0.000603068	-0.721631321	0.721631321	M1	Male	trans
cg01062838_NUS1	0.000358874	0.000603068	-0.878629745	0.878629745	M1	Male	trans
cg13828701_SUN2	0.000358875	0.000603068	0.460392059	0.460392059	M1	Male	trans
cg17003376_RNU4-7P	0.000358876	0.000603069	1.0089396	1.0089396	M1	Male	trans
cg19704554_TRBV8-2	0.000358876	0.000603069	-0.64216265	0.64216265	M1	Male	trans
cg12142501_SMYD3-IT1	0.000358881	0.000603076	0.522931908	0.522931908	M1	Male	trans
cg05093818_SNORD115-2	0.000358883	0.000603079	-0.426188824	0.426188824	M1	Male	trans
cg26555733_UMODL1-AS1	0.000358887	0.000603083	-0.516499217	0.516499217	M1	Male	trans
cg01091214_ANK2	0.000358887	0.000603083	0.342601877	0.342601877	M1	Male	trans
cg05986572_PIM1	0.000358888	0.000603083	0.541119216	0.541119216	M1	Male	trans
cg19082069_SMIM29	0.000358888	0.000603083	0.485286169	0.485286169	M1	Male	trans
cg09519485_FAM238B	0.000358892	0.000603089	-0.405194165	0.405194165	M1	Male	trans
cg23151860_SNPH	0.000358894	0.00060309	-0.649127873	0.649127873	M1	Male	trans
cg07793432_CCDC148-AS1	0.000358894	0.00060309	-0.690372392	0.690372392	M1	Male	trans
cg15251010_SRSF6	0.000358894	0.00060309	-0.857682479	0.857682479	M1	Male	trans
cg20821566_H2AC20	0.000358894	0.00060309	0.416461179	0.416461179	M1	Male	trans
cg03775628_RPSAP22	0.000358895	0.000603091	-0.707131018	0.707131018	M1	Male	trans
cg07793432_USP14	0.000358898	0.000603094	-0.647681965	0.647681965	M1	Male	trans
cg15910024_NPM1P9	0.000358904	0.000603104	-0.644880126	0.644880126	M1	Male	trans
cg10839615_OR7E87P	0.000358905	0.000603104	-0.352175498	0.352175498	M1	Male	trans
cg13614887_RPL7P5	0.000358905	0.000603104	-0.754320854	0.754320854	M1	Male	trans
cg00168193_ENSG00000228829	0.000358906	0.000603104	-0.616412888	0.616412888	M1	Male	trans
cg16242615_IGHD2-8	0.000358907	0.000603105	0.475425713	0.475425713	M1	Male	trans
cg02117609_NUPR2	0.000358915	0.000603118	-0.843428038	0.843428038	M1	Male	trans
cg20911165_HECTD3	0.000358918	0.000603121	0.578775583	0.578775583	M1	Male	trans
cg17218510_PRSS33	0.000358919	0.000603123	-0.734612436	0.734612436	M1	Male	trans
cg06556435_UGT3A1	0.000358919	0.000603123	-0.325683125	0.325683125	M1	Male	trans
cg00589617_KRTAP5-4	0.000358921	0.000603123	-0.51139078	0.51139078	M1	Male	trans
cg08509927_ENSG00000236833	0.000358921	0.000603123	-0.559137411	0.559137411	M1	Male	trans
cg08060936_C1QC	0.000358921	0.000603123	0.506473895	0.506473895	M1	Male	trans
cg10261952_GK4P	0.000358923	0.000603125	-0.433306032	0.433306032	M1	Male	trans
cg27380499_RN7SL587P	0.000358925	0.000603127	0.419236565	0.419236565	M1	Male	trans
cg23151860_ETFA	0.000358925	0.000603127	0.757186895	0.757186895	M1	Male	trans
cg22232119_IL4R	0.000358926	0.000603127	0.415225709	0.415225709	M1	Male	trans
cg04000274_SAR1AP2	0.000358927	0.000603127	-0.762663256	0.762663256	M1	Male	trans
cg24387367_RNU6-1235P	0.000358927	0.000603127	0.587057208	0.587057208	M1	Male	trans
cg19693276_CHRNB4	0.000358928	0.000603127	-0.308013288	0.308013288	M1	Male	trans
cg25512791_IFNA13	0.00035893	0.00060313	0.613770045	0.613770045	M1	Male	trans
cg23034799_DCN	0.000358933	0.000603133	0.321762458	0.321762458	M1	Male	trans
cg14792781_KRTAP5-4	0.000358933	0.000603133	0.555341297	0.555341297	M1	Male	trans
cg11086960_DDX6	0.000358934	0.000603133	-0.659315291	0.659315291	M1	Male	trans
cg18449048_PIEZO1P2	0.000358935	0.000603135	-0.937212238	0.937212238	M1	Male	trans
cg17096979_ENSG00000203648	0.000358937	0.000603136	-0.787135549	0.787135549	M1	Male	trans
cg26934759_HSD11B2	0.000358937	0.000603136	0.974911782	0.974911782	M1	Male	trans
cg22664298_FBLL1	0.000358937	0.000603136	0.268168607	0.268168607	M1	Male	trans
cg11775190_LINC02692	0.00035894	0.00060314	-0.87839196	0.87839196	M1	Male	trans
cg16181973_Y_RNA	0.00035894	0.00060314	-0.560605043	0.560605043	M1	Male	trans
cg10100117_LINC01429	0.000358945	0.000603145	-0.718956245	0.718956245	M1	Male	trans
cg17406354_MIR1289-2	0.000358945	0.000603145	-1.112500504	1.112500504	M1	Male	trans
cg09248054_ENSG00000230194	0.000358946	0.000603146	0.81744769	0.81744769	M1	Male	trans
cg12091641_SNORD115-17	0.000358952	0.000603156	-0.317404217	0.317404217	M1	Male	trans
cg03817621_IGLV2-11	0.000358954	0.000603158	-0.681506413	0.681506413	M1	Male	trans
cg14294245_RNU6-37P	0.000358954	0.000603158	-0.511848762	0.511848762	M1	Male	trans
cg03301354_SLC39A11	0.000358957	0.000603161	0.752514757	0.752514757	M1	Male	trans
cg04060288_RN7SL738P	0.000358961	0.000603168	-0.892524576	0.892524576	M1	Male	trans
cg06803261_INPP5B	0.000358962	0.000603168	-0.566276204	0.566276204	M1	Male	trans
cg10478035_CD81-AS1	0.000358963	0.000603168	-0.554162431	0.554162431	M1	Male	trans
cg14136028_EIF3MP1	0.000358963	0.000603168	-0.60346199	0.60346199	M1	Male	trans
cg12237289_RPL27A	0.000358964	0.000603169	0.497695032	0.497695032	M1	Male	trans
cg05288466_RN7SKP90	0.000358965	0.000603169	0.515603247	0.515603247	M1	Male	trans
cg13795336_RN7SL499P	0.000358966	0.000603171	-0.37811954	0.37811954	M1	Male	trans
cg11023174_RN7SL709P	0.000358967	0.000603172	-0.547764788	0.547764788	M1	Male	trans
cg12652780_ENSG00000235240	0.000358969	0.000603174	-0.492390262	0.492390262	M1	Male	trans
cg13828701_MESP1	0.000358973	0.000603179	0.493833562	0.493833562	M1	Male	trans
cg06752985_FBP1	0.000358973	0.000603179	-0.495662304	0.495662304	M1	Male	trans
cg09073539_B3GALT1	0.000358975	0.00060318	-0.573619235	0.573619235	M1	Male	trans
cg10959048_PSMC1P3	0.000358975	0.00060318	-0.77029	0.77029	M1	Male	trans
cg08008809_ZNF781	0.000358976	0.000603181	-0.648472389	0.648472389	M1	Male	trans
cg19092914_ENSG00000235858	0.000358977	0.000603182	-0.584696322	0.584696322	M1	Male	trans
cg22597706_ENSG00000227267	0.000358978	0.000603183	-0.501903018	0.501903018	M1	Male	trans
cg25558241_ACSL3-AS1	0.00035898	0.000603185	0.534797292	0.534797292	M1	Male	trans
cg06881398_ENSG00000205236	0.000358981	0.000603185	-0.369237092	0.369237092	M1	Male	trans
cg06551718_KRTAP5-8	0.000358982	0.000603186	-0.709860686	0.709860686	M1	Male	trans
cg11042373_ENSG00000215840	0.000358983	0.000603186	0.652139425	0.652139425	M1	Male	trans
cg06513958_RNA5SP488	0.000358983	0.000603186	-0.652440733	0.652440733	M1	Male	trans
cg06736113_WNK3	0.000358983	0.000603186	-0.487149719	0.487149719	M1	Male	trans
cg26529963_OR1E3	0.000358983	0.000603186	-0.294837505	0.294837505	M1	Male	trans
cg00060404_NETO1	0.000358984	0.000603186	-1.192536131	1.192536131	M1	Male	trans
cg27114706_ART1	0.000358986	0.000603188	-0.516542921	0.516542921	M1	Male	trans
cg07263012_CDK11A	0.000358989	0.000603191	-0.478044159	0.478044159	M1	Male	trans
cg12083775_RN7SKP15	0.000358989	0.000603191	0.51073295	0.51073295	M1	Male	trans
cg00134973_RNU6-66P	0.000358993	0.000603196	-0.725367893	0.725367893	M1	Male	trans
cg08841544_KLC3	0.000358993	0.000603196	0.604802335	0.604802335	M1	Male	trans
cg02792740_SPATA6	0.000358993	0.000603196	0.490188048	0.490188048	M1	Male	trans
cg13249146_MIR661	0.000358994	0.000603196	-0.473210291	0.473210291	M1	Male	trans
cg10861390_LINC01873	0.000358996	0.000603197	-0.628459856	0.628459856	M1	Male	trans
cg17339882_HMGN2P34	0.000358996	0.000603197	0.302861531	0.302861531	M1	Male	trans
cg05997357_MIR200A	0.000358996	0.000603197	0.5759767	0.5759767	M1	Male	trans
cg11171466_OSBPL6	0.000358997	0.000603197	-0.536425101	0.536425101	M1	Male	trans
cg15646741_ACRBP	0.000358999	0.000603201	0.554553619	0.554553619	M1	Male	trans
cg14621217_KRT9	0.000359	0.000603201	0.597399713	0.597399713	M1	Male	trans
cg23428870_FABP5	0.000359001	0.000603202	0.412901058	0.412901058	M1	Male	trans
cg10552523_MEIS1-AS2	0.000359002	0.000603203	0.671321836	0.671321836	M1	Male	trans
cg20127288_TRIP10	0.000359004	0.000603205	0.449668089	0.449668089	M1	Male	trans
cg21221054_FGD5	0.000359005	0.000603206	-0.305925179	0.305925179	M1	Male	trans
cg13229245_MCM8	0.000359006	0.000603206	0.328602512	0.328602512	M1	Male	trans
cg00999469_CDS1	0.000359006	0.000603206	0.668213589	0.668213589	M1	Male	trans
cg05390968_ELN	0.000359006	0.000603206	-0.547641164	0.547641164	M1	Male	trans
cg09499109_MIR627	0.000359007	0.000603206	-0.401795644	0.401795644	M1	Male	trans
cg02792740_PTBP2	0.000359007	0.000603206	0.535121877	0.535121877	M1	Male	trans
cg14526732_S1PR1	0.000359009	0.000603207	0.468379553	0.468379553	M1	Male	trans
cg16581142_SLC8B1	0.00035901	0.000603209	0.596140987	0.596140987	M1	Male	trans
cg00757933_SNORA10	0.000359011	0.00060321	0.542804502	0.542804502	M1	Male	trans
cg02522760_ENSG00000234941	0.000359012	0.00060321	-0.460451884	0.460451884	M1	Male	trans
cg15865722_ENSG00000234203	0.000359012	0.00060321	-0.361233299	0.361233299	M1	Male	trans
cg16915057_ENSG00000230597	0.000359013	0.00060321	-0.356634708	0.356634708	M1	Male	trans
cg09024862_ENSG00000232450	0.000359014	0.00060321	-0.575977761	0.575977761	M1	Male	trans
cg13135057_TRDD3	0.000359014	0.00060321	-0.745520362	0.745520362	M1	Male	trans
cg12163800_SULF1	0.000359015	0.00060321	-2.372808345	2.372808345	M1	Male	trans
cg06320570_ENSG00000238005	0.000359018	0.000603215	-1.064371341	1.064371341	M1	Male	trans
cg03404726_ENSG00000237481	0.000359019	0.000603215	0.765923857	0.765923857	M1	Male	trans
cg14409406_AP1G1	0.000359019	0.000603215	-0.53797771	0.53797771	M1	Male	trans
cg10501210_CACNA1H	0.000359021	0.000603217	-0.857478977	0.857478977	M1	Male	trans
cg19113840_OR5K1	0.000359025	0.000603223	-0.109153839	0.109153839	M1	Male	trans
cg18889973_HOTAIR	0.000359025	0.000603223	-0.523281931	0.523281931	M1	Male	trans
cg16310808_NPM1P31	0.000359029	0.000603228	-0.379418623	0.379418623	M1	Male	trans
cg00402524_KRT18P14	0.000359029	0.000603228	1.02212258	1.02212258	M1	Male	trans
cg20313696_IFNA4	0.00035903	0.000603228	-0.324876084	0.324876084	M1	Male	trans
cg12427264_RNU6-1163P	0.00035903	0.000603228	-0.479653075	0.479653075	M1	Male	trans
cg19973291_DAND5	0.000359034	0.000603234	-0.66247153	0.66247153	M1	Male	trans
cg07264993_DCAF10	0.000359038	0.00060324	-0.428059111	0.428059111	M1	Male	trans
cg24605553_RASSF2	0.000359039	0.00060324	0.336238488	0.336238488	M1	Male	trans
cg18055007_KLHDC7B	0.00035904	0.00060324	0.697370997	0.697370997	M1	Male	trans
cg14267705_OSBPL1A	0.000359041	0.000603241	-0.60325922	0.60325922	M1	Male	trans
cg18693421_ENSG00000232959	0.000359044	0.000603245	0.37702529	0.37702529	M1	Male	trans
cg05948127_ZNF763	0.000359045	0.000603245	-0.731294342	0.731294342	M1	Male	trans
cg14311085_ZNF579	0.000359045	0.000603245	-0.382010015	0.382010015	M1	Male	trans
cg00592410_HCK	0.000359053	0.000603258	-0.229449749	0.229449749	M1	Male	trans
cg17323715_OR14J1	0.000359056	0.000603261	-0.048876101	0.048876101	M1	Male	trans
cg00762705_CSF3	0.000359056	0.000603261	-0.642908279	0.642908279	M1	Male	trans
cg10664162_CFL1P8	0.000359057	0.000603262	-0.406782689	0.406782689	M1	Male	trans
cg04846472_SAGE2P	0.000359058	0.000603262	-0.784628967	0.784628967	M1	Male	trans
cg04145522_GKN1	0.000359059	0.000603262	-0.563805527	0.563805527	M1	Male	trans
cg05868023_PPIAP16	0.000359059	0.000603262	0.908405995	0.908405995	M1	Male	trans
cg13419774_RPL7P1	0.00035906	0.000603263	-0.80034302	0.80034302	M1	Male	trans
cg20498563_MAGEA9	0.000359061	0.000603263	0.843976195	0.843976195	M1	Male	trans
cg15627834_IRS3P	0.000359062	0.000603264	-0.359353855	0.359353855	M1	Male	trans
cg03465188_GSTA12P	0.000359063	0.000603265	-0.322659276	0.322659276	M1	Male	trans
cg21049965_ENSG00000238066	0.000359064	0.000603265	-0.524072516	0.524072516	M1	Male	trans
cg13393479_MTATP6P14	0.000359064	0.000603265	0.823381991	0.823381991	M1	Male	trans
cg22871801_RNU4-2	0.000359065	0.000603267	-0.608959486	0.608959486	M1	Male	trans
cg27346424_ENO3	0.000359066	0.000603267	0.635823209	0.635823209	M1	Male	trans
cg18510933_MIR1231	0.000359068	0.000603268	0.723384003	0.723384003	M1	Male	trans
cg08124553_SPOCK3	0.000359068	0.000603268	-0.463819272	0.463819272	M1	Male	trans
cg22052629_MTCYBP32	0.000359068	0.000603268	-0.43730188	0.43730188	M1	Male	trans
cg06103624_FAM228B	0.000359068	0.000603268	-0.520201097	0.520201097	M1	Male	trans
cg16576288_RPS15AP40	0.000359069	0.000603268	0.594421079	0.594421079	M1	Male	trans
cg14653657_GUCY2EP	0.000359071	0.000603271	-0.643292318	0.643292318	M1	Male	trans
cg05115862_RPL22P21	0.000359074	0.000603273	-0.535380045	0.535380045	M1	Male	trans
cg19569208_RTEL1-TNFRSF6B	0.000359075	0.000603274	0.640469595	0.640469595	M1	Male	trans
cg02237629_POTEB2	0.000359076	0.000603276	1.113476165	1.113476165	M1	Male	trans
cg15635341_BIRC7	0.000359077	0.000603276	0.479967315	0.479967315	M1	Male	trans
cg02425558_RNU6-1217P	0.000359077	0.000603276	-0.511653835	0.511653835	M1	Male	trans
cg22901656_KRT8P14	0.000359078	0.000603276	0.404115976	0.404115976	M1	Male	trans
cg04398282_NAGPA	0.000359079	0.000603276	-0.461811484	0.461811484	M1	Male	trans
cg14287235_SAMD14	0.000359079	0.000603276	0.395905115	0.395905115	M1	Male	trans
cg11056334_TDRD7	0.000359079	0.000603276	-0.338734047	0.338734047	M1	Male	trans
cg10387173_ADM2	0.00035908	0.000603276	-1.080974308	1.080974308	M1	Male	trans
cg17172946_Y_RNA	0.000359081	0.000603277	-0.55769903	0.55769903	M1	Male	trans
cg09156598_FGF7P4	0.000359082	0.000603277	-0.601428233	0.601428233	M1	Male	trans
cg07850274_FANCD2	0.000359082	0.000603277	-0.594795335	0.594795335	M1	Male	trans
cg19994026_ENSG00000239593	0.000359083	0.000603277	-0.294536983	0.294536983	M1	Male	trans
cg05713971_SHANK2-AS3	0.000359085	0.000603279	0.402105082	0.402105082	M1	Male	trans
cg03697766_ADA2	0.000359086	0.00060328	-1.08295743	1.08295743	M1	Male	trans
cg04492287_EIF3LP3	0.000359086	0.00060328	0.857497998	0.857497998	M1	Male	trans
cg26873338_ARRDC2	0.000359087	0.00060328	-0.718850349	0.718850349	M1	Male	trans
cg04054096_COX7BP2	0.000359089	0.00060328	-0.515756957	0.515756957	M1	Male	trans
cg00038877_PROX1-AS1	0.000359089	0.00060328	-0.582061213	0.582061213	M1	Male	trans
cg08826152_LINC02806	0.00035909	0.00060328	0.596563836	0.596563836	M1	Male	trans
cg03404726_C1orf195	0.00035909	0.00060328	0.696706688	0.696706688	M1	Male	trans
cg18536132_N4BP3	0.00035909	0.00060328	0.562281564	0.562281564	M1	Male	trans
cg18419651_OTOG	0.000359091	0.000603281	0.843137199	0.843137199	M1	Male	trans
cg13229245_PRMT9	0.000359094	0.000603285	0.320310196	0.320310196	M1	Male	trans
cg15372372_SNORD114-20	0.000359094	0.000603285	-1.143939149	1.143939149	M1	Male	trans
cg12675571_C11orf21	0.000359095	0.000603286	0.515962291	0.515962291	M1	Male	trans
cg13920792_CARTPT	0.000359096	0.000603286	-0.146811676	0.146811676	M1	Male	trans
cg16810969_SMPDL3B	0.000359097	0.000603287	-0.355563768	0.355563768	M1	Male	trans
cg03460678_H4P1	0.000359101	0.000603292	-0.352128441	0.352128441	M1	Male	trans
cg05156799_LRRC2	0.000359105	0.000603298	-0.453071938	0.453071938	M1	Male	trans
cg08324397_PIWIL4	0.000359106	0.000603299	0.612931492	0.612931492	M1	Male	trans
cg16374515_C7orf69	0.000359108	0.0006033	-0.551954658	0.551954658	M1	Male	trans
cg11389953_OR51Q1	0.000359108	0.0006033	-0.43079456	0.43079456	M1	Male	trans
cg08158675_C7orf69	0.000359109	0.0006033	-0.34489625	0.34489625	M1	Male	trans
cg20808136_COL4A6	0.000359109	0.0006033	-0.806335541	0.806335541	M1	Male	trans
cg02778086_RFX6	0.000359109	0.0006033	-0.856136147	0.856136147	M1	Male	trans
cg24387367_GABRB1	0.00035911	0.0006033	0.566692928	0.566692928	M1	Male	trans
cg03179052_MORN2	0.00035911	0.000603301	-1.056392509	1.056392509	M1	Male	trans
cg18875551_KCTD16	0.000359111	0.000603301	-0.47456578	0.47456578	M1	Male	trans
cg06640662_MYO1F	0.000359112	0.000603302	-0.460283249	0.460283249	M1	Male	trans
cg13564156_RAB24	0.000359113	0.000603303	0.524247154	0.524247154	M1	Male	trans
cg06770790_WDR4P2	0.000359115	0.000603304	-0.859810658	0.859810658	M1	Male	trans
cg09300185_AGKP2	0.000359115	0.000603304	-0.501047421	0.501047421	M1	Male	trans
cg08433110_ENSG00000197149	0.000359115	0.000603304	-0.267554373	0.267554373	M1	Male	trans
cg10888461_MIR103A2	0.00035912	0.00060331	-0.955341942	0.955341942	M1	Male	trans
cg02345572_COX6CP10	0.00035912	0.00060331	-0.548592415	0.548592415	M1	Male	trans
cg08992305_ENSG00000223576	0.00035912	0.00060331	0.428010393	0.428010393	M1	Male	trans
cg00698529_ENSG00000236129	0.000359124	0.000603315	-0.483529597	0.483529597	M1	Male	trans
cg07242776_RSL24D1P11	0.000359127	0.000603318	-0.494137663	0.494137663	M1	Male	trans
cg12780324_RNA5SP225	0.000359128	0.00060332	0.398917066	0.398917066	M1	Male	trans
cg05654364_ENSG00000231704	0.000359129	0.00060332	-0.714289649	0.714289649	M1	Male	trans
cg02775897_ENSG00000226345	0.000359131	0.000603321	0.709510747	0.709510747	M1	Male	trans
cg14591581_SNORA13	0.000359132	0.000603321	-0.522636876	0.522636876	M1	Male	trans
cg11858667_TEX33	0.000359133	0.000603321	-0.512511863	0.512511863	M1	Male	trans
cg13916261_NET1	0.000359137	0.000603321	0.55026873	0.55026873	M1	Male	trans
cg01861555_ENSG00000236005	0.000359138	0.000603321	-1.404541365	1.404541365	M1	Male	trans
cg06752985_C1R	0.000359138	0.000603321	-0.24445567	0.24445567	M1	Male	trans
cg02574801_DUTP4	0.000359142	0.000603321	-0.554854145	0.554854145	M1	Male	trans
cg15120247_CYRIB	0.000359143	0.000603321	-0.42946775	0.42946775	M1	Male	trans
cg16078318_C19orf18	0.000359143	0.000603321	-0.670691016	0.670691016	M1	Male	trans
cg13973727_BAALC	0.000359145	0.000603321	-0.368795923	0.368795923	M1	Male	trans
cg10263003_RNU1-101P	0.000359151	0.000603321	-0.298716152	0.298716152	M1	Male	trans
cg10263003_CUBNP3	0.000359151	0.000603321	-0.200932131	0.200932131	M1	Male	trans
cg10263003_SSX7	0.000359151	0.000603321	-0.401008896	0.401008896	M1	Male	trans
cg10263003_C1orf68	0.000359151	0.000603321	-0.302342581	0.302342581	M1	Male	trans
cg10263003_ENSG00000234811	0.000359151	0.000603321	-0.179032358	0.179032358	M1	Male	trans
cg10263003_SSX2	0.000359151	0.000603321	-0.062115579	0.062115579	M1	Male	trans
cg10263003_KLF17	0.000359151	0.000603321	-0.273574096	0.273574096	M1	Male	trans
cg10263003_NPM1P51	0.000359151	0.000603321	-0.665967572	0.665967572	M1	Male	trans
cg10263003_DCAF4L2	0.000359151	0.000603321	-0.633200993	0.633200993	M1	Male	trans
cg10263003_SLC16A14P1	0.000359151	0.000603321	-0.597432305	0.597432305	M1	Male	trans
cg10263003_LINC00474	0.000359151	0.000603321	-0.336746434	0.336746434	M1	Male	trans
cg10263003_OR1S2	0.000359151	0.000603321	-0.273574096	0.273574096	M1	Male	trans
cg10263003_RPS4XP15	0.000359151	0.000603321	-0.665967572	0.665967572	M1	Male	trans
cg10263003_SNORD114-16	0.000359151	0.000603321	-0.665967572	0.665967572	M1	Male	trans
cg10263003_SLC25A6P1	0.000359151	0.000603321	-0.387376721	0.387376721	M1	Male	trans
cg10263003_KRTAP19-1	0.000359151	0.000603321	-0.334712171	0.334712171	M1	Male	trans
cg10263003_ENSG00000203971	0.000359151	0.000603321	-0.665967572	0.665967572	M1	Male	trans
cg10263003_ENSG00000220556	0.000359151	0.000603321	-0.665967572	0.665967572	M1	Male	trans
cg10263003_ENSG00000226946	0.000359151	0.000603321	-0.665967572	0.665967572	M1	Male	trans
cg10263003_ENSG00000228095	0.000359151	0.000603321	-0.665967572	0.665967572	M1	Male	trans
cg10263003_ENSG00000228480	0.000359151	0.000603321	-0.665967572	0.665967572	M1	Male	trans
cg10263003_YBX1P9	0.000359151	0.000603321	-0.472664048	0.472664048	M1	Male	trans
cg10263003_PPIAP60	0.000359151	0.000603321	-0.223465444	0.223465444	M1	Male	trans
cg10263003_HSP90AB7P	0.000359151	0.000603321	-0.472664048	0.472664048	M1	Male	trans
cg10263003_SSU72P6	0.000359151	0.000603321	-0.441302758	0.441302758	M1	Male	trans
cg10263003_OR2Z1	0.000359151	0.000603321	-0.306344175	0.306344175	M1	Male	trans
cg10263003_ENSG00000121388	0.000359151	0.000603321	-0.472664048	0.472664048	M1	Male	trans
cg10263003_ENSG00000219666	0.000359151	0.000603321	-0.472664048	0.472664048	M1	Male	trans
cg07950307_DHRS1	0.000359151	0.000603321	0.426586992	0.426586992	M1	Male	trans
cg22176870_REXO1L1P	0.000359153	0.000603323	-0.802848151	0.802848151	M1	Male	trans
cg03208970_AGBL3	0.000359154	0.000603324	-0.782953399	0.782953399	M1	Male	trans
cg00480717_BPIFB3	0.000359157	0.000603326	-0.604114816	0.604114816	M1	Male	trans
cg16156113_ENSG00000232545	0.000359157	0.000603326	-0.3376137	0.3376137	M1	Male	trans
cg07264993_UBE2L5	0.000359157	0.000603326	-0.368025285	0.368025285	M1	Male	trans
cg21284524_LINC01645	0.000359157	0.000603326	-0.643832941	0.643832941	M1	Male	trans
cg12877532_KIAA0408	0.00035916	0.000603329	-0.586555968	0.586555968	M1	Male	trans
cg15877096_CLDN10-AS1	0.000359161	0.00060333	-0.795347577	0.795347577	M1	Male	trans
cg24791105_TMEM151B	0.000359165	0.000603337	-0.174538504	0.174538504	M1	Male	trans
cg10499042_CA15P1	0.000359166	0.000603337	-0.622085974	0.622085974	M1	Male	trans
cg24105096_TFF1	0.000359168	0.00060334	0.740329875	0.740329875	M1	Male	trans
cg23909098_ENSG00000225960	0.00035917	0.000603342	0.244018809	0.244018809	M1	Male	trans
cg19277969_ALX1	0.00035917	0.000603342	-0.810060895	0.810060895	M1	Male	trans
cg26338427_RPL14P6	0.000359172	0.000603343	0.467152914	0.467152914	M1	Male	trans
cg06811119_RNA5SP389	0.000359173	0.000603345	-0.159105394	0.159105394	M1	Male	trans
cg04101572_FAM133A	0.000359176	0.000603348	-0.369580533	0.369580533	M1	Male	trans
cg00134973_CBLB	0.000359176	0.000603348	-0.686934903	0.686934903	M1	Male	trans
cg13135057_ENSG00000234115	0.000359177	0.000603349	-0.730757905	0.730757905	M1	Male	trans
cg25217772_CDY2B	0.000359178	0.00060335	-0.51277754	0.51277754	M1	Male	trans
cg09999381_ENSG00000230975	0.000359179	0.00060335	-0.401123253	0.401123253	M1	Male	trans
cg13799853_CNIH3-AS2	0.000359182	0.000603354	0.606931409	0.606931409	M1	Male	trans
cg21247263_SNORD116-8	0.000359184	0.000603355	0.50429009	0.50429009	M1	Male	trans
cg20268341_SLC24A2	0.000359184	0.000603355	-0.061943209	0.061943209	M1	Male	trans
cg10811429_HNRNPA1P29	0.000359184	0.000603355	0.235285551	0.235285551	M1	Male	trans
cg25079651_BCRP6	0.000359185	0.000603355	-0.350054963	0.350054963	M1	Male	trans
cg16037947_TSSK5P	0.000359185	0.000603355	0.483691633	0.483691633	M1	Male	trans
cg23155884_ENSG00000235774	0.000359186	0.000603355	-0.610523522	0.610523522	M1	Male	trans
cg19482915_TMCO5B	0.000359187	0.000603357	0.6705434	0.6705434	M1	Male	trans
cg19115205_MIR16-1	0.000359188	0.000603357	-0.496630097	0.496630097	M1	Male	trans
cg10991855_ZFHX4	0.00035919	0.00060336	-0.398548674	0.398548674	M1	Male	trans
cg23808928_USP9Y	0.000359192	0.000603363	-0.606631161	0.606631161	M1	Male	trans
cg02069150_HAPLN2	0.000359193	0.000603364	-0.541170341	0.541170341	M1	Male	trans
cg10330056_DEFB130B	0.000359196	0.000603365	0.925818101	0.925818101	M1	Male	trans
cg10330056_DEFB130A	0.000359196	0.000603365	0.925818101	0.925818101	M1	Male	trans
cg11216917_TUBB4BP2	0.000359196	0.000603365	0.617964945	0.617964945	M1	Male	trans
cg12349933_LINC01283	0.000359196	0.000603365	-1.179476469	1.179476469	M1	Male	trans
cg17960012_PADI1	0.000359197	0.000603365	0.445201124	0.445201124	M1	Male	trans
cg06502685_IKZF2	0.000359198	0.000603366	-0.383141673	0.383141673	M1	Male	trans
cg01973605_STX4	0.000359198	0.000603366	0.544668526	0.544668526	M1	Male	trans
cg09583984_IQCA1-AS1	0.0003592	0.000603368	-0.411900094	0.411900094	M1	Male	trans
cg10925082_RNU6-1241P	0.0003592	0.000603368	0.944643016	0.944643016	M1	Male	trans
cg03741931_NICN1	0.000359203	0.000603371	-1.549184986	1.549184986	M1	Male	trans
cg01416479_RPL36P19	0.000359203	0.000603371	-0.510015074	0.510015074	M1	Male	trans
cg11855383_RBMS3-AS1	0.000359204	0.000603371	0.601318975	0.601318975	M1	Male	trans
cg06803261_ENSG00000237317	0.000359206	0.000603374	-0.497707361	0.497707361	M1	Male	trans
cg23481955_FAM90A26	0.00035921	0.000603379	-0.725537417	0.725537417	M1	Male	trans
cg27380499_RPL23AP74	0.000359211	0.00060338	0.391948933	0.391948933	M1	Male	trans
cg26970242_MAB21L1	0.000359213	0.000603383	-0.745195605	0.745195605	M1	Male	trans
cg13335048_RPS7P12	0.000359214	0.000603384	1.109178578	1.109178578	M1	Male	trans
cg07330196_OR52N2	0.000359216	0.000603386	-0.685934548	0.685934548	M1	Male	trans
cg07474672_COQ5	0.000359217	0.000603387	-0.605822041	0.605822041	M1	Male	trans
cg15418509_GMFBP1	0.000359218	0.000603387	-0.816664557	0.816664557	M1	Male	trans
cg22986597_RN7SKP90	0.000359218	0.000603387	0.634566214	0.634566214	M1	Male	trans
cg17202948_NPM1P31	0.000359218	0.000603387	0.577348991	0.577348991	M1	Male	trans
cg15295399_RNU4-81P	0.000359219	0.000603387	-0.417100102	0.417100102	M1	Male	trans
cg20936529_ENSG00000205414	0.000359221	0.000603389	-0.442595701	0.442595701	M1	Male	trans
cg14409406_LZIC	0.000359221	0.000603389	-0.544531807	0.544531807	M1	Male	trans
cg25271055_ZNF849P	0.000359222	0.000603389	-0.520735385	0.520735385	M1	Male	trans
cg20415947_BPIFB4	0.000359226	0.000603395	-0.364295112	0.364295112	M1	Male	trans
cg14223866_CLEC18A	0.000359228	0.000603398	1.342093768	1.342093768	M1	Male	trans
cg02429487_PAICSP3	0.00035923	0.0006034	-0.505233397	0.505233397	M1	Male	trans
cg18447419_MTATP6P16	0.00035923	0.0006034	-0.647744159	0.647744159	M1	Male	trans
cg16141652_ENSG00000232361	0.000359235	0.000603407	-0.823589655	0.823589655	M1	Male	trans
cg12386544_ENSG00000229791	0.000359236	0.000603407	-0.342432939	0.342432939	M1	Male	trans
cg05756986_ENSG00000231083	0.000359237	0.000603408	0.508313848	0.508313848	M1	Male	trans
cg24431879_NAALADL2-AS2	0.000359239	0.000603412	-0.655964407	0.655964407	M1	Male	trans
cg17380533_CTAGE9	0.00035924	0.000603412	-0.319618145	0.319618145	M1	Male	trans
cg14483161_ENSG00000223486	0.000359242	0.000603414	-0.564182416	0.564182416	M1	Male	trans
cg03734225_AHCTF1	0.000359243	0.000603414	-0.413891746	0.413891746	M1	Male	trans
cg12666727_ENSG00000229915	0.000359243	0.000603414	0.431672014	0.431672014	M1	Male	trans
cg20601192_CES5AP1	0.000359245	0.000603417	-0.426381492	0.426381492	M1	Male	trans
cg23611375_ENSG00000228334	0.000359245	0.000603417	0.598325684	0.598325684	M1	Male	trans
cg19943770_OR5E1P	0.000359247	0.000603417	-0.441887341	0.441887341	M1	Male	trans
cg20451596_SLC6A14P1	0.000359247	0.000603417	-1.382269612	1.382269612	M1	Male	trans
cg20059914_VSIG4	0.000359247	0.000603417	0.829893561	0.829893561	M1	Male	trans
cg16064295_ALG9	0.000359249	0.000603419	-0.678980665	0.678980665	M1	Male	trans
cg22052629_PABIR1	0.00035925	0.000603419	-0.55358858	0.55358858	M1	Male	trans
cg06415304_ENSG00000213302	0.000359252	0.000603422	0.909301337	0.909301337	M1	Male	trans
cg21042265_WASH2P	0.000359252	0.000603422	-0.535274881	0.535274881	M1	Male	trans
cg07994735_ENSG00000232682	0.000359255	0.000603426	-0.416682111	0.416682111	M1	Male	trans
cg14103680_RAET1L	0.000359256	0.000603427	0.334653347	0.334653347	M1	Male	trans
cg12398261_TADA3	0.000359258	0.000603429	3.520907835	3.520907835	M1	Male	trans
cg13188416_DCAF12L2	0.000359258	0.000603429	-2.584733827	2.584733827	M1	Male	trans
cg16958058_ENSG00000218986	0.000359262	0.000603433	-1.810971216	1.810971216	M1	Male	trans
cg23137161_RNA5SP78	0.000359262	0.000603433	0.602458108	0.602458108	M1	Male	trans
cg03734225_ZNF711	0.000359263	0.000603434	-0.44656843	0.44656843	M1	Male	trans
cg00991379_RNA5SP448	0.000359264	0.000603434	-0.555726246	0.555726246	M1	Male	trans
cg07793432_MMAA	0.000359265	0.000603435	-0.625287872	0.625287872	M1	Male	trans
cg07330196_CHRNA5	0.000359266	0.000603436	-0.639815382	0.639815382	M1	Male	trans
cg12204166_IFNA13	0.000359268	0.000603438	0.671350855	0.671350855	M1	Male	trans
cg03958058_HM13-IT1	0.000359268	0.000603438	-0.423166366	0.423166366	M1	Male	trans
cg19408449_TLDC2	0.000359272	0.000603443	-0.401543136	0.401543136	M1	Male	trans
cg10866325_FCN1	0.000359274	0.000603447	-0.363773041	0.363773041	M1	Male	trans
cg25588120_HAUS6	0.000359276	0.000603448	-0.30605929	0.30605929	M1	Male	trans
cg12256753_ENSG00000111788	0.000359276	0.000603448	-0.563239634	0.563239634	M1	Male	trans
cg24431879_ENSG00000231675	0.000359278	0.00060345	-0.757888945	0.757888945	M1	Male	trans
cg13799853_RPS2P16	0.000359278	0.00060345	0.438693834	0.438693834	M1	Male	trans
cg14699146_ENSG00000230741	0.00035928	0.000603452	-0.822649618	0.822649618	M1	Male	trans
cg08324397_FBRSL1	0.000359281	0.000603452	-0.566887574	0.566887574	M1	Male	trans
cg06503715_RPL23AP75	0.000359282	0.000603452	-0.754636739	0.754636739	M1	Male	trans
cg04999352_PRDX3P4	0.000359283	0.000603453	0.687222597	0.687222597	M1	Male	trans
cg24742444_MRGPRX3	0.000359284	0.000603454	0.516212099	0.516212099	M1	Male	trans
cg02172724_RN7SL342P	0.000359287	0.000603454	-0.986051183	0.986051183	M1	Male	trans
cg04052038_KRT41P	0.000359287	0.000603454	-0.862311635	0.862311635	M1	Male	trans
cg06582935_ENSG00000224067	0.000359288	0.000603454	-0.492674897	0.492674897	M1	Male	trans
cg09350395_MAMLD1	0.000359289	0.000603454	0.524908804	0.524908804	M1	Male	trans
cg27594583_HTR3C2P	0.000359289	0.000603454	1.568047765	1.568047765	M1	Male	trans
cg19155735_ENSG00000237297	0.00035929	0.000603454	-0.477642779	0.477642779	M1	Male	trans
cg07712892_RNU7-9P	0.000359294	0.000603454	-0.312907761	0.312907761	M1	Male	trans
cg13619891_GAGE12F	0.000359295	0.000603454	-0.364836072	0.364836072	M1	Male	trans
cg03118674_HBBP1	0.000359295	0.000603454	-0.66716951	0.66716951	M1	Male	trans
cg03118674_ENSG00000233842	0.000359295	0.000603454	-0.66716951	0.66716951	M1	Male	trans
cg03118674_MTCO1P5	0.000359295	0.000603454	-0.501842197	0.501842197	M1	Male	trans
cg03118674_RNU1-55P	0.000359295	0.000603454	-0.315423463	0.315423463	M1	Male	trans
cg03118674_ENSG00000213750	0.000359295	0.000603454	-0.421640507	0.421640507	M1	Male	trans
cg03118674_TRBV22OR9-2	0.000359295	0.000603454	-0.940019154	0.940019154	M1	Male	trans
cg03118674_RNU6-271P	0.000359295	0.000603454	-0.940019154	0.940019154	M1	Male	trans
cg03118674_SLN	0.000359295	0.000603454	-0.208845404	0.208845404	M1	Male	trans
cg03118674_DEFB132	0.000359295	0.000603454	-0.386152271	0.386152271	M1	Male	trans
cg03118674_NOLC1P1	0.000359295	0.000603454	-0.940019154	0.940019154	M1	Male	trans
cg03118674_ENSG00000236151	0.000359295	0.000603454	-0.940019154	0.940019154	M1	Male	trans
cg03118674_ENSG00000236920	0.000359295	0.000603454	-0.940019154	0.940019154	M1	Male	trans
cg12390516_LINC02291	0.000359296	0.000603455	0.36997122	0.36997122	M1	Male	trans
cg21494722_B4GALT3	0.000359296	0.000603455	0.578406901	0.578406901	M1	Male	trans
cg10324998_GCM2	0.000359297	0.000603455	0.497372319	0.497372319	M1	Male	trans
cg19010807_CD38	0.000359301	0.00060346	-0.770215889	0.770215889	M1	Male	trans
cg22484012_ENSG00000231569	0.000359301	0.00060346	-0.694596426	0.694596426	M1	Male	trans
cg07601093_OFD1	0.000359301	0.00060346	0.901505759	0.901505759	M1	Male	trans
cg27651003_RPL35AP8	0.000359306	0.000603464	0.679749101	0.679749101	M1	Male	trans
cg27245817_DDX59	0.000359306	0.000603464	-0.686409709	0.686409709	M1	Male	trans
cg14630424_OR52L1	0.000359308	0.000603464	1.38331025	1.38331025	M1	Male	trans
cg10959048_EMCN	0.000359309	0.000603464	-0.834180689	0.834180689	M1	Male	trans
cg25928510_RPL7P44	0.00035931	0.000603464	-1.533092604	1.533092604	M1	Male	trans
cg09993718_OACYLP	0.000359311	0.000603464	-0.547093981	0.547093981	M1	Male	trans
cg12143131_SOX1-OT	0.000359312	0.000603464	-0.612630294	0.612630294	M1	Male	trans
cg19181996_PPP1R2B	0.000359314	0.000603464	1.487174819	1.487174819	M1	Male	trans
cg00894219_ENSG00000219314	0.000359314	0.000603464	-0.280155833	0.280155833	M1	Male	trans
cg08392495_FAM205A	0.000359315	0.000603464	-0.584272444	0.584272444	M1	Male	trans
cg22629903_PKDCC	0.000359316	0.000603464	0.799550151	0.799550151	M1	Male	trans
cg11269444_GJB4	0.000359317	0.000603464	-0.347120039	0.347120039	M1	Male	trans
cg03859614_DEFB131D	0.000359318	0.000603464	-0.911166644	0.911166644	M1	Male	trans
cg03764791_HSFY2	0.000359321	0.000603464	-0.846847672	0.846847672	M1	Male	trans
cg03764791_HSFY1	0.000359321	0.000603464	-0.846847672	0.846847672	M1	Male	trans
cg07405255_GSTCD	0.000359323	0.000603464	-0.798818712	0.798818712	M1	Male	trans
cg01750885_ESPNL	0.000359323	0.000603464	-0.973747325	0.973747325	M1	Male	trans
cg07793432_LGR4	0.000359324	0.000603464	-0.663830315	0.663830315	M1	Male	trans
cg06567996_OR7E102P	0.000359326	0.000603464	-0.844053226	0.844053226	M1	Male	trans
cg27264322_RPL36AP14	0.000359329	0.000603464	-0.761816788	0.761816788	M1	Male	trans
cg27264322_IQCF5-AS1	0.000359329	0.000603464	-0.761816788	0.761816788	M1	Male	trans
cg27264322_LARP1BP1	0.000359329	0.000603464	-0.761816788	0.761816788	M1	Male	trans
cg27264322_RNA5SP192	0.000359329	0.000603464	-0.761816788	0.761816788	M1	Male	trans
cg27264322_RNU6-1172P	0.000359329	0.000603464	-0.761816788	0.761816788	M1	Male	trans
cg27264322_SNORD36A	0.000359329	0.000603464	-0.605258596	0.605258596	M1	Male	trans
cg27264322_USP24P1	0.000359329	0.000603464	-0.761816788	0.761816788	M1	Male	trans
cg27264322_PRR20C	0.000359329	0.000603464	-0.614111043	0.614111043	M1	Male	trans
cg27264322_RNA5-8SP2	0.000359329	0.000603464	-0.761816788	0.761816788	M1	Male	trans
cg27264322_HAUS6P2	0.000359329	0.000603464	-0.761816788	0.761816788	M1	Male	trans
cg27264322_ENSG00000230851	0.000359329	0.000603464	-0.761816788	0.761816788	M1	Male	trans
cg27264322_ENSG00000236099	0.000359329	0.000603464	-0.761816788	0.761816788	M1	Male	trans
cg27264322_ENSG00000236141	0.000359329	0.000603464	-0.761816788	0.761816788	M1	Male	trans
cg27264322_BECN2	0.000359329	0.000603464	-0.255627652	0.255627652	M1	Male	trans
cg27264322_LINC01248	0.000359329	0.000603464	-0.272903781	0.272903781	M1	Male	trans
cg27264322_MYADML	0.000359329	0.000603464	-0.269374088	0.269374088	M1	Male	trans
cg27264322_RPSAP34	0.000359329	0.000603464	-0.6834176	0.6834176	M1	Male	trans
cg27264322_LINC01015	0.000359329	0.000603464	-0.3417088	0.3417088	M1	Male	trans
cg27264322_IFITM8P	0.000359329	0.000603464	-0.511255305	0.511255305	M1	Male	trans
cg27264322_SOCS2P1	0.000359329	0.000603464	-0.540692102	0.540692102	M1	Male	trans
cg27264322_LINC01056	0.000359329	0.000603464	-0.540692102	0.540692102	M1	Male	trans
cg27264322_ENSG00000199959	0.000359329	0.000603464	-0.6834176	0.6834176	M1	Male	trans
cg27264322_ANAPC15P1	0.000359329	0.000603464	-0.3417088	0.3417088	M1	Male	trans
cg27264322_ENSG00000232603	0.000359329	0.000603464	-0.290721771	0.290721771	M1	Male	trans
cg27264322_ENSG00000228153	0.000359329	0.000603464	-0.230786864	0.230786864	M1	Male	trans
cg27264322_UMOD	0.000359329	0.000603464	-0.074948243	0.074948243	M1	Male	trans
cg27264322_ENSG00000232188	0.000359329	0.000603464	-0.302009665	0.302009665	M1	Male	trans
cg10663442_ENSG00000237713	0.000359329	0.000603464	-0.544368045	0.544368045	M1	Male	trans
cg14867071_VDAC1P13	0.00035933	0.000603464	0.493799022	0.493799022	M1	Male	trans
cg22871801_CLUH	0.000359331	0.000603466	0.552689246	0.552689246	M1	Male	trans
cg19585707_ENSG00000234116	0.000359333	0.000603466	-0.438419007	0.438419007	M1	Male	trans
cg12403457_ENSG00000227172	0.000359333	0.000603466	-0.774319129	0.774319129	M1	Male	trans
cg08285570_ENSG00000226851	0.000359334	0.000603466	-0.854927813	0.854927813	M1	Male	trans
cg13172076_ARL13B	0.000359334	0.000603466	-0.813542341	0.813542341	M1	Male	trans
cg15315714_RN7SKP59	0.000359335	0.000603466	-0.633579323	0.633579323	M1	Male	trans
cg23332582_HOXB1	0.000359335	0.000603466	0.925503477	0.925503477	M1	Male	trans
cg04043873_PRCD	0.000359335	0.000603466	0.571406156	0.571406156	M1	Male	trans
cg08841544_ZNF287	0.000359336	0.000603466	-0.609235482	0.609235482	M1	Male	trans
cg19024056_CKMT1B	0.000359338	0.000603469	0.508127593	0.508127593	M1	Male	trans
cg00758881_CEP112	0.000359339	0.00060347	0.641851623	0.641851623	M1	Male	trans
cg23976437_TMIGD3	0.000359339	0.00060347	1.735626358	1.735626358	M1	Male	trans
cg18995821_BRK1P1	0.000359341	0.000603472	-0.187309374	0.187309374	M1	Male	trans
cg24819427_FAM71F1	0.000359345	0.000603477	-0.685575953	0.685575953	M1	Male	trans
cg07096305_ANKRD46	0.000359346	0.000603478	0.444572715	0.444572715	M1	Male	trans
cg02943303_RPSAP28	0.000359347	0.000603478	0.652605061	0.652605061	M1	Male	trans
cg24260021_KRT17P4	0.000359347	0.000603478	0.182275721	0.182275721	M1	Male	trans
cg13944205_MCCD1	0.000359347	0.000603478	0.600700771	0.600700771	M1	Male	trans
cg27245817_GTF3C3	0.000359349	0.000603479	-0.61031329	0.61031329	M1	Male	trans
cg24728770_C11orf24	0.000359349	0.00060348	0.397421402	0.397421402	M1	Male	trans
cg23927426_GYG2-AS1	0.000359356	0.000603491	0.822799241	0.822799241	M1	Male	trans
cg04025879_ENSG00000232494	0.000359357	0.000603491	-0.433159536	0.433159536	M1	Male	trans
cg07774680_FOXN1	0.000359358	0.000603491	0.594127446	0.594127446	M1	Male	trans
cg02514711_LEMD1-AS1	0.000359358	0.000603491	0.321128287	0.321128287	M1	Male	trans
cg00572650_WDR97	0.000359359	0.000603491	-0.671903726	0.671903726	M1	Male	trans
cg02674997_SPANXA2	0.000359363	0.000603497	-0.32399361	0.32399361	M1	Male	trans
cg26460530_EDNRB	0.000359363	0.000603497	0.466033202	0.466033202	M1	Male	trans
cg13762777_LINC01431	0.000359364	0.000603497	-0.625965708	0.625965708	M1	Male	trans
cg10736407_SNORD114-6	0.000359366	0.000603498	0.95076746	0.95076746	M1	Male	trans
cg07405255_TBCCD1	0.000359366	0.000603498	-0.784845376	0.784845376	M1	Male	trans
cg11216917_SEC63P1	0.000359366	0.000603498	0.55260601	0.55260601	M1	Male	trans
cg19402921_HMGB3P5	0.000359367	0.000603498	-0.333558848	0.333558848	M1	Male	trans
cg07833852_P4HA2-AS1	0.000359368	0.000603498	-0.35955026	0.35955026	M1	Male	trans
cg11425656_SLC25A25	0.000359368	0.000603498	-0.37988221	0.37988221	M1	Male	trans
cg06191029_ENSG00000237936	0.000359368	0.000603498	-0.972324668	0.972324668	M1	Male	trans
cg23806703_RNA5SP141	0.000359369	0.000603498	-0.374724186	0.374724186	M1	Male	trans
cg23974730_EI24P3	0.00035937	0.000603498	0.599523513	0.599523513	M1	Male	trans
cg15616609_EMX2	0.00035937	0.000603498	-0.359610979	0.359610979	M1	Male	trans
cg04600055_EDDM3B	0.000359372	0.000603501	0.265545443	0.265545443	M1	Male	trans
cg22229231_RGCC	0.000359373	0.000603501	-0.709599288	0.709599288	M1	Male	trans
cg11567268_MYO3A	0.000359374	0.000603501	-0.46822688	0.46822688	M1	Male	trans
cg27245817_SMAD5	0.000359374	0.000603501	-0.67949608	0.67949608	M1	Male	trans
cg21431072_IGHD5-18	0.000359374	0.000603501	-0.744343355	0.744343355	M1	Male	trans
cg09368836_PDE2A	0.000359374	0.000603501	-0.590643844	0.590643844	M1	Male	trans
cg11465213_FHAD1-AS1	0.000359375	0.000603501	0.440275179	0.440275179	M1	Male	trans
cg20858684_FAM157B	0.000359376	0.000603501	-0.46694532	0.46694532	M1	Male	trans
cg09483607_UBE3A	0.000359377	0.000603502	-0.542196564	0.542196564	M1	Male	trans
cg18749990_RNASE2	0.000359378	0.000603502	-0.586863233	0.586863233	M1	Male	trans
cg07793432_CD7	0.000359378	0.000603502	0.422966001	0.422966001	M1	Male	trans
cg27513510_ENSG00000231575	0.000359379	0.000603502	-0.738297475	0.738297475	M1	Male	trans
cg04701257_MMP27	0.00035938	0.000603502	-0.547753743	0.547753743	M1	Male	trans
cg05713971_ENSG00000240237	0.00035938	0.000603502	0.41777462	0.41777462	M1	Male	trans
cg03966685_RASSF1	0.00035938	0.000603502	0.527781007	0.527781007	M1	Male	trans
cg03966685_HDAC10	0.000359382	0.000603504	0.596433341	0.596433341	M1	Male	trans
cg14334824_BIRC7	0.000359383	0.000603505	-0.569068537	0.569068537	M1	Male	trans
cg07119149_SCARNA10	0.000359384	0.000603506	-0.535256639	0.535256639	M1	Male	trans
cg14409406_BEND7	0.000359387	0.00060351	-0.51354042	0.51354042	M1	Male	trans
cg00605127_NUMBL	0.000359391	0.000603515	-0.522734528	0.522734528	M1	Male	trans
cg17051704_SNRNP70	0.000359392	0.000603515	-0.497335037	0.497335037	M1	Male	trans
cg03608583_MED14P1	0.000359392	0.000603515	-0.489579175	0.489579175	M1	Male	trans
cg10411339_MRPS9-AS2	0.000359392	0.000603515	0.710522391	0.710522391	M1	Male	trans
cg17537073_RNU6-623P	0.000359393	0.000603515	0.458872134	0.458872134	M1	Male	trans
cg17051704_RETREG1	0.000359393	0.000603515	0.405713963	0.405713963	M1	Male	trans
cg06591273_LINC01285	0.000359393	0.000603515	-0.685014591	0.685014591	M1	Male	trans
cg00134973_ENSG00000225647	0.000359396	0.000603518	-0.757716532	0.757716532	M1	Male	trans
cg20962500_MTND1P14	0.000359396	0.000603518	-0.327797016	0.327797016	M1	Male	trans
cg10835559_IFI30	0.000359397	0.000603518	-0.579493026	0.579493026	M1	Male	trans
cg27513510_ARHGAP10	0.000359398	0.000603518	-0.655030206	0.655030206	M1	Male	trans
cg06619156_ENSG00000235609	0.000359398	0.000603518	-0.622016618	0.622016618	M1	Male	trans
cg07187855_PDIA3P2	0.000359401	0.000603523	0.565408532	0.565408532	M1	Male	trans
cg19932577_RNU7-63P	0.000359404	0.000603526	-0.802250762	0.802250762	M1	Male	trans
cg07410464_MAB21L3	0.000359405	0.000603526	-0.515243636	0.515243636	M1	Male	trans
cg18592093_ORAI3	0.000359405	0.000603526	-0.570092643	0.570092643	M1	Male	trans
cg16247465_MED15P9	0.000359406	0.000603526	-0.46503493	0.46503493	M1	Male	trans
cg07082784_KDELR3	0.000359407	0.000603527	0.559844121	0.559844121	M1	Male	trans
cg05995254_LRRC38	0.000359408	0.000603529	-0.440459399	0.440459399	M1	Male	trans
cg04962026_ALG1L15P	0.00035941	0.000603532	0.951650313	0.951650313	M1	Male	trans
cg07096305_PSMD10	0.000359413	0.000603533	0.444880065	0.444880065	M1	Male	trans
cg24323552_SNORD114-1	0.000359413	0.000603533	-0.800580857	0.800580857	M1	Male	trans
cg02792740_RNF19A	0.000359414	0.000603533	0.495739512	0.495739512	M1	Male	trans
cg11432526_FKBP5	0.000359414	0.000603533	-0.846318108	0.846318108	M1	Male	trans
cg07793432_ENSG00000225402	0.000359414	0.000603533	-0.649861033	0.649861033	M1	Male	trans
cg06496454_SIGLEC10	0.000359415	0.000603533	0.330908785	0.330908785	M1	Male	trans
cg15554429_IFITM4P	0.000359416	0.000603535	-0.568650384	0.568650384	M1	Male	trans
cg07405255_RNU6-213P	0.000359417	0.000603535	-0.93031355	0.93031355	M1	Male	trans
cg12494488_RNU2-36P	0.000359418	0.000603535	-0.599459122	0.599459122	M1	Male	trans
cg18913631_KL	0.000359419	0.000603535	-1.000323343	1.000323343	M1	Male	trans
cg16064295_EIF4B	0.000359419	0.000603535	-0.614820537	0.614820537	M1	Male	trans
cg03094912_ENSG00000215765	0.00035942	0.000603535	-0.713600993	0.713600993	M1	Male	trans
cg13916261_CHST9	0.00035942	0.000603535	0.707517749	0.707517749	M1	Male	trans
cg06837403_TOMM40L	0.00035942	0.000603535	0.437143084	0.437143084	M1	Male	trans
cg24130945_RPL9P14	0.000359422	0.000603538	-0.487001865	0.487001865	M1	Male	trans
cg16872660_CDC42EP1	0.000359425	0.000603541	0.523905483	0.523905483	M1	Male	trans
cg09774124_ENSG00000215158	0.000359426	0.000603542	-0.517484919	0.517484919	M1	Male	trans
cg07744449_PRTN3	0.000359428	0.000603545	-0.751168764	0.751168764	M1	Male	trans
cg07521193_P2RY4	0.000359429	0.000603545	-0.568181917	0.568181917	M1	Male	trans
cg12315942_CIR1P3	0.000359429	0.000603545	-0.771866391	0.771866391	M1	Male	trans
cg06471872_LINC02249	0.00035943	0.000603545	-0.450462886	0.450462886	M1	Male	trans
cg00894361_ENSG00000203402	0.000359432	0.000603548	0.421612451	0.421612451	M1	Male	trans
cg18958077_GP2	0.000359432	0.000603548	0.7505069	0.7505069	M1	Male	trans
cg25486949_REM1	0.000359434	0.00060355	-0.688841276	0.688841276	M1	Male	trans
cg06345712_ENSG00000205452	0.000359437	0.000603553	0.69863551	0.69863551	M1	Male	trans
cg08741063_MXRA5Y	0.000359441	0.00060356	-0.459804584	0.459804584	M1	Male	trans
cg20374823_SLITRK1	0.000359442	0.00060356	-0.677989622	0.677989622	M1	Male	trans
cg07274898_FBXW10	0.000359443	0.000603561	-0.561228243	0.561228243	M1	Male	trans
cg03214444_RNA5SP294	0.000359444	0.000603561	-0.82484447	0.82484447	M1	Male	trans
cg04701596_DPEP1	0.000359444	0.000603561	-0.536486262	0.536486262	M1	Male	trans
cg09465533_RN7SL18P	0.000359448	0.000603567	-0.247309683	0.247309683	M1	Male	trans
cg01021271_ENSG00000229066	0.000359451	0.00060357	0.999539455	0.999539455	M1	Male	trans
cg20448053_GJA1	0.000359451	0.00060357	0.592249955	0.592249955	M1	Male	trans
cg07501868_ENSG00000225656	0.000359452	0.00060357	-0.773612483	0.773612483	M1	Male	trans
cg13347397_RPS26P45	0.000359452	0.000603571	-0.423385734	0.423385734	M1	Male	trans
cg24473292_SPATA31D4	0.000359454	0.000603571	-0.637797913	0.637797913	M1	Male	trans
cg12046882_AGBL3	0.000359454	0.000603571	-0.588451996	0.588451996	M1	Male	trans
cg10580599_ENSG00000238295	0.000359455	0.000603573	0.601435665	0.601435665	M1	Male	trans
cg07330196_EPRS1	0.000359462	0.000603583	-0.683925715	0.683925715	M1	Male	trans
cg17761990_SRRM3	0.000359465	0.000603587	0.361340146	0.361340146	M1	Male	trans
cg00299943_SH2D7	0.000359467	0.00060359	0.228106744	0.228106744	M1	Male	trans
cg20127288_ARRDC1	0.000359468	0.00060359	0.502697991	0.502697991	M1	Male	trans
cg05152764_ENSG00000227021	0.000359468	0.00060359	-0.602992598	0.602992598	M1	Male	trans
cg04015501_ENSG00000236680	0.000359469	0.00060359	0.653394781	0.653394781	M1	Male	trans
cg23613857_ARL6IP1P2	0.000359469	0.00060359	-0.717285236	0.717285236	M1	Male	trans
cg00713939_ENSG00000226527	0.00035947	0.00060359	0.332030047	0.332030047	M1	Male	trans
cg17735372_FAM170B	0.000359472	0.000603593	-0.749925361	0.749925361	M1	Male	trans
cg20925726_RPL32P9	0.000359473	0.000603593	-0.459987759	0.459987759	M1	Male	trans
cg13363608_ENSG00000205644	0.000359474	0.000603594	-0.614470645	0.614470645	M1	Male	trans
cg11056334_HNMT	0.000359475	0.000603594	-0.342446116	0.342446116	M1	Male	trans
cg21200382_LRRC36	0.000359475	0.000603594	0.415749501	0.415749501	M1	Male	trans
cg22280068_ANKRD20A2P	0.000359476	0.000603594	-0.495236793	0.495236793	M1	Male	trans
cg00332153_ENSG00000207922	0.000359476	0.000603594	0.766608847	0.766608847	M1	Male	trans
cg15335251_ENSG00000214759	0.000359476	0.000603594	-0.472851316	0.472851316	M1	Male	trans
cg16569309_KLHDC9	0.000359478	0.000603596	-0.472331339	0.472331339	M1	Male	trans
cg03958058_ENSG00000227710	0.000359479	0.000603597	-0.539151516	0.539151516	M1	Male	trans
cg22052629_RBMX	0.000359482	0.000603601	-0.510851332	0.510851332	M1	Male	trans
cg22493686_HNRNPA1P60	0.000359483	0.000603601	-0.725053543	0.725053543	M1	Male	trans
cg27278810_SMR3B	0.000359483	0.000603601	0.806321142	0.806321142	M1	Male	trans
cg16999170_TRAM1	0.000359483	0.000603601	-0.785739544	0.785739544	M1	Male	trans
cg27032787_RNU6-973P	0.000359485	0.000603603	0.425872822	0.425872822	M1	Male	trans
cg05901196_CCR3	0.000359486	0.000603603	0.498161669	0.498161669	M1	Male	trans
cg13419774_PIH1D2	0.000359489	0.000603608	-0.722098302	0.722098302	M1	Male	trans
cg23974730_MIR1289-1	0.00035949	0.000603608	0.549153263	0.549153263	M1	Male	trans
cg10959048_ENSG00000213542	0.000359491	0.000603608	-0.780604744	0.780604744	M1	Male	trans
cg03273265_CD80	0.000359491	0.000603608	-0.295327371	0.295327371	M1	Male	trans
cg13229245_ARHGAP42	0.000359493	0.000603611	0.321872353	0.321872353	M1	Male	trans
cg11296759_RNU6-890P	0.000359495	0.000603613	-0.590184919	0.590184919	M1	Male	trans
cg10535675_LYZL1	0.000359495	0.000603613	0.331535492	0.331535492	M1	Male	trans
cg06743283_RNU1-44P	0.0003595	0.00060362	-0.721386485	0.721386485	M1	Male	trans
cg14227773_ACTBP1	0.000359501	0.000603622	-0.742825511	0.742825511	M1	Male	trans
cg09435929_ENSG00000200288	0.000359504	0.000603625	0.287018342	0.287018342	M1	Male	trans
cg23151860_TBCK	0.000359505	0.000603625	0.899744076	0.899744076	M1	Male	trans
cg17831694_MXRA5Y	0.000359505	0.000603625	-0.531573118	0.531573118	M1	Male	trans
cg17839232_OR56A3	0.000359506	0.000603625	-0.495313225	0.495313225	M1	Male	trans
cg15021670_ENSG00000236750	0.000359508	0.000603627	-0.903940323	0.903940323	M1	Male	trans
cg07474672_OSTF1	0.000359508	0.000603627	-0.515221381	0.515221381	M1	Male	trans
cg21961527_ENSG00000186076	0.000359511	0.00060363	-0.374944946	0.374944946	M1	Male	trans
cg09480417_CCDC148-AS1	0.000359513	0.000603633	-0.780682969	0.780682969	M1	Male	trans
cg14694342_ENSG00000239593	0.000359514	0.000603633	0.40316961	0.40316961	M1	Male	trans
cg14362780_ENSG00000232197	0.000359516	0.000603636	-0.777028161	0.777028161	M1	Male	trans
cg01861555_DAP	0.000359517	0.000603637	-1.68117927	1.68117927	M1	Male	trans
cg06502685_DDX39A	0.000359519	0.000603639	0.356462964	0.356462964	M1	Male	trans
cg23309512_STX4	0.00035952	0.000603639	0.426517789	0.426517789	M1	Male	trans
cg03623045_RNA5SP372	0.00035952	0.000603639	-0.409599589	0.409599589	M1	Male	trans
cg20695805_APOBEC3G	0.00035952	0.000603639	0.451359123	0.451359123	M1	Male	trans
cg17431460_ENSG00000235099	0.000359522	0.000603641	-0.625091234	0.625091234	M1	Male	trans
cg03098826_FAM171A2	0.000359522	0.000603641	-0.670743691	0.670743691	M1	Male	trans
cg13249146_PABPC5	0.000359525	0.000603644	-0.426623574	0.426623574	M1	Male	trans
cg00659910_ENSG00000234080	0.000359527	0.000603648	-0.626833868	0.626833868	M1	Male	trans
cg19574514_LINC00882	0.000359529	0.000603649	-0.732155374	0.732155374	M1	Male	trans
cg07258419_NIPA2P2	0.00035953	0.000603649	-0.642145449	0.642145449	M1	Male	trans
cg07258419_ADGRG4	0.00035953	0.000603649	-0.582866087	0.582866087	M1	Male	trans
cg02303400_YBX2P1	0.000359531	0.000603651	-0.463074364	0.463074364	M1	Male	trans
cg25752703_ENSG00000225632	0.000359532	0.000603651	-0.537770899	0.537770899	M1	Male	trans
cg22229231_KIF9	0.000359533	0.000603652	-0.628982938	0.628982938	M1	Male	trans
cg05943251_BPIFB4	0.000359534	0.000603653	-0.247377806	0.247377806	M1	Male	trans
cg12962613_NKPD1	0.000359535	0.000603654	-0.601443071	0.601443071	M1	Male	trans
cg24003508_EGFR-AS1	0.000359541	0.000603662	0.610996607	0.610996607	M1	Male	trans
cg14287235_SNORD115-32	0.000359544	0.000603666	0.195075104	0.195075104	M1	Male	trans
cg06067437_C15orf54	0.000359545	0.000603666	0.37280682	0.37280682	M1	Male	trans
cg02792740_ALDH9A1	0.000359545	0.000603666	0.484824204	0.484824204	M1	Male	trans
cg16278658_CBLIF	0.000359546	0.000603667	0.761104114	0.761104114	M1	Male	trans
cg24240870_TRBJ2-5	0.000359549	0.000603671	-0.636016075	0.636016075	M1	Male	trans
cg07474672_NDUFB6	0.000359554	0.000603673	-0.58429632	0.58429632	M1	Male	trans
cg16140565_CLK3	0.000359555	0.000603673	-0.534062386	0.534062386	M1	Male	trans
cg22499179_ENSG00000230801	0.000359555	0.000603673	-0.66751795	0.66751795	M1	Male	trans
cg01329519_ITIH4	0.000359555	0.000603673	0.53214274	0.53214274	M1	Male	trans
cg05077566_ENSG00000243696	0.000359555	0.000603673	-0.914255601	0.914255601	M1	Male	trans
cg07919744_MTND6P14	0.00035956	0.000603673	-1.064841975	1.064841975	M1	Male	trans
cg00837832_ENSG00000232111	0.000359563	0.000603673	-0.324250895	0.324250895	M1	Male	trans
cg13085030_TMEM169	0.000359564	0.000603673	-0.676648556	0.676648556	M1	Male	trans
cg12823408_RNU7-26P	0.000359566	0.000603673	-0.467403476	0.467403476	M1	Male	trans
cg12962613_BIRC7	0.000359566	0.000603673	-0.751908683	0.751908683	M1	Male	trans
cg00809398_PRSS55	0.000359566	0.000603673	-0.536274922	0.536274922	M1	Male	trans
cg05392160_ENSG00000226334	0.000359567	0.000603673	-0.87741296	0.87741296	M1	Male	trans
cg07326620_ENSG00000225632	0.000359567	0.000603673	-0.504790211	0.504790211	M1	Male	trans
cg17451457_LINC01736	0.000359568	0.000603673	0.626620972	0.626620972	M1	Male	trans
cg17451457_EHHADH-AS1	0.000359568	0.000603673	1.145318598	1.145318598	M1	Male	trans
cg17451457_RNU4-69P	0.000359568	0.000603673	0.641926426	0.641926426	M1	Male	trans
cg17451457_NPVF	0.000359568	0.000603673	1.145318598	1.145318598	M1	Male	trans
cg17451457_RNU6-532P	0.000359568	0.000603673	0.601320451	0.601320451	M1	Male	trans
cg17451457_RPSAP48	0.000359568	0.000603673	0.513726462	0.513726462	M1	Male	trans
cg17451457_RNY4P18	0.000359568	0.000603673	0.491855641	0.491855641	M1	Male	trans
cg17451457_OR56A5	0.000359568	0.000603673	0.519963127	0.519963127	M1	Male	trans
cg17451457_RNA5SP347	0.000359568	0.000603673	0.874144694	0.874144694	M1	Male	trans
cg17451457_RN7SL50P	0.000359568	0.000603673	1.145318598	1.145318598	M1	Male	trans
cg17451457_FBLIM1P1	0.000359568	0.000603673	0.812878805	0.812878805	M1	Male	trans
cg17451457_ENSG00000229116	0.000359568	0.000603673	0.641926426	0.641926426	M1	Male	trans
cg17451457_ENSG00000232444	0.000359568	0.000603673	0.168691538	0.168691538	M1	Male	trans
cg17451457_RPSAP59	0.000359568	0.000603673	0.513726462	0.513726462	M1	Male	trans
cg17451457_ENSG00000235024	0.000359568	0.000603673	0.353765093	0.353765093	M1	Male	trans
cg17451457_CTBP2P5	0.000359568	0.000603673	1.027452924	1.027452924	M1	Male	trans
cg17451457_RPL29P28	0.000359568	0.000603673	0.666203253	0.666203253	M1	Male	trans
cg17451457_ENSG00000108516	0.000359568	0.000603673	0.470487624	0.470487624	M1	Male	trans
cg17451457_ENSG00000226829	0.000359568	0.000603673	1.027452924	1.027452924	M1	Male	trans
cg17451457_ENSG00000234406	0.000359568	0.000603673	0.320963213	0.320963213	M1	Male	trans
cg17451457_ENSG00000239870	0.000359568	0.000603673	0.508914151	0.508914151	M1	Male	trans
cg17451457_ENSG00000242364	0.000359568	0.000603673	0.563473385	0.563473385	M1	Male	trans
cg15712577_SLCO1B3	0.000359572	0.000603677	-0.328016693	0.328016693	M1	Male	trans
cg26859073_MAGEA9	0.000359572	0.000603677	0.600394513	0.600394513	M1	Male	trans
cg08955483_RIMKLA	0.000359574	0.00060368	-0.333559325	0.333559325	M1	Male	trans
cg04893854_ENSG00000213383	0.000359575	0.00060368	0.700486319	0.700486319	M1	Male	trans
cg07346920_HMGB3P13	0.000359576	0.000603682	-0.422843612	0.422843612	M1	Male	trans
cg10249221_LINC01519	0.000359578	0.000603685	0.726604876	0.726604876	M1	Male	trans
cg00239952_ACTG1P19	0.00035958	0.000603687	0.489457215	0.489457215	M1	Male	trans
cg21042265_ENSG00000239556	0.000359582	0.000603688	-0.402758846	0.402758846	M1	Male	trans
cg02671217_PTPRA	0.000359582	0.000603688	-0.565844625	0.565844625	M1	Male	trans
cg10466699_GALK2	0.000359584	0.00060369	-0.620561109	0.620561109	M1	Male	trans
cg11086960_PCM1	0.000359585	0.000603691	-0.64513368	0.64513368	M1	Male	trans
cg15113413_GALK2	0.000359588	0.000603695	-0.744865562	0.744865562	M1	Male	trans
cg17232924_SAR1AP1	0.000359589	0.000603696	-0.719345392	0.719345392	M1	Male	trans
cg02217269_FAM204CP	0.000359591	0.000603699	0.559958365	0.559958365	M1	Male	trans
cg24503796_ATP5MFP1	0.000359592	0.000603699	0.636528117	0.636528117	M1	Male	trans
cg14596589_PSCA	0.000359593	0.0006037	-0.503730686	0.503730686	M1	Male	trans
cg10723869_IQCB1	0.000359593	0.0006037	-0.374474511	0.374474511	M1	Male	trans
cg02363010_FAM89B	0.000359595	0.000603702	0.514340224	0.514340224	M1	Male	trans
cg01015210_ENSG00000231050	0.000359598	0.000603703	0.78145578	0.78145578	M1	Male	trans
cg16977073_RANP4	0.000359598	0.000603703	-0.58055005	0.58055005	M1	Male	trans
cg26349917_ENSG00000226624	0.000359598	0.000603703	-0.837120115	0.837120115	M1	Male	trans
cg14418213_TCP10L3	0.000359598	0.000603703	-0.346177173	0.346177173	M1	Male	trans
cg04858096_ARRDC2	0.000359598	0.000603703	-0.588256922	0.588256922	M1	Male	trans
cg23914255_ATP6V1F	0.000359599	0.000603703	-0.436366492	0.436366492	M1	Male	trans
cg25061027_PSAT1P4	0.000359602	0.000603708	-0.503128868	0.503128868	M1	Male	trans
cg13172076_USH2A	0.000359603	0.000603708	-0.992479679	0.992479679	M1	Male	trans
cg14526732_ENSG00000224239	0.000359604	0.000603708	0.359276128	0.359276128	M1	Male	trans
cg16064295_SCOC	0.000359604	0.000603708	-0.669999196	0.669999196	M1	Male	trans
cg03007524_ZNF295-AS1	0.000359608	0.000603713	-0.7373842	0.7373842	M1	Male	trans
cg07506510_ENSG00000205236	0.000359609	0.000603715	0.511453273	0.511453273	M1	Male	trans
cg10141352_FGFR3P6	0.000359611	0.000603716	-0.576600188	0.576600188	M1	Male	trans
cg03351580_EIF4EP5	0.000359611	0.000603716	-0.480416082	0.480416082	M1	Male	trans
cg11207763_ENSG00000234041	0.000359612	0.000603716	0.427482313	0.427482313	M1	Male	trans
cg12398261_ARMC6	0.000359612	0.000603716	3.278729776	3.278729776	M1	Male	trans
cg27459981_CNOT9	0.000359613	0.000603717	0.469402515	0.469402515	M1	Male	trans
cg12427264_CCDC85C	0.000359614	0.000603719	0.443575066	0.443575066	M1	Male	trans
cg03206304_CREB3L1	0.000359616	0.000603721	-0.740440367	0.740440367	M1	Male	trans
cg10387173_SEMA3G	0.000359618	0.000603723	-0.898807221	0.898807221	M1	Male	trans
cg12012381_RNU6-973P	0.00035962	0.000603726	0.368881279	0.368881279	M1	Male	trans
cg19082069_CDCA4	0.000359622	0.000603729	0.40895051	0.40895051	M1	Male	trans
cg04236252_LINC00424	0.000359624	0.00060373	-0.592862707	0.592862707	M1	Male	trans
cg14267705_C1D	0.000359624	0.00060373	-0.702386086	0.702386086	M1	Male	trans
cg14193001_CPN1	0.000359625	0.00060373	-0.469401896	0.469401896	M1	Male	trans
cg11166303_SLC8B1	0.000359625	0.00060373	-0.531836929	0.531836929	M1	Male	trans
cg15712577_RN7SL385P	0.000359626	0.00060373	-0.277471467	0.277471467	M1	Male	trans
cg17575314_RPL7P44	0.000359627	0.000603731	-0.319818927	0.319818927	M1	Male	trans
cg17772171_MIR128-1	0.000359628	0.000603731	-0.486877738	0.486877738	M1	Male	trans
cg03179052_SPATA13	0.00035963	0.000603735	-1.180460638	1.180460638	M1	Male	trans
cg02792822_RNU6-842P	0.000359631	0.000603736	-1.869623258	1.869623258	M1	Male	trans
cg00760733_GLYATL3	0.000359633	0.000603737	0.046002081	0.046002081	M1	Male	trans
cg00845152_RNU4-14P	0.000359633	0.000603737	-0.543843521	0.543843521	M1	Male	trans
cg07601093_ISCA2	0.000359634	0.000603737	0.808477148	0.808477148	M1	Male	trans
cg15120247_CTAGE1	0.000359634	0.000603737	-0.497655469	0.497655469	M1	Male	trans
cg09189551_ENSG00000213121	0.000359636	0.000603739	-0.863665099	0.863665099	M1	Male	trans
cg13854498_GRPEL2P2	0.000359638	0.000603741	-0.584354541	0.584354541	M1	Male	trans
cg03881934_DAPK1-IT1	0.000359639	0.000603742	-0.804928584	0.804928584	M1	Male	trans
cg23691223_GDPD3	0.000359639	0.000603742	0.617677576	0.617677576	M1	Male	trans
cg00044848_CDH9	0.00035964	0.000603742	-1.085103901	1.085103901	M1	Male	trans
cg14994777_ZNF462	0.00035964	0.000603742	-0.661666415	0.661666415	M1	Male	trans
cg15993408_MIR2053	0.000359641	0.000603743	-0.974888635	0.974888635	M1	Male	trans
cg26974035_LINC01206	0.000359642	0.000603743	-0.693802553	0.693802553	M1	Male	trans
cg15120247_CRYZP1	0.000359644	0.000603745	-0.476115294	0.476115294	M1	Male	trans
cg19455396_RELN	0.000359645	0.000603745	-0.451353073	0.451353073	M1	Male	trans
cg21762728_ENSG00000205236	0.000359645	0.000603745	-0.385131931	0.385131931	M1	Male	trans
cg09950920_LSM10	0.000359645	0.000603745	-0.465386475	0.465386475	M1	Male	trans
cg21689511_PFN4	0.000359646	0.000603746	-0.656822953	0.656822953	M1	Male	trans
cg25859670_ENSG00000232001	0.000359648	0.000603748	-0.486684767	0.486684767	M1	Male	trans
cg09016236_PRG3	0.000359649	0.000603749	-0.869991981	0.869991981	M1	Male	trans
cg20821980_ENSG00000227297	0.000359649	0.000603749	-0.445265829	0.445265829	M1	Male	trans
cg16064295_RAP1A	0.000359651	0.00060375	-0.659398108	0.659398108	M1	Male	trans
cg01420711_P2RX6P	0.000359653	0.000603753	-0.764267241	0.764267241	M1	Male	trans
cg19136783_FAM181A	0.000359654	0.000603753	-0.844676051	0.844676051	M1	Male	trans
cg00171290_RNU6-1035P	0.000359655	0.000603754	-1.905405488	1.905405488	M1	Male	trans
cg11308394_LGALS1	0.000359655	0.000603754	-0.454264061	0.454264061	M1	Male	trans
cg24107163_CPXM2	0.000359656	0.000603755	0.484162915	0.484162915	M1	Male	trans
cg20852862_HBG1	0.000359658	0.000603757	-0.760108154	0.760108154	M1	Male	trans
cg21204600_MPTX1	0.00035966	0.000603759	-0.586691183	0.586691183	M1	Male	trans
cg17764057_CXCL3	0.000359661	0.000603759	-0.450617052	0.450617052	M1	Male	trans
cg07793432_CDC42	0.000359661	0.000603759	-0.636076051	0.636076051	M1	Male	trans
cg16627759_CBX1P3	0.000359665	0.000603765	-0.632897684	0.632897684	M1	Male	trans
cg02466078_OTUD7A	0.000359666	0.000603766	-0.385839381	0.385839381	M1	Male	trans
cg17593097_AR	0.000359667	0.000603766	-0.38341181	0.38341181	M1	Male	trans
cg14243991_ENSG00000229458	0.000359668	0.000603766	-0.576147053	0.576147053	M1	Male	trans
cg22014708_SDCBP2	0.000359669	0.000603766	0.489575654	0.489575654	M1	Male	trans
cg26244205_ENSG00000226767	0.000359669	0.000603766	1.029757436	1.029757436	M1	Male	trans
cg27245817_ZFP90	0.00035967	0.000603766	-0.65430887	0.65430887	M1	Male	trans
cg17086493_USP9YP15	0.00035967	0.000603766	-0.797821432	0.797821432	M1	Male	trans
cg19447025_TNPO1P3	0.00035967	0.000603766	-0.521646434	0.521646434	M1	Male	trans
cg07096305_KATNBL1P6	0.00035967	0.000603766	0.509242905	0.509242905	M1	Male	trans
cg23234634_NPM1P11	0.000359671	0.000603766	-0.560799725	0.560799725	M1	Male	trans
cg08926967_RPS20P1	0.00035968	0.00060377	2.243945577	2.243945577	M1	Male	trans
cg08129093_NEUROG2	0.00035968	0.00060377	-0.546168687	0.546168687	M1	Male	trans
cg06883848_MBL2	0.000359687	0.00060377	0.285381778	0.285381778	M1	Male	trans
cg06883848_RPL36AP26	0.000359687	0.00060377	0.281603561	0.281603561	M1	Male	trans
cg06883848_LINC01784	0.000359687	0.00060377	0.996795697	0.996795697	M1	Male	trans
cg06883848_PRAMEF11	0.000359687	0.00060377	0.996795697	0.996795697	M1	Male	trans
cg06883848_PRAMEF4	0.000359687	0.00060377	0.968723751	0.968723751	M1	Male	trans
cg06883848_PRAMEF25	0.000359687	0.00060377	0.315917296	0.315917296	M1	Male	trans
cg06883848_PRAMEF9	0.000359687	0.00060377	0.315917297	0.315917297	M1	Male	trans
cg06883848_RPL23AP31	0.000359687	0.00060377	0.504029641	0.504029641	M1	Male	trans
cg06883848_RPL18AP8	0.000359687	0.00060377	0.579811187	0.579811187	M1	Male	trans
cg06883848_ELOVL2-AS1	0.000359687	0.00060377	0.579811187	0.579811187	M1	Male	trans
cg06883848_RAB1AP2	0.000359687	0.00060377	0.447107318	0.447107318	M1	Male	trans
cg06883848_LINC00972	0.000359687	0.00060377	0.579811187	0.579811187	M1	Male	trans
cg06883848_DPY19L4P2	0.000359687	0.00060377	0.996795697	0.996795697	M1	Male	trans
cg06883848_LUZP4P1	0.000359687	0.00060377	0.707466112	0.707466112	M1	Male	trans
cg06883848_BSX	0.000359687	0.00060377	0.452535224	0.452535224	M1	Male	trans
cg06883848_IGLL3P	0.000359687	0.00060377	0.402067906	0.402067906	M1	Male	trans
cg06883848_ENSG00000176882	0.000359687	0.00060377	0.490403148	0.490403148	M1	Male	trans
cg06883848_CKS1BP6	0.000359687	0.00060377	0.996795697	0.996795697	M1	Male	trans
cg06883848_ENSG00000224548	0.000359687	0.00060377	0.996795697	0.996795697	M1	Male	trans
cg06883848_ENSG00000230355	0.000359687	0.00060377	0.563484799	0.563484799	M1	Male	trans
cg06883848_ENSG00000240573	0.000359687	0.00060377	0.279341268	0.279341268	M1	Male	trans
cg06883848_ENSG00000223897	0.000359687	0.00060377	0.318565235	0.318565235	M1	Male	trans
cg06883848_ENSG00000234791	0.000359687	0.00060377	0.380393574	0.380393574	M1	Male	trans
cg05390968_RN7SL521P	0.000359689	0.000603771	-0.697689312	0.697689312	M1	Male	trans
cg11086960_PLCB1	0.000359689	0.000603771	-0.510241304	0.510241304	M1	Male	trans
cg19500342_SLITRK4	0.000359689	0.000603771	0.143670704	0.143670704	M1	Male	trans
cg12666727_GPR25	0.000359689	0.000603771	0.348220261	0.348220261	M1	Male	trans
cg22484330_ENSG00000231029	0.00035969	0.000603771	-0.756066611	0.756066611	M1	Male	trans
cg10905987_RNA5SP181	0.000359695	0.000603771	-0.516087723	0.516087723	M1	Male	trans
cg14645880_ENSG00000231903	0.000359697	0.000603771	-0.592918669	0.592918669	M1	Male	trans
cg00667948_ENSG00000223356	0.000359698	0.000603771	-0.473847714	0.473847714	M1	Male	trans
cg23073032_BMS1P10	0.000359699	0.000603771	0.723948012	0.723948012	M1	Male	trans
cg25775721_RPS23P5	0.000359699	0.000603771	1.369499838	1.369499838	M1	Male	trans
cg25775721_UBTFL7	0.000359699	0.000603771	0.309039413	0.309039413	M1	Male	trans
cg25775721_CYCSP32	0.000359699	0.000603771	0.568409654	0.568409654	M1	Male	trans
cg25775721_SNORD102	0.000359699	0.000603771	0.510702988	0.510702988	M1	Male	trans
cg25775721_RNU6-434P	0.000359699	0.000603771	0.819688096	0.819688096	M1	Male	trans
cg25775721_LINC01141	0.000359699	0.000603771	0.578882049	0.578882049	M1	Male	trans
cg25775721_RPS20P13	0.000359699	0.000603771	0.632082572	0.632082572	M1	Male	trans
cg25775721_CRYGC	0.000359699	0.000603771	0.791489037	0.791489037	M1	Male	trans
cg25775721_UQCRC2P1	0.000359699	0.000603771	0.537768313	0.537768313	M1	Male	trans
cg25775721_UBTFL2	0.000359699	0.000603771	0.240393594	0.240393594	M1	Male	trans
cg25775721_RN7SKP279	0.000359699	0.000603771	1.000155849	1.000155849	M1	Male	trans
cg25775721_RN7SKP172	0.000359699	0.000603771	0.632082572	0.632082572	M1	Male	trans
cg25775721_ENSG00000228560	0.000359699	0.000603771	1.075536627	1.075536627	M1	Male	trans
cg25775721_ENSG00000228997	0.000359699	0.000603771	0.712554545	0.712554545	M1	Male	trans
cg25775721_OR3B1P	0.000359699	0.000603771	1.000155849	1.000155849	M1	Male	trans
cg25706257_MIR181A1	0.000359702	0.000603774	-0.488683814	0.488683814	M1	Male	trans
cg06591273_GK4P	0.000359702	0.000603774	-0.698907884	0.698907884	M1	Male	trans
cg01344644_ENSG00000230298	0.000359703	0.000603774	0.449467821	0.449467821	M1	Male	trans
cg00270291_CAPS2	0.000359705	0.000603776	0.412498436	0.412498436	M1	Male	trans
cg16542473_ENSG00000227249	0.000359707	0.000603779	-0.817599887	0.817599887	M1	Male	trans
cg18664856_MIR7515HG	0.000359708	0.000603779	-0.456009298	0.456009298	M1	Male	trans
cg20599295_TMED10P2	0.000359709	0.00060378	-0.528476502	0.528476502	M1	Male	trans
cg11859594_CPZ	0.000359711	0.000603782	0.550947548	0.550947548	M1	Male	trans
cg14357008_FLJ40288	0.000359711	0.000603782	-0.416333779	0.416333779	M1	Male	trans
cg21954196_RPA2P2	0.000359712	0.000603782	-0.539746172	0.539746172	M1	Male	trans
cg08183793_ENSG00000213303	0.000359712	0.000603782	-0.505517817	0.505517817	M1	Male	trans
cg05134945_HS3ST2	0.000359713	0.000603783	-0.366250552	0.366250552	M1	Male	trans
cg04580768_ZPBP	0.000359718	0.00060379	-0.498026973	0.498026973	M1	Male	trans
cg22280068_PXDNL	0.000359718	0.00060379	-0.666570936	0.666570936	M1	Male	trans
cg14409406_DCUN1D4	0.000359719	0.000603791	-0.571073774	0.571073774	M1	Male	trans
cg09700868_MIR99B	0.000359721	0.000603793	-0.95747085	0.95747085	M1	Male	trans
cg24335915_TRBJ2-5	0.000359722	0.000603795	-0.641674211	0.641674211	M1	Male	trans
cg21945639_GEMIN8P4	0.000359723	0.000603795	0.55658908	0.55658908	M1	Male	trans
cg10084670_SECTM1	0.000359724	0.000603796	-0.469781084	0.469781084	M1	Male	trans
cg24952959_ENSG00000233109	0.000359725	0.000603796	0.314170093	0.314170093	M1	Male	trans
cg06635371_BLK	0.000359725	0.000603796	0.489918381	0.489918381	M1	Male	trans
cg11278212_ENSG00000213851	0.000359727	0.000603797	0.983668917	0.983668917	M1	Male	trans
cg14794599_IGHA1	0.000359728	0.000603798	-0.914314649	0.914314649	M1	Male	trans
cg01543583_UBE2G2	0.000359728	0.000603798	-0.615495929	0.615495929	M1	Male	trans
cg06204531_CHIAP1	0.000359732	0.000603803	0.652108195	0.652108195	M1	Male	trans
cg15293181_RN7SL352P	0.000359734	0.000603807	-0.624772621	0.624772621	M1	Male	trans
cg09162333_PDLIM3	0.000359737	0.00060381	0.674670392	0.674670392	M1	Male	trans
cg18927032_ADRA2C	0.000359738	0.000603811	-0.253526956	0.253526956	M1	Male	trans
cg26393871_ENSG00000233214	0.000359739	0.000603812	0.479228461	0.479228461	M1	Male	trans
cg09281426_PIEZO1	0.00035974	0.000603813	0.528941408	0.528941408	M1	Male	trans
cg03775500_RNU6-704P	0.000359742	0.000603813	-0.531066117	0.531066117	M1	Male	trans
cg17531430_SHCBP1L	0.000359743	0.000603813	-0.91282583	0.91282583	M1	Male	trans
cg15032304_ENSG00000237003	0.000359743	0.000603813	-0.423167939	0.423167939	M1	Male	trans
cg09222609_LINC01761	0.000359743	0.000603813	0.673958047	0.673958047	M1	Male	trans
cg22377480_CCDC182	0.000359743	0.000603813	-0.466347015	0.466347015	M1	Male	trans
cg11086960_RND3	0.000359744	0.000603814	-0.590304103	0.590304103	M1	Male	trans
cg16144306_OPRD1	0.000359745	0.000603814	-0.595235692	0.595235692	M1	Male	trans
cg16078318_SATB1-AS1	0.000359745	0.000603814	-0.681799917	0.681799917	M1	Male	trans
cg20695805_PIGL	0.000359746	0.000603814	0.519575328	0.519575328	M1	Male	trans
cg18281829_PADI1	0.000359747	0.000603817	0.654299024	0.654299024	M1	Male	trans
cg05218362_MAFF	0.000359748	0.000603817	-1.104274107	1.104274107	M1	Male	trans
cg14267705_RAPGEF6	0.000359749	0.000603817	-0.765875041	0.765875041	M1	Male	trans
cg11868136_ATP6V1B2	0.000359749	0.000603817	-0.315881739	0.315881739	M1	Male	trans
cg11978593_ENSG00000223740	0.00035975	0.000603817	-0.927092504	0.927092504	M1	Male	trans
cg01062838_ENSG00000217289	0.00035975	0.000603817	-0.762609348	0.762609348	M1	Male	trans
cg22052629_YWHAG	0.000359754	0.000603822	-0.510227136	0.510227136	M1	Male	trans
cg19135536_IL17F	0.000359755	0.000603823	0.240157072	0.240157072	M1	Male	trans
cg04194055_LINC01276	0.000359756	0.000603824	-0.47879001	0.47879001	M1	Male	trans
cg25841380_EN1	0.000359763	0.000603834	0.499790752	0.499790752	M1	Male	trans
cg02769058_ENSG00000223649	0.000359763	0.000603834	-0.09139513	0.09139513	M1	Male	trans
cg18626478_EIF3CL	0.000359766	0.000603834	-0.615802273	0.615802273	M1	Male	trans
cg19703425_SAR1AP2	0.000359767	0.000603834	-0.758407777	0.758407777	M1	Male	trans
cg13326083_TSPY2	0.000359767	0.000603834	-1.058860594	1.058860594	M1	Male	trans
cg12560896_HMGN2P3	0.000359768	0.000603834	-0.625636971	0.625636971	M1	Male	trans
cg20078063_TFF1	0.000359769	0.000603834	0.704780976	0.704780976	M1	Male	trans
cg07068354_ENSG00000235185	0.000359774	0.000603834	0.919798219	0.919798219	M1	Male	trans
cg01750780_ENSG00000235328	0.000359774	0.000603834	-0.620728057	0.620728057	M1	Male	trans
cg00827973_H2AL1RP	0.000359778	0.000603834	2.380844307	2.380844307	M1	Male	trans
cg05579025_IGLV5-45	0.000359781	0.000603834	-0.26301195	0.26301195	M1	Male	trans
cg04379586_CASTOR1	0.000359781	0.000603834	0.695341491	0.695341491	M1	Male	trans
cg10723869_FAM221A	0.000359782	0.000603834	-0.398032294	0.398032294	M1	Male	trans
cg13728604_GAGE12F	0.000359782	0.000603834	-0.348223697	0.348223697	M1	Male	trans
cg06320570_ENSG00000230659	0.000359783	0.000603834	-0.884937011	0.884937011	M1	Male	trans
cg13229245_RIPK2	0.000359785	0.000603834	0.276744491	0.276744491	M1	Male	trans
cg00999469_SEC22C	0.000359786	0.000603834	0.664202491	0.664202491	M1	Male	trans
cg06501606_TRBV25OR9-2	0.000359786	0.000603834	-0.524944421	0.524944421	M1	Male	trans
cg06624358_Y_RNA	0.00035979	0.000603834	0.51991843	0.51991843	M1	Male	trans
cg07408006_NUDT6	0.00035979	0.000603834	0.701903204	0.701903204	M1	Male	trans
cg11056334_UBE3A	0.000359791	0.000603834	-0.332991508	0.332991508	M1	Male	trans
cg12562232_E2F6P2	0.000359792	0.000603834	-0.429233995	0.429233995	M1	Male	trans
cg22045535_AADACL3	0.000359796	0.000603834	-0.768635998	0.768635998	M1	Male	trans
cg22045535_RNA5SP41	0.000359796	0.000603834	-0.601299236	0.601299236	M1	Male	trans
cg22045535_MYOM3-AS1	0.000359796	0.000603834	-0.761432128	0.761432128	M1	Male	trans
cg22045535_OR2AQ1P	0.000359796	0.000603834	-0.761432128	0.761432128	M1	Male	trans
cg22045535_IGKV7-3	0.000359796	0.000603834	-0.409410265	0.409410265	M1	Male	trans
cg22045535_NANOGNBP1	0.000359796	0.000603834	-0.768635998	0.768635998	M1	Male	trans
cg22045535_AKR1B1P2	0.000359796	0.000603834	-0.761432128	0.761432128	M1	Male	trans
cg22045535_CHCHD3P1	0.000359796	0.000603834	-0.624039596	0.624039596	M1	Male	trans
cg22045535_LRIT1	0.000359796	0.000603834	-0.761432128	0.761432128	M1	Male	trans
cg22045535_MT1B	0.000359796	0.000603834	-0.290596034	0.290596034	M1	Male	trans
cg22045535_SPATA48	0.000359796	0.000603834	-0.624039596	0.624039596	M1	Male	trans
cg22045535_ENSG00000231418	0.000359796	0.000603834	-0.353559923	0.353559923	M1	Male	trans
cg22045535_ENSG00000232080	0.000359796	0.000603834	-0.624039596	0.624039596	M1	Male	trans
cg22045535_ENSG00000237590	0.000359796	0.000603834	-0.761432128	0.761432128	M1	Male	trans
cg22045535_RNU1-8P	0.000359796	0.000603834	-0.885549008	0.885549008	M1	Male	trans
cg22045535_PLA2G5	0.000359796	0.000603834	-0.260654671	0.260654671	M1	Male	trans
cg22045535_S100A7P1	0.000359796	0.000603834	-1.072831978	1.072831978	M1	Male	trans
cg22045535_HMHB1	0.000359796	0.000603834	-0.300649618	0.300649618	M1	Male	trans
cg22045535_PRDX2P4	0.000359796	0.000603834	-0.263905724	0.263905724	M1	Male	trans
cg22045535_MTND5P6	0.000359796	0.000603834	-1.072831978	1.072831978	M1	Male	trans
cg22045535_LINC00529	0.000359796	0.000603834	-1.072831978	1.072831978	M1	Male	trans
cg22045535_OR4P1P	0.000359796	0.000603834	-1.072831978	1.072831978	M1	Male	trans
cg22045535_MIR381	0.000359796	0.000603834	-1.072831978	1.072831978	M1	Male	trans
cg22045535_SNORD115-24	0.000359796	0.000603834	-0.569873454	0.569873454	M1	Male	trans
cg22045535_KRTAP4-4	0.000359796	0.000603834	-0.881421413	0.881421413	M1	Male	trans
cg22045535_RNU4-13P	0.000359796	0.000603834	-1.072831978	1.072831978	M1	Male	trans
cg22045535_RPL36P1	0.000359796	0.000603834	-1.072831978	1.072831978	M1	Male	trans
cg22045535_IGLV3-22	0.000359796	0.000603834	-1.072831978	1.072831978	M1	Male	trans
cg22045535_ENSG00000216966	0.000359796	0.000603834	-1.072831978	1.072831978	M1	Male	trans
cg22045535_ENSG00000219559	0.000359796	0.000603834	-0.542477379	0.542477379	M1	Male	trans
cg22045535_ENSG00000226304	0.000359796	0.000603834	-1.072831978	1.072831978	M1	Male	trans
cg22045535_ENSG00000228005	0.000359796	0.000603834	-0.881421413	0.881421413	M1	Male	trans
cg22045535_ENSG00000230991	0.000359796	0.000603834	-0.524066396	0.524066396	M1	Male	trans
cg22045535_ENSG00000241870	0.000359796	0.000603834	-1.072831978	1.072831978	M1	Male	trans
cg22045535_RNU4-27P	0.000359796	0.000603834	-0.467152414	0.467152414	M1	Male	trans
cg22045535_OR5D3P	0.000359796	0.000603834	-0.016544997	0.016544997	M1	Male	trans
cg22045535_IGHD6-19	0.000359796	0.000603834	-0.273580362	0.273580362	M1	Male	trans
cg22045535_IGHD4-17	0.000359796	0.000603834	-0.647378116	0.647378116	M1	Male	trans
cg22045535_RN7SL291P	0.000359796	0.000603834	-0.759156124	0.759156124	M1	Male	trans
cg21237749_DNAH11	0.000359796	0.000603834	-0.649294494	0.649294494	M1	Male	trans
cg23151860_SELENOK	0.000359796	0.000603834	0.725281757	0.725281757	M1	Male	trans
cg05575399_RN7SL558P	0.0003598	0.000603839	0.500099833	0.500099833	M1	Male	trans
cg08325191_KRT82	0.000359801	0.000603839	0.796613375	0.796613375	M1	Male	trans
cg20237074_ENSG00000237468	0.000359802	0.000603839	-0.347451754	0.347451754	M1	Male	trans
cg11056334_RABIF	0.000359802	0.000603839	-0.35307503	0.35307503	M1	Male	trans
cg03549208_ENSG00000214773	0.000359803	0.000603839	-0.435445267	0.435445267	M1	Male	trans
cg02315559_CRISP3	0.000359803	0.000603839	-0.592233252	0.592233252	M1	Male	trans
cg01561861_ENSG00000236529	0.000359803	0.000603839	0.717016661	0.717016661	M1	Male	trans
cg03655023_COQ5	0.000359806	0.000603843	-0.519703932	0.519703932	M1	Male	trans
cg20017123_SLC8B1	0.000359806	0.000603843	-0.382531698	0.382531698	M1	Male	trans
cg21078196_TMEM78	0.000359807	0.000603844	-0.742809086	0.742809086	M1	Male	trans
cg03517724_LINC00494	0.00035981	0.000603847	-0.519272257	0.519272257	M1	Male	trans
cg13646510_RNA5SP488	0.000359811	0.000603847	-0.538361918	0.538361918	M1	Male	trans
cg26015683_LYG1	0.000359811	0.000603847	0.32837946	0.32837946	M1	Male	trans
cg20816047_ADCY2	0.000359812	0.000603849	0.604478401	0.604478401	M1	Male	trans
cg22052629_ACTR2	0.000359819	0.000603859	-0.495818888	0.495818888	M1	Male	trans
cg19159404_GRM7	0.00035982	0.000603859	-0.674187538	0.674187538	M1	Male	trans
cg15658784_OR2T33	0.00035982	0.00060386	0.073325256	0.073325256	M1	Male	trans
cg07850274_C18orf21	0.000359821	0.00060386	-0.584592153	0.584592153	M1	Male	trans
cg20803916_ENSG00000187904	0.000359822	0.000603861	-0.498268512	0.498268512	M1	Male	trans
cg09182692_CDYL-AS1	0.000359823	0.000603861	-0.394802031	0.394802031	M1	Male	trans
cg04967129_SNX19	0.000359824	0.000603862	-0.599114865	0.599114865	M1	Male	trans
cg16064295_SETD7	0.000359825	0.000603862	-0.594968698	0.594968698	M1	Male	trans
cg17764057_RNA5SP498	0.000359825	0.000603862	-0.718644148	0.718644148	M1	Male	trans
cg09977852_PPP1R36	0.000359826	0.000603863	-0.471191078	0.471191078	M1	Male	trans
cg24732078_ENSG00000233491	0.000359827	0.000603864	-0.527588263	0.527588263	M1	Male	trans
cg03383006_RPS23P1	0.000359828	0.000603864	-0.638392946	0.638392946	M1	Male	trans
cg11056334_NUP160	0.000359829	0.000603865	-0.353716302	0.353716302	M1	Male	trans
cg16701694_ENSG00000227919	0.00035983	0.000603865	-0.60987106	0.60987106	M1	Male	trans
cg26791660_MIR1183	0.00035983	0.000603865	0.501905079	0.501905079	M1	Male	trans
cg19264599_MIR1226	0.00035983	0.000603865	0.77242082	0.77242082	M1	Male	trans
cg13799853_GPR19	0.000359832	0.000603867	0.447622265	0.447622265	M1	Male	trans
cg22036487_RPL37AP8	0.000359833	0.000603867	-0.420976381	0.420976381	M1	Male	trans
cg02697258_HNRNPCP7	0.000359835	0.000603871	-0.332986497	0.332986497	M1	Male	trans
cg25206138_GRID1	0.000359836	0.000603871	-0.443690727	0.443690727	M1	Male	trans
cg03655023_OPHN1	0.000359838	0.000603871	-0.535012646	0.535012646	M1	Male	trans
cg15085564_LINC00333	0.000359838	0.000603871	0.548085042	0.548085042	M1	Male	trans
cg07914385_SNORD114-2	0.000359839	0.000603871	-0.524727396	0.524727396	M1	Male	trans
cg07914385_CT47B1	0.000359839	0.000603871	-0.277073031	0.277073031	M1	Male	trans
cg05672380_CYP11A1	0.00035984	0.000603871	0.50245509	0.50245509	M1	Male	trans
cg13098428_RNU6-1317P	0.00035984	0.000603871	-0.542727992	0.542727992	M1	Male	trans
cg16565439_CTSW	0.00035984	0.000603871	-0.570821724	0.570821724	M1	Male	trans
cg23073032_SIM2	0.00035984	0.000603871	0.663155185	0.663155185	M1	Male	trans
cg14071947_ABO	0.000359841	0.000603871	-0.832025756	0.832025756	M1	Male	trans
cg04398972_ELOCP36	0.000359842	0.000603871	-0.62041213	0.62041213	M1	Male	trans
cg04398972_ELOCP26	0.000359842	0.000603871	-0.633761898	0.633761898	M1	Male	trans
cg08035323_CAMKK1	0.000359842	0.000603871	0.491975193	0.491975193	M1	Male	trans
cg09073539_PPARA	0.000359844	0.000603872	-0.527259004	0.527259004	M1	Male	trans
cg05735659_CGA	0.000359844	0.000603872	0.480923446	0.480923446	M1	Male	trans
cg23151860_ZNF879	0.000359846	0.000603875	0.826014002	0.826014002	M1	Male	trans
cg23974730_NME1P1	0.000359848	0.000603877	0.56640024	0.56640024	M1	Male	trans
cg10039163_IGF2BP3	0.000359849	0.000603878	-0.623264094	0.623264094	M1	Male	trans
cg17265722_EMX2OS	0.00035985	0.000603878	-0.260778548	0.260778548	M1	Male	trans
cg00690596_FAM230H	0.000359852	0.000603881	-0.623067385	0.623067385	M1	Male	trans
cg21252088_ENSG00000233060	0.000359854	0.000603883	0.868943805	0.868943805	M1	Male	trans
cg15857329_FHAD1-AS1	0.000359854	0.000603883	0.490597265	0.490597265	M1	Male	trans
cg09024862_PRPS1L1	0.00035986	0.000603892	-0.242425691	0.242425691	M1	Male	trans
cg15833940_HK2	0.00035986	0.000603892	0.414314819	0.414314819	M1	Male	trans
cg15910024_FREM1	0.000359861	0.000603892	-0.637654318	0.637654318	M1	Male	trans
cg06038274_NCALD	0.000359861	0.000603892	-0.536048818	0.536048818	M1	Male	trans
cg07509352_RNF14P3	0.000359862	0.000603892	-0.518247867	0.518247867	M1	Male	trans
cg25037011_ENSG00000231188	0.000359864	0.000603894	0.488488526	0.488488526	M1	Male	trans
cg20150659_ENSG00000236145	0.000359868	0.000603901	-0.422637202	0.422637202	M1	Male	trans
cg27070070_ENSG00000234967	0.000359871	0.000603904	-0.873612714	0.873612714	M1	Male	trans
cg01053087_ENSG00000240095	0.000359874	0.000603909	0.482012151	0.482012151	M1	Male	trans
cg11171466_RPS6KC1	0.000359879	0.000603915	-0.621404753	0.621404753	M1	Male	trans
cg08681877_CFTR-AS1	0.000359879	0.000603915	-0.672638833	0.672638833	M1	Male	trans
cg17839232_NOL4L-DT	0.000359879	0.000603915	-0.447259554	0.447259554	M1	Male	trans
cg18185391_MUC21	0.00035988	0.000603916	-0.783311422	0.783311422	M1	Male	trans
cg15630394_SREK1IP1P1	0.000359883	0.000603918	-0.475231524	0.475231524	M1	Male	trans
cg06635371_ENSG00000227133	0.000359883	0.000603918	0.366158393	0.366158393	M1	Male	trans
cg22337491_CHRNB4	0.000359883	0.000603918	0.415348492	0.415348492	M1	Male	trans
cg07438452_ENSG00000233342	0.000359884	0.000603918	0.594067504	0.594067504	M1	Male	trans
cg08496742_ENSG00000237323	0.000359884	0.000603918	0.445851482	0.445851482	M1	Male	trans
cg10991855_VWA8	0.000359885	0.000603918	-0.471736679	0.471736679	M1	Male	trans
cg05396439_LINC01750	0.000359885	0.000603918	-0.208546215	0.208546215	M1	Male	trans
cg03536595_RNU4-16P	0.000359892	0.000603922	-0.631771016	0.631771016	M1	Male	trans
cg19679651_LINC01162	0.000359893	0.000603922	-0.436243906	0.436243906	M1	Male	trans
cg22629903_VN1R11P	0.000359893	0.000603922	0.728415666	0.728415666	M1	Male	trans
cg17960012_LCE1D	0.000359896	0.000603922	0.221641177	0.221641177	M1	Male	trans
cg14032195_LINC01315	0.000359896	0.000603922	-1.114361652	1.114361652	M1	Male	trans
cg09518226_TRBV23-1	0.000359896	0.000603922	0.75373112	0.75373112	M1	Male	trans
cg16999170_SMIM15	0.000359896	0.000603922	-0.793950818	0.793950818	M1	Male	trans
cg16156113_IGKJ3	0.000359899	0.000603922	-0.518500619	0.518500619	M1	Male	trans
cg07187855_PGGT1BP2	0.000359899	0.000603922	-0.616715574	0.616715574	M1	Male	trans
cg26512142_NUP35P1	0.000359899	0.000603922	3.050877613	3.050877613	M1	Male	trans
cg19234089_IGKV3-7	0.0003599	0.000603922	-1.228237851	1.228237851	M1	Male	trans
cg03179052_ZFP62	0.000359904	0.000603922	-1.165488262	1.165488262	M1	Male	trans
cg11189272_CTNNBIP1	0.000359906	0.000603922	0.375351912	0.375351912	M1	Male	trans
cg25938960_SNRNP48	0.000359908	0.000603922	-0.63562448	0.63562448	M1	Male	trans
cg12398261_SPATA20	0.00035991	0.000603922	3.511053754	3.511053754	M1	Male	trans
cg04352803_CCT7P1	0.000359912	0.000603922	-0.838982469	0.838982469	M1	Male	trans
cg04517903_ARRDC2	0.000359916	0.000603922	0.585890372	0.585890372	M1	Male	trans
cg27237477_FAM197Y3	0.000359917	0.000603922	-0.751682731	0.751682731	M1	Male	trans
cg27237477_ENSG00000234713	0.000359917	0.000603922	-0.751682731	0.751682731	M1	Male	trans
cg27237477_MTCO1P42	0.000359917	0.000603922	-0.475051518	0.475051518	M1	Male	trans
cg27237477_MTND6P11	0.000359917	0.000603922	-0.118240891	0.118240891	M1	Male	trans
cg27237477_ENSG00000199196	0.000359917	0.000603922	-0.475051518	0.475051518	M1	Male	trans
cg27237477_ENSG00000228776	0.000359917	0.000603922	-0.475051518	0.475051518	M1	Male	trans
cg27237477_RNU7-7P	0.000359917	0.000603922	-0.986563748	0.986563748	M1	Male	trans
cg27237477_HMGN2P18	0.000359917	0.000603922	-1.05909541	1.05909541	M1	Male	trans
cg27237477_MIR557	0.000359917	0.000603922	-0.330496659	0.330496659	M1	Male	trans
cg27237477_RNU6-961P	0.000359917	0.000603922	-1.05909541	1.05909541	M1	Male	trans
cg27237477_RNU6-235P	0.000359917	0.000603922	-1.05909541	1.05909541	M1	Male	trans
cg27237477_MIR489	0.000359917	0.000603922	-1.05909541	1.05909541	M1	Male	trans
cg27237477_RNU6-1135P	0.000359917	0.000603922	-0.950103035	0.950103035	M1	Male	trans
cg27237477_RNU6-1329P	0.000359917	0.000603922	-0.616049376	0.616049376	M1	Male	trans
cg27237477_RNASE9	0.000359917	0.000603922	-1.05909541	1.05909541	M1	Male	trans
cg27237477_RNU4-17P	0.000359917	0.000603922	-0.710759011	0.710759011	M1	Male	trans
cg27237477_RPL21P129	0.000359917	0.000603922	-0.616049376	0.616049376	M1	Male	trans
cg27237477_LINC01718	0.000359917	0.000603922	-1.05909541	1.05909541	M1	Male	trans
cg27237477_ENSG00000212558	0.000359917	0.000603922	-0.710759011	0.710759011	M1	Male	trans
cg27237477_ENSG00000212589	0.000359917	0.000603922	-1.05909541	1.05909541	M1	Male	trans
cg27237477_ENSG00000225046	0.000359917	0.000603922	-1.05909541	1.05909541	M1	Male	trans
cg27237477_NDUFB3P5	0.000359917	0.000603922	-1.05909541	1.05909541	M1	Male	trans
cg27237477_ENSG00000230920	0.000359917	0.000603922	-1.05909541	1.05909541	M1	Male	trans
cg27237477_NFYCP1	0.000359917	0.000603922	-1.05909541	1.05909541	M1	Male	trans
cg27237477_ENSG00000236387	0.000359917	0.000603922	-1.05909541	1.05909541	M1	Male	trans
cg27237477_ENSG00000240624	0.000359917	0.000603922	-1.05909541	1.05909541	M1	Male	trans
cg23409591_MTND4P10	0.000359918	0.000603922	-0.9355533	0.9355533	M1	Male	trans
cg02485345_ENSG00000231982	0.000359918	0.000603922	0.674223116	0.674223116	M1	Male	trans
cg11056334_UBXN7	0.000359919	0.000603922	-0.328963708	0.328963708	M1	Male	trans
cg17900689_NAA60	0.00035992	0.000603922	0.571017927	0.571017927	M1	Male	trans
cg15408512_ENSG00000234584	0.000359921	0.000603922	-0.662450158	0.662450158	M1	Male	trans
cg19640299_ENSG00000242488	0.000359922	0.000603922	-0.741348678	0.741348678	M1	Male	trans
cg03655023_OSBPL8	0.000359923	0.000603922	-0.511244339	0.511244339	M1	Male	trans
cg07364760_GM2AP2	0.000359924	0.000603922	0.280996495	0.280996495	M1	Male	trans
cg07364760_TXNL4AP1	0.000359924	0.000603922	0.417149319	0.417149319	M1	Male	trans
cg07364760_RPL35AP11	0.000359924	0.000603922	0.561992989	0.561992989	M1	Male	trans
cg07364760_RPS20P25	0.000359924	0.000603922	0.280996495	0.280996495	M1	Male	trans
cg07364760_RNY4P30	0.000359924	0.000603922	1.002702173	1.002702173	M1	Male	trans
cg07364760_SNORD114-29	0.000359924	0.000603922	1.002702173	1.002702173	M1	Male	trans
cg07364760_KANK1P1	0.000359924	0.000603922	0.711658176	0.711658176	M1	Male	trans
cg07364760_KRTAP12-4	0.000359924	0.000603922	0.166247022	0.166247022	M1	Male	trans
cg07364760_RNU6-225P	0.000359924	0.000603922	1.002702173	1.002702173	M1	Male	trans
cg07364760_CSPG4P4Y	0.000359924	0.000603922	0.711658176	0.711658176	M1	Male	trans
cg07364760_CSPG4P3Y	0.000359924	0.000603922	0.411901949	0.411901949	M1	Male	trans
cg07364760_MDM4P1	0.000359924	0.000603922	1.002702173	1.002702173	M1	Male	trans
cg07364760_BPY2DP	0.000359924	0.000603922	1.002702173	1.002702173	M1	Male	trans
cg07364760_FAM197Y2	0.000359924	0.000603922	0.785823471	0.785823471	M1	Male	trans
cg07364760_ENSG00000237835	0.000359924	0.000603922	1.002702173	1.002702173	M1	Male	trans
cg07364760_ENSG00000242618	0.000359924	0.000603922	1.002702173	1.002702173	M1	Male	trans
cg07364760_SLC6A17-AS1	0.000359924	0.000603922	0.765295164	0.765295164	M1	Male	trans
cg07364760_AP1B1P1	0.000359924	0.000603922	0.583246837	0.583246837	M1	Male	trans
cg07364760_ENSG00000228154	0.000359924	0.000603922	0.50701625	0.50701625	M1	Male	trans
cg07364760_ENSG00000236701	0.000359924	0.000603922	0.583246837	0.583246837	M1	Male	trans
cg02792740_FANCD2	0.000359927	0.000603925	0.506534485	0.506534485	M1	Male	trans
cg12395926_DDX19A	0.000359927	0.000603925	0.512817371	0.512817371	M1	Male	trans
cg24788870_GRIA1	0.000359931	0.000603932	-0.445975299	0.445975299	M1	Male	trans
cg05839762_KATNBL1P3	0.000359932	0.000603932	0.636985516	0.636985516	M1	Male	trans
cg03179052_GET1	0.000359933	0.000603932	-1.090324746	1.090324746	M1	Male	trans
cg25502399_DDX50P2	0.000359933	0.000603932	-0.787474538	0.787474538	M1	Male	trans
cg10601372_RPL5P19	0.000359936	0.000603935	-0.433240914	0.433240914	M1	Male	trans
cg27237477_CDC45	0.000359936	0.000603935	-0.572542649	0.572542649	M1	Male	trans
cg08823027_RNU6-1019P	0.000359938	0.000603937	0.484786066	0.484786066	M1	Male	trans
cg03335313_RNA5SP284	0.000359938	0.000603937	-1.742185179	1.742185179	M1	Male	trans
cg13696326_ETV7	0.000359939	0.000603938	0.59676191	0.59676191	M1	Male	trans
cg17969084_CRIP3	0.000359941	0.000603939	0.516739298	0.516739298	M1	Male	trans
cg23893635_LGSN	0.000359942	0.000603939	-0.450653656	0.450653656	M1	Male	trans
cg20375654_ITLN2	0.000359942	0.000603939	-0.836745218	0.836745218	M1	Male	trans
cg15298486_ENSG00000240100	0.000359944	0.000603942	0.909847179	0.909847179	M1	Male	trans
cg00690596_MIR7515HG	0.000359948	0.000603942	-0.410494786	0.410494786	M1	Male	trans
cg06853894_RNU6-112P	0.000359949	0.000603942	0.272124784	0.272124784	M1	Male	trans
cg27475875_TBXA2R	0.00035995	0.000603942	0.474842491	0.474842491	M1	Male	trans
cg02363010_KLHL17	0.00035995	0.000603942	0.620641794	0.620641794	M1	Male	trans
cg13419774_TLCD5	0.000359953	0.000603942	-0.68062048	0.68062048	M1	Male	trans
cg16992039_MTCYBP2	0.000359954	0.000603942	-0.83404572	0.83404572	M1	Male	trans
cg14004768_SPN	0.000359954	0.000603942	0.479098047	0.479098047	M1	Male	trans
cg23309512_NF2	0.000359955	0.000603942	0.368669567	0.368669567	M1	Male	trans
cg09754272_HLTF-AS1	0.000359955	0.000603942	-2.363775453	2.363775453	M1	Male	trans
cg09754272_MIR548A2	0.000359955	0.000603942	-2.363775453	2.363775453	M1	Male	trans
cg09754272_RN7SL22P	0.000359955	0.000603942	-1.937256682	1.937256682	M1	Male	trans
cg09754272_SNORD58C	0.000359955	0.000603942	-1.900876509	1.900876509	M1	Male	trans
cg09754272_RPL21P131	0.000359955	0.000603942	-3.056318151	3.056318151	M1	Male	trans
cg09754272_DEFB125	0.000359955	0.000603942	-2.363775453	2.363775453	M1	Male	trans
cg09754272_ENSG00000232465	0.000359955	0.000603942	-2.363775453	2.363775453	M1	Male	trans
cg09754272_RNU7-173P	0.000359955	0.000603942	-2.183779533	2.183779533	M1	Male	trans
cg09754272_FAM9A	0.000359955	0.000603942	-1.49386845	1.49386845	M1	Male	trans
cg09754272_OR5BS1P	0.000359955	0.000603942	-1.638527844	1.638527844	M1	Male	trans
cg09754272_ENSG00000225044	0.000359955	0.000603942	-3.330479242	3.330479242	M1	Male	trans
cg09754272_ENSG00000226515	0.000359955	0.000603942	-3.330479242	3.330479242	M1	Male	trans
cg09754272_ENSG00000235434	0.000359955	0.000603942	-1.163053801	1.163053801	M1	Male	trans
cg14313932_PAFAH1B1P2	0.000359959	0.000603947	-0.409333946	0.409333946	M1	Male	trans
cg02518245_ENSG00000230699	0.00035996	0.000603947	-0.7627157	0.7627157	M1	Male	trans
cg14409406_AP3M1	0.000359961	0.000603948	-0.566601232	0.566601232	M1	Male	trans
cg15503728_ENSG00000219384	0.000359961	0.000603948	-0.515828213	0.515828213	M1	Male	trans
cg23667563_CASP9	0.000359963	0.00060395	0.447268142	0.447268142	M1	Male	trans
cg00739004_LINC02813	0.000359968	0.000603957	-0.809828061	0.809828061	M1	Male	trans
cg11033654_OR5BB1P	0.000359969	0.000603958	0.461071311	0.461071311	M1	Male	trans
cg23949265_H1-7	0.000359969	0.000603958	-0.523980989	0.523980989	M1	Male	trans
cg08517984_FABP5	0.000359971	0.00060396	0.4216586	0.4216586	M1	Male	trans
cg06983174_ENSG00000174171	0.000359972	0.00060396	0.256522255	0.256522255	M1	Male	trans
cg16708692_OR4S1	0.000359974	0.000603963	-0.812620559	0.812620559	M1	Male	trans
cg07850274_SRSF7	0.000359977	0.000603967	-0.625872194	0.625872194	M1	Male	trans
cg03865648_PRKAG3	0.000359979	0.00060397	1.071970743	1.071970743	M1	Male	trans
cg03388786_LINC02840	0.00035998	0.000603971	0.650743339	0.650743339	M1	Male	trans
cg07850274_RPL23AP95	0.000359982	0.000603973	-0.487159875	0.487159875	M1	Male	trans
cg22871801_NBEAL2	0.000359983	0.000603974	0.622403769	0.622403769	M1	Male	trans
cg18499401_ENSG00000236129	0.000359988	0.000603981	-0.303522774	0.303522774	M1	Male	trans
cg03378057_PTPRT-AS1	0.00035999	0.000603984	-0.389055979	0.389055979	M1	Male	trans
cg13808160_MAN1C1	0.000359991	0.000603984	0.911771525	0.911771525	M1	Male	trans
cg09499436_RTN2	0.000359992	0.000603984	0.538879138	0.538879138	M1	Male	trans
cg19408449_EFCAB5	0.000359993	0.000603984	-0.383569726	0.383569726	M1	Male	trans
cg04271445_SNORA75	0.000359993	0.000603984	-0.601798005	0.601798005	M1	Male	trans
cg03179052_SRPK2	0.000359994	0.000603984	-1.117488156	1.117488156	M1	Male	trans
cg27558387_EFHB	0.000359994	0.000603984	-0.579186072	0.579186072	M1	Male	trans
cg06880767_LINC00525	0.000359994	0.000603984	-0.777828741	0.777828741	M1	Male	trans
cg13045265_KRBOX1	0.000359997	0.000603988	-0.827028974	0.827028974	M1	Male	trans
cg17582724_ENSG00000236491	0.000359998	0.000603988	-0.687006046	0.687006046	M1	Male	trans
cg18778196_KRT20	0.000359998	0.000603988	0.551431321	0.551431321	M1	Male	trans
cg24949324_ENSG00000236874	0.000359998	0.000603988	-0.428333782	0.428333782	M1	Male	trans
cg02925821_CNN2P8	0.000359999	0.000603988	-0.684705005	0.684705005	M1	Male	trans
cg04479876_MNAT1	0.000359999	0.000603988	0.530043112	0.530043112	M1	Male	trans
cg18180710_RNU4-61P	0.00036	0.000603989	0.612587896	0.612587896	M1	Male	trans
cg04940822_ZP1	0.000360002	0.000603991	0.648668069	0.648668069	M1	Male	trans
cg00305285_ARL4AP3	0.000360003	0.000603991	-0.422285243	0.422285243	M1	Male	trans
cg21610436_LINC01886	0.000360004	0.000603991	-0.403329491	0.403329491	M1	Male	trans
cg03817621_GP5	0.000360005	0.000603991	-0.526937518	0.526937518	M1	Male	trans
cg09534232_CLEC4E	0.000360005	0.000603991	-0.390041332	0.390041332	M1	Male	trans
cg13455842_ENSG00000238440	0.000360008	0.000603991	-0.343870716	0.343870716	M1	Male	trans
cg03022934_ENSG00000242140	0.00036001	0.000603991	-0.708294224	0.708294224	M1	Male	trans
cg07127888_PCYT1B	0.000360012	0.000603991	-0.862085145	0.862085145	M1	Male	trans
cg09397997_ENSG00000237473	0.000360013	0.000603991	-0.602322763	0.602322763	M1	Male	trans
cg21243631_SNX18P13	0.000360015	0.000603991	0.617727448	0.617727448	M1	Male	trans
cg11868136_EEF1A1P3	0.000360015	0.000603991	-0.361025927	0.361025927	M1	Male	trans
cg21724658_TFCP2L1	0.000360016	0.000603991	-0.553174898	0.553174898	M1	Male	trans
cg03958058_GARS1-DT	0.000360016	0.000603991	-0.45257732	0.45257732	M1	Male	trans
cg16589950_RPL3P11	0.000360016	0.000603991	-0.822035896	0.822035896	M1	Male	trans
cg00478022_NCOA7	0.000360021	0.000603991	1.616124632	1.616124632	M1	Male	trans
cg12934884_OR56A5	0.000360021	0.000603991	-0.628861422	0.628861422	M1	Male	trans
cg12934884_LINC01736	0.000360021	0.000603991	-0.757857115	0.757857115	M1	Male	trans
cg12934884_EHHADH-AS1	0.000360021	0.000603991	-1.385187995	1.385187995	M1	Male	trans
cg12934884_RNU4-69P	0.000360021	0.000603991	-0.776368061	0.776368061	M1	Male	trans
cg12934884_NPVF	0.000360021	0.000603991	-1.385187995	1.385187995	M1	Male	trans
cg12934884_RNU6-532P	0.000360021	0.000603991	-0.727257788	0.727257788	M1	Male	trans
cg12934884_RPSAP48	0.000360021	0.000603991	-0.621318583	0.621318583	M1	Male	trans
cg12934884_RNY4P18	0.000360021	0.000603991	-0.594867254	0.594867254	M1	Male	trans
cg12934884_RNA5SP347	0.000360021	0.000603991	-1.05722088	1.05722088	M1	Male	trans
cg12934884_RPL29P28	0.000360021	0.000603991	-0.805729297	0.805729297	M1	Male	trans
cg12934884_RN7SL50P	0.000360021	0.000603991	-1.385187995	1.385187995	M1	Male	trans
cg12934884_ENSG00000108516	0.000360021	0.000603991	-0.569024033	0.569024033	M1	Male	trans
cg12934884_FBLIM1P1	0.000360021	0.000603991	-0.983123791	0.983123791	M1	Male	trans
cg12934884_ENSG00000232444	0.000360021	0.000603991	-0.20402139	0.20402139	M1	Male	trans
cg12934884_RPSAP59	0.000360021	0.000603991	-0.621318583	0.621318583	M1	Male	trans
cg12934884_ENSG00000234406	0.000360021	0.000603991	-0.38818403	0.38818403	M1	Male	trans
cg12934884_ENSG00000235024	0.000360021	0.000603991	-0.42785576	0.42785576	M1	Male	trans
cg12934884_ENSG00000239870	0.000360021	0.000603991	-0.615498407	0.615498407	M1	Male	trans
cg12934884_ENSG00000242364	0.000360021	0.000603991	-0.681484235	0.681484235	M1	Male	trans
cg12934884_CTBP2P5	0.000360021	0.000603991	-1.242637166	1.242637166	M1	Male	trans
cg12934884_ENSG00000226829	0.000360021	0.000603991	-1.242637166	1.242637166	M1	Male	trans
cg24561753_UBTFL8	0.000360021	0.000603991	-0.366645736	0.366645736	M1	Male	trans
cg18958266_USP17L8	0.000360022	0.000603992	-0.705623595	0.705623595	M1	Male	trans
cg11966720_MXRA5Y	0.000360023	0.000603992	-0.585492764	0.585492764	M1	Male	trans
cg17218270_ACTG1P10	0.000360026	0.000603996	0.569377148	0.569377148	M1	Male	trans
cg09417761_GDI2P2	0.000360026	0.000603996	-1.002361449	1.002361449	M1	Male	trans
cg00239952_OR51A8P	0.000360027	0.000603996	0.643115313	0.643115313	M1	Male	trans
cg23891611_RN7SL392P	0.000360029	0.000603999	-0.382815559	0.382815559	M1	Male	trans
cg16810969_ASNS	0.00036003	0.000603999	-0.564499937	0.564499937	M1	Male	trans
cg09887532_ENSG00000234938	0.000360032	0.000604002	0.841516209	0.841516209	M1	Male	trans
cg16773502_SPA17P1	0.000360032	0.000604002	-0.742758204	0.742758204	M1	Male	trans
cg05505459_AKAP9	0.000360036	0.000604007	-0.728636672	0.728636672	M1	Male	trans
cg08319936_PRTN3	0.000360037	0.000604007	-0.832870843	0.832870843	M1	Male	trans
cg12067202_EPHA1	0.000360037	0.000604007	0.414578534	0.414578534	M1	Male	trans
cg11949518_KRT16	0.000360039	0.000604008	-0.290800253	0.290800253	M1	Male	trans
cg05174890_TM4SF18	0.000360039	0.000604008	0.488037473	0.488037473	M1	Male	trans
cg08626125_MIR2053	0.00036004	0.000604009	-0.732344002	0.732344002	M1	Male	trans
cg08451822_RPL6P25	0.000360043	0.000604013	0.754262046	0.754262046	M1	Male	trans
cg03386509_CEP170P1	0.000360044	0.000604014	0.374405002	0.374405002	M1	Male	trans
cg08229224_CAP2	0.000360045	0.000604014	-0.492345118	0.492345118	M1	Male	trans
cg17466795_ZNF396	0.000360045	0.000604014	0.707942279	0.707942279	M1	Male	trans
cg26287474_KRTAP10-4	0.000360046	0.000604014	-0.326886197	0.326886197	M1	Male	trans
cg08719134_RNU4-7P	0.000360047	0.000604014	1.354035718	1.354035718	M1	Male	trans
cg03709234_CD163L1	0.000360047	0.000604015	0.4381485	0.4381485	M1	Male	trans
cg06502685_CIP2A	0.000360048	0.000604015	-0.36979933	0.36979933	M1	Male	trans
cg21449027_OAS3	0.000360049	0.000604015	-0.427025679	0.427025679	M1	Male	trans
cg03652173_NPNT	0.000360049	0.000604015	-0.381757365	0.381757365	M1	Male	trans
cg12612309_INPPL1	0.00036005	0.000604015	0.584069894	0.584069894	M1	Male	trans
cg03179052_PARP4	0.000360051	0.000604016	-1.038493403	1.038493403	M1	Male	trans
cg16138690_PRRT1	0.000360051	0.000604016	-0.525184218	0.525184218	M1	Male	trans
cg05390968_RD3	0.000360052	0.000604017	-0.129225411	0.129225411	M1	Male	trans
cg27459981_CREM	0.000360054	0.000604019	0.504982801	0.504982801	M1	Male	trans
cg13229245_TBCCD1	0.000360055	0.00060402	0.333832233	0.333832233	M1	Male	trans
cg08827342_ENSG00000228401	0.000360058	0.000604022	-0.655248726	0.655248726	M1	Male	trans
cg07264993_SLC4A7	0.000360058	0.000604022	-0.437053858	0.437053858	M1	Male	trans
cg12955111_CROCCP5	0.000360059	0.000604022	-0.380768	0.380768	M1	Male	trans
cg09625499_NRXN3	0.000360059	0.000604022	-0.524232611	0.524232611	M1	Male	trans
cg25766343_GCM2	0.000360059	0.000604022	0.517765639	0.517765639	M1	Male	trans
cg14677912_ENSG00000228345	0.000360062	0.000604027	0.440050558	0.440050558	M1	Male	trans
cg19740643_R3HDML	0.000360063	0.000604027	-1.23708453	1.23708453	M1	Male	trans
cg25452068_RPS26P4	0.000360064	0.000604027	0.791656953	0.791656953	M1	Male	trans
cg05162523_ELF5	0.000360064	0.000604027	-0.453972496	0.453972496	M1	Male	trans
cg10924050_FAM8A1	0.000360067	0.00060403	-0.641937095	0.641937095	M1	Male	trans
cg20016068_C1orf167	0.000360067	0.00060403	-0.506278774	0.506278774	M1	Male	trans
cg21845869_DHRS4L2	0.000360068	0.000604031	-0.276203156	0.276203156	M1	Male	trans
cg08090313_E2F1	0.00036007	0.000604034	0.742007421	0.742007421	M1	Male	trans
cg10746224_ENSG00000229831	0.000360071	0.000604034	-0.565947126	0.565947126	M1	Male	trans
cg08590401_ENSG00000236452	0.000360073	0.000604036	-0.409698863	0.409698863	M1	Male	trans
cg17334266_LINC02082	0.000360073	0.000604036	-0.564030124	0.564030124	M1	Male	trans
cg22565309_ENSG00000233342	0.000360074	0.000604036	-0.503470904	0.503470904	M1	Male	trans
cg00077738_PHF19	0.000360074	0.000604036	0.843311863	0.843311863	M1	Male	trans
cg18376288_LINC01681	0.000360076	0.000604038	0.688223828	0.688223828	M1	Male	trans
cg07330196_SLC16A7	0.000360076	0.000604038	-0.70899252	0.70899252	M1	Male	trans
cg27188340_METRN	0.000360077	0.000604039	-0.34989205	0.34989205	M1	Male	trans
cg16691251_FAM222A	0.000360079	0.000604041	0.432464099	0.432464099	M1	Male	trans
cg15446032_NUPR2	0.000360079	0.000604041	-0.736518108	0.736518108	M1	Male	trans
cg01861555_RPAP1	0.000360082	0.000604043	-1.526001867	1.526001867	M1	Male	trans
cg15295399_RNA5SP435	0.000360083	0.000604043	-0.496254483	0.496254483	M1	Male	trans
cg11086960_PRKAG1	0.000360084	0.000604043	-0.719566449	0.719566449	M1	Male	trans
cg17369140_LLPHP2	0.000360084	0.000604043	0.624685273	0.624685273	M1	Male	trans
cg00232388_CD79A	0.000360084	0.000604043	-0.550968768	0.550968768	M1	Male	trans
cg08084984_RPL7AP15	0.000360085	0.000604043	0.479666361	0.479666361	M1	Male	trans
cg20784015_RNU6-1144P	0.000360086	0.000604043	-0.853808391	0.853808391	M1	Male	trans
cg24114899_TSPAN32	0.000360086	0.000604043	-0.55105729	0.55105729	M1	Male	trans
cg06556435_TMEM63C	0.000360086	0.000604043	0.713199912	0.713199912	M1	Male	trans
cg09830308_ELAC1	0.000360086	0.000604043	0.439034526	0.439034526	M1	Male	trans
cg03796610_WBP11P3	0.000360086	0.000604043	-0.473340846	0.473340846	M1	Male	trans
cg09298313_APOC3	0.000360088	0.000604044	0.64741511	0.64741511	M1	Male	trans
cg08081256_TUBBP5	0.000360089	0.000604045	-0.541887952	0.541887952	M1	Male	trans
cg02616251_NUTM2F	0.000360092	0.00060405	-0.326401123	0.326401123	M1	Male	trans
cg04924345_LINC01525	0.000360095	0.000604052	-0.315684213	0.315684213	M1	Male	trans
cg01076566_IER3	0.000360095	0.000604052	0.494348099	0.494348099	M1	Male	trans
cg11202824_CKMT1B	0.000360096	0.000604053	-0.510100019	0.510100019	M1	Male	trans
cg14267705_RPL19P21	0.000360098	0.000604055	-0.558363846	0.558363846	M1	Male	trans
cg04070489_SMOX	0.000360099	0.000604055	-0.474195643	0.474195643	M1	Male	trans
cg19439837_TRBJ2-6	0.000360099	0.000604055	-1.421263713	1.421263713	M1	Male	trans
cg08958802_SNX18P13	0.000360102	0.000604057	-0.456753918	0.456753918	M1	Male	trans
cg11924452_LINC00518	0.000360102	0.000604057	-0.351392713	0.351392713	M1	Male	trans
cg06197811_ENSG00000228543	0.000360102	0.000604057	-0.605587157	0.605587157	M1	Male	trans
cg24673875_TCERG1L-AS1	0.000360103	0.000604059	-0.616867801	0.616867801	M1	Male	trans
cg20725662_TMEM97P1	0.000360106	0.000604062	-0.496031793	0.496031793	M1	Male	trans
cg14267705_SRFBP1	0.000360106	0.000604062	-0.689446226	0.689446226	M1	Male	trans
cg04864877_SYCN	0.000360108	0.000604065	-0.416934252	0.416934252	M1	Male	trans
cg13508402_RPS7P12	0.00036011	0.000604066	0.798881748	0.798881748	M1	Male	trans
cg08768920_TRDD3	0.00036011	0.000604066	-0.700535025	0.700535025	M1	Male	trans
cg06301252_ENSG00000236377	0.000360112	0.000604068	0.379593882	0.379593882	M1	Male	trans
cg02265810_PDE4C	0.000360114	0.00060407	-2.00296173	2.00296173	M1	Male	trans
cg21613549_MYH15	0.000360114	0.00060407	-0.557509695	0.557509695	M1	Male	trans
cg24092000_SNORA49	0.000360114	0.00060407	-0.375817361	0.375817361	M1	Male	trans
cg08266644_PRR27	0.000360116	0.000604071	-0.409743934	0.409743934	M1	Male	trans
cg23208176_KLHL3	0.000360116	0.000604071	1.131471637	1.131471637	M1	Male	trans
cg18447419_SLC12A5	0.000360117	0.000604072	0.644109541	0.644109541	M1	Male	trans
cg06736785_ENSG00000225869	0.000360122	0.000604078	0.506616911	0.506616911	M1	Male	trans
cg03898002_AKR1C6P	0.000360122	0.000604078	-0.643804918	0.643804918	M1	Male	trans
cg11879371_ENSG00000225643	0.000360123	0.000604078	-0.436589638	0.436589638	M1	Male	trans
cg10993517_KCNAB1-AS1	0.000360123	0.000604078	-0.534618121	0.534618121	M1	Male	trans
cg17047513_ENSG00000111788	0.000360127	0.000604084	0.680231979	0.680231979	M1	Male	trans
cg06571405_MIR326	0.000360129	0.000604085	-0.584664776	0.584664776	M1	Male	trans
cg11086960_COBLL1	0.000360129	0.000604085	-0.635131702	0.635131702	M1	Male	trans
cg09937487_RPL7P19	0.00036013	0.000604087	-0.479753411	0.479753411	M1	Male	trans
cg20381798_LINC00427	0.000360131	0.000604087	-1.88337932	1.88337932	M1	Male	trans
cg17550009_MIR30C2	0.000360132	0.000604088	-0.455132739	0.455132739	M1	Male	trans
cg27245817_CYP3A4	0.000360132	0.000604088	-0.54536208	0.54536208	M1	Male	trans
cg27064927_RNU1-149P	0.000360134	0.000604089	-0.644248909	0.644248909	M1	Male	trans
cg25588120_PDGFRA	0.000360134	0.000604089	-0.30274913	0.30274913	M1	Male	trans
cg24605553_RPL5P2	0.000360135	0.000604089	0.49442969	0.49442969	M1	Male	trans
cg04967129_KRTAP23-1	0.000360136	0.000604089	-0.707997016	0.707997016	M1	Male	trans
cg05948955_EMILIN1	0.000360136	0.000604089	1.152037991	1.152037991	M1	Male	trans
cg14408831_RNU6-1208P	0.000360137	0.000604091	-0.849551901	0.849551901	M1	Male	trans
cg13362012_AKAP12	0.000360138	0.000604091	-0.871016208	0.871016208	M1	Male	trans
cg20567176_ENSG00000230328	0.000360139	0.000604091	-0.6343645	0.6343645	M1	Male	trans
cg14216539_SEC14L6	0.000360139	0.000604091	-0.909927423	0.909927423	M1	Male	trans
cg04194055_SNORD12	0.000360143	0.000604097	-0.352479193	0.352479193	M1	Male	trans
cg13532505_MKRN8P	0.000360144	0.000604098	-0.560217845	0.560217845	M1	Male	trans
cg14785984_RAD1P1	0.000360145	0.000604098	-0.510327997	0.510327997	M1	Male	trans
cg00634475_REN	0.000360146	0.000604099	0.570075705	0.570075705	M1	Male	trans
cg25325209_FRMD5	0.000360146	0.000604099	-0.584699309	0.584699309	M1	Male	trans
cg02950209_KLK13	0.000360148	0.0006041	-0.287738632	0.287738632	M1	Male	trans
cg07850274_TBC1D19	0.00036015	0.000604102	-0.591264786	0.591264786	M1	Male	trans
cg12774454_PAX1	0.00036015	0.000604102	-0.952433911	0.952433911	M1	Male	trans
cg11384607_IFNA13	0.00036015	0.000604102	-0.465312548	0.465312548	M1	Male	trans
cg03208970_FAM216A	0.000360151	0.000604103	-0.79800893	0.79800893	M1	Male	trans
cg26989911_BNIP5	0.000360154	0.000604107	0.850250172	0.850250172	M1	Male	trans
cg15099537_IGHV3-7	0.000360155	0.000604107	-0.549685899	0.549685899	M1	Male	trans
cg15113413_ENSG00000226723	0.000360156	0.000604108	-0.88492564	0.88492564	M1	Male	trans
cg14796406_GAPDHP45	0.000360157	0.000604108	0.459838244	0.459838244	M1	Male	trans
cg10295807_TRAV40	0.000360157	0.000604108	-0.421566975	0.421566975	M1	Male	trans
cg16237565_SLC30A3	0.000360164	0.000604118	-0.7392184	0.7392184	M1	Male	trans
cg01028000_OR10Z1	0.000360165	0.00060412	-0.141874994	0.141874994	M1	Male	trans
cg13957457_SNORD81	0.000360168	0.000604123	-0.342966464	0.342966464	M1	Male	trans
cg04001978_PENK	0.000360168	0.000604123	-0.357585139	0.357585139	M1	Male	trans
cg20914168_ASB18	0.00036017	0.000604124	-0.619038645	0.619038645	M1	Male	trans
cg16140565_ENSG00000240093	0.00036017	0.000604124	-0.497849429	0.497849429	M1	Male	trans
cg26558412_EMP2P1	0.00036017	0.000604124	0.575054501	0.575054501	M1	Male	trans
cg00927911_TBC1D28	0.000360171	0.000604124	0.756152009	0.756152009	M1	Male	trans
cg24267017_LINC01100	0.000360171	0.000604124	-0.940625779	0.940625779	M1	Male	trans
cg13027321_ENSG00000235785	0.000360173	0.000604126	-0.818468555	0.818468555	M1	Male	trans
cg03655023_ENOX2	0.000360174	0.000604126	-0.517118697	0.517118697	M1	Male	trans
cg27135799_FAM83C	0.000360176	0.000604129	-0.503040038	0.503040038	M1	Male	trans
cg03179052_ZBTB25	0.000360177	0.000604131	-1.136414078	1.136414078	M1	Male	trans
cg17310105_ID1	0.000360179	0.000604133	0.82798238	0.82798238	M1	Male	trans
cg26975587_ANKFN1	0.00036018	0.000604133	-0.653380288	0.653380288	M1	Male	trans
cg14214834_CTSL3P	0.000360182	0.000604136	2.397335927	2.397335927	M1	Male	trans
cg11995490_EPHA8	0.000360183	0.000604136	-0.237117976	0.237117976	M1	Male	trans
cg06837403_RN7SKP44	0.000360184	0.000604136	0.47254249	0.47254249	M1	Male	trans
cg19303748_ENSG00000206647	0.000360184	0.000604136	-0.366846985	0.366846985	M1	Male	trans
cg04866220_ENSG00000230790	0.000360186	0.00060414	-0.697757709	0.697757709	M1	Male	trans
cg19010807_FAM161A	0.00036019	0.000604144	-0.824592243	0.824592243	M1	Male	trans
cg16064295_ATXN10	0.000360191	0.000604146	-0.648704988	0.648704988	M1	Male	trans
cg16653703_HLF	0.000360192	0.000604146	-0.622137218	0.622137218	M1	Male	trans
cg13562460_FUT6	0.000360192	0.000604146	0.534612308	0.534612308	M1	Male	trans
cg26393275_LINC01392	0.000360195	0.000604149	0.574424471	0.574424471	M1	Male	trans
cg17477995_HMGN3	0.000360195	0.00060415	-0.429882839	0.429882839	M1	Male	trans
cg22814961_ARHGAP42P1	0.000360197	0.000604151	0.760585229	0.760585229	M1	Male	trans
cg13858304_OR5A2	0.000360198	0.000604151	-0.021026597	0.021026597	M1	Male	trans
cg13692482_ENSG00000225344	0.000360198	0.000604151	-1.122630096	1.122630096	M1	Male	trans
cg14446103_APOL1	0.000360199	0.000604151	-0.353588823	0.353588823	M1	Male	trans
cg07656719_OR7C1	0.000360199	0.000604151	-0.201685531	0.201685531	M1	Male	trans
cg13299279_ZC3H4	0.0003602	0.000604151	-1.07654529	1.07654529	M1	Male	trans
cg09161832_CST11	0.0003602	0.000604151	0.868520776	0.868520776	M1	Male	trans
cg03966322_GPR160P1	0.000360203	0.000604155	0.213844174	0.213844174	M1	Male	trans
cg08866794_RAD9A	0.000360206	0.000604157	0.455755968	0.455755968	M1	Male	trans
cg07096305_CERS6	0.000360209	0.000604157	0.536486491	0.536486491	M1	Male	trans
cg14409406_USP42	0.00036021	0.000604157	-0.570843842	0.570843842	M1	Male	trans
cg23542328_EMX1	0.000360211	0.000604157	0.766045434	0.766045434	M1	Male	trans
cg19932577_RNU6-517P	0.000360211	0.000604157	-0.507833642	0.507833642	M1	Male	trans
cg10418755_ENSG00000228073	0.000360211	0.000604157	0.50538908	0.50538908	M1	Male	trans
cg24947681_MAGEA9	0.000360213	0.000604157	-0.534282783	0.534282783	M1	Male	trans
cg21668166_ENSG00000225528	0.000360215	0.000604157	-0.487522655	0.487522655	M1	Male	trans
cg14652830_KRT4	0.000360215	0.000604157	0.67202234	0.67202234	M1	Male	trans
cg26975587_FILIP1	0.000360216	0.000604157	-0.65758437	0.65758437	M1	Male	trans
cg11868136_LHFPL3-AS1	0.000360216	0.000604157	-0.234567582	0.234567582	M1	Male	trans
cg16798839_ENSG00000227813	0.000360218	0.000604157	-0.551469145	0.551469145	M1	Male	trans
cg07405255_ARSJ	0.000360219	0.000604157	-0.797232074	0.797232074	M1	Male	trans
cg19194405_ITGB2	0.00036022	0.000604157	-0.282177865	0.282177865	M1	Male	trans
cg09981313_ENSG00000226332	0.000360221	0.000604157	-0.668835088	0.668835088	M1	Male	trans
cg15878616_ANPEP	0.000360221	0.000604157	-0.482009338	0.482009338	M1	Male	trans
cg11616276_CYS1	0.000360222	0.000604157	-0.447506337	0.447506337	M1	Male	trans
cg01416479_ZDHHC11B	0.000360222	0.000604157	-0.488509694	0.488509694	M1	Male	trans
cg00188095_MRPS5P3	0.000360223	0.000604157	0.638425339	0.638425339	M1	Male	trans
cg09281426_RIPOR3	0.000360223	0.000604157	0.442344143	0.442344143	M1	Male	trans
cg07448055_RNU6-517P	0.000360225	0.000604157	0.614166625	0.614166625	M1	Male	trans
cg11269444_RNU6-598P	0.000360226	0.000604157	-0.464592163	0.464592163	M1	Male	trans
cg06516502_RN7SKP123	0.000360227	0.000604157	-0.768288654	0.768288654	M1	Male	trans
cg06516502_RN7SKP212	0.000360227	0.000604157	-0.768288654	0.768288654	M1	Male	trans
cg06516502_DHFRP5	0.000360227	0.000604157	-0.433050678	0.433050678	M1	Male	trans
cg06516502_ADIRF	0.000360227	0.000604157	-0.768288654	0.768288654	M1	Male	trans
cg06516502_PIEZO1P1	0.000360227	0.000604157	-0.49816044	0.49816044	M1	Male	trans
cg06516502_RPL7P3	0.000360227	0.000604157	-0.433050678	0.433050678	M1	Male	trans
cg06516502_U8	0.000360227	0.000604157	-0.49816044	0.49816044	M1	Male	trans
cg06516502_EIF3JP1	0.000360227	0.000604157	-0.285945728	0.285945728	M1	Male	trans
cg06516502_ENSG00000229720	0.000360227	0.000604157	-0.433050678	0.433050678	M1	Male	trans
cg06516502_FTLP18	0.000360227	0.000604157	-0.856423941	0.856423941	M1	Male	trans
cg06516502_KRT8P21	0.000360227	0.000604157	-0.856423941	0.856423941	M1	Male	trans
cg06516502_NBPF21P	0.000360227	0.000604157	-0.856423941	0.856423941	M1	Male	trans
cg06516502_LINC02418	0.000360227	0.000604157	-0.607838615	0.607838615	M1	Male	trans
cg06516502_ENSG00000203492	0.000360227	0.000604157	-0.607838615	0.607838615	M1	Male	trans
cg06516502_ENSG00000224027	0.000360227	0.000604157	-0.856423941	0.856423941	M1	Male	trans
cg06516502_ENSG00000224603	0.000360227	0.000604157	-0.607838615	0.607838615	M1	Male	trans
cg06516502_ENSG00000230245	0.000360227	0.000604157	-0.607838615	0.607838615	M1	Male	trans
cg06516502_ENSG00000234087	0.000360227	0.000604157	-0.607838615	0.607838615	M1	Male	trans
cg06516502_TEDDM2P	0.000360227	0.000604157	-0.380545871	0.380545871	M1	Male	trans
cg06516502_ENSG00000224374	0.000360227	0.000604157	-0.256927182	0.256927182	M1	Male	trans
cg06516502_ENSG00000228757	0.000360227	0.000604157	-0.306794673	0.306794673	M1	Male	trans
cg10991855_REPS2	0.000360227	0.000604157	-0.431258999	0.431258999	M1	Male	trans
cg07906170_OTOG	0.000360232	0.000604164	0.59922513	0.59922513	M1	Male	trans
cg12656219_CHL1-AS1	0.000360233	0.000604164	-0.624992481	0.624992481	M1	Male	trans
cg19082069_GLMP	0.000360233	0.000604164	0.475665188	0.475665188	M1	Male	trans
cg07330196_LINC01829	0.000360236	0.000604169	-0.628780381	0.628780381	M1	Male	trans
cg07815169_ZNF658B	0.000360238	0.00060417	-0.814947245	0.814947245	M1	Male	trans
cg03440172_SPDYC	0.000360238	0.00060417	-0.504066509	0.504066509	M1	Male	trans
cg20821566_ZDHHC21	0.000360242	0.000604174	-0.50148883	0.50148883	M1	Male	trans
cg08324397_SPAG17	0.000360242	0.000604174	0.55841066	0.55841066	M1	Male	trans
cg12910951_OR51G2	0.000360243	0.000604174	0.421075271	0.421075271	M1	Male	trans
cg24503796_RPS15P5	0.000360243	0.000604174	0.616934162	0.616934162	M1	Male	trans
cg19285799_SMIM14	0.000360244	0.000604174	0.807054499	0.807054499	M1	Male	trans
cg09819502_NCKAP5-AS2	0.000360244	0.000604174	0.371208994	0.371208994	M1	Male	trans
cg27459981_HSF2	0.000360244	0.000604174	0.427574847	0.427574847	M1	Male	trans
cg12584537_MS4A3	0.000360246	0.000604176	-0.349941459	0.349941459	M1	Male	trans
cg03958058_ZNF169	0.000360247	0.000604177	-0.510079144	0.510079144	M1	Male	trans
cg19466967_ARHGAP29-AS1	0.000360248	0.000604177	-0.629382835	0.629382835	M1	Male	trans
cg07764563_C1QA	0.000360248	0.000604178	0.293144255	0.293144255	M1	Male	trans
cg14850837_GAPDHP14	0.00036025	0.00060418	-0.306508551	0.306508551	M1	Male	trans
cg27513510_VN1R108P	0.000360252	0.000604181	-0.59640478	0.59640478	M1	Male	trans
cg12395926_DPAGT1	0.000360252	0.000604181	0.561268387	0.561268387	M1	Male	trans
cg02666664_RNU6ATAC10P	0.000360254	0.000604184	-0.671835036	0.671835036	M1	Male	trans
cg21200382_RNU6-418P	0.000360255	0.000604184	0.352719498	0.352719498	M1	Male	trans
cg03189237_KRT8P51	0.000360256	0.000604185	0.811850643	0.811850643	M1	Male	trans
cg02155360_KRT6C	0.000360257	0.000604185	-1.007813906	1.007813906	M1	Male	trans
cg03655023_ENSG00000204850	0.000360257	0.000604185	-0.48415766	0.48415766	M1	Male	trans
cg12074474_PTP4A1P7	0.000360258	0.000604185	-0.810777592	0.810777592	M1	Male	trans
cg22167148_LINC00701	0.000360259	0.000604186	-0.614011682	0.614011682	M1	Male	trans
cg24711324_MAP3K2	0.000360263	0.000604187	-0.505691876	0.505691876	M1	Male	trans
cg24568126_ATP5MFP1	0.000360268	0.000604187	0.65062613	0.65062613	M1	Male	trans
cg00134973_OPRM1	0.00036027	0.000604187	-0.72003951	0.72003951	M1	Male	trans
cg13508402_FGF11	0.000360271	0.000604187	0.545374202	0.545374202	M1	Male	trans
cg21736411_ENSG00000240535	0.000360271	0.000604187	0.417270363	0.417270363	M1	Male	trans
cg08324397_RIMKLA	0.000360273	0.000604187	0.484774346	0.484774346	M1	Male	trans
cg09998151_RNU6-727P	0.000360273	0.000604187	0.26981766	0.26981766	M1	Male	trans
cg15251010_ACTG1P10	0.000360273	0.000604187	0.829859189	0.829859189	M1	Male	trans
cg03188000_MYPOP	0.000360276	0.000604187	0.542941971	0.542941971	M1	Male	trans
cg01327202_RNU6-883P	0.000360276	0.000604187	0.763416515	0.763416515	M1	Male	trans
cg08403010_KRT8P51	0.000360277	0.000604187	0.533998034	0.533998034	M1	Male	trans
cg08959314_RNU6-1240P	0.000360277	0.000604187	-0.600018763	0.600018763	M1	Male	trans
cg08959314_RPL31P13	0.000360277	0.000604187	-0.70885648	0.70885648	M1	Male	trans
cg08959314_LINC01247	0.000360277	0.000604187	-0.70885648	0.70885648	M1	Male	trans
cg08959314_LINC01795	0.000360277	0.000604187	-0.70885648	0.70885648	M1	Male	trans
cg08959314_IGKV1OR2-3	0.000360277	0.000604187	-0.998754678	0.998754678	M1	Male	trans
cg08959314_DNAJC17P1	0.000360277	0.000604187	-0.70885648	0.70885648	M1	Male	trans
cg08959314_SNRPGP8	0.000360277	0.000604187	-0.353153979	0.353153979	M1	Male	trans
cg08959314_RNU2-16P	0.000360277	0.000604187	-0.381141153	0.381141153	M1	Male	trans
cg08959314_MIR548A1	0.000360277	0.000604187	-0.998754678	0.998754678	M1	Male	trans
cg08959314_RPS29P15	0.000360277	0.000604187	-0.998754678	0.998754678	M1	Male	trans
cg08959314_RPS8P4	0.000360277	0.000604187	-0.380577069	0.380577069	M1	Male	trans
cg08959314_RPL30P12	0.000360277	0.000604187	-0.998754678	0.998754678	M1	Male	trans
cg08959314_MIR1-1HG	0.000360277	0.000604187	-0.70885648	0.70885648	M1	Male	trans
cg08959314_ENSG00000220204	0.000360277	0.000604187	-0.998754678	0.998754678	M1	Male	trans
cg08959314_ENSG00000234932	0.000360277	0.000604187	-0.580950678	0.580950678	M1	Male	trans
cg08959314_RNU2-48P	0.000360277	0.000604187	-0.580950678	0.580950678	M1	Male	trans
cg08959314_RNU1-148P	0.000360277	0.000604187	-0.357781467	0.357781467	M1	Male	trans
cg08959314_RPL19P20	0.000360277	0.000604187	-0.41028035	0.41028035	M1	Male	trans
cg08959314_ENSG00000237163	0.000360277	0.000604187	-0.41028035	0.41028035	M1	Male	trans
cg08959314_ENSG00000237480	0.000360277	0.000604187	-0.438060909	0.438060909	M1	Male	trans
cg09817016_ENSG00000226332	0.000360277	0.000604187	0.597613992	0.597613992	M1	Male	trans
cg22660680_ENSG00000226302	0.000360277	0.000604187	-0.477313101	0.477313101	M1	Male	trans
cg19534681_INSM1	0.000360278	0.000604187	0.193204511	0.193204511	M1	Male	trans
cg14366117_TREML5P	0.000360278	0.000604187	-0.535008128	0.535008128	M1	Male	trans
cg09236126_LINC01427	0.000360279	0.000604187	-0.399303296	0.399303296	M1	Male	trans
cg02792740_ZNF430	0.00036028	0.000604187	0.562459627	0.562459627	M1	Male	trans
cg06224893_MRPS21P6	0.000360284	0.000604194	-0.352524481	0.352524481	M1	Male	trans
cg23111778_TMSB10P2	0.000360286	0.000604197	-0.357879122	0.357879122	M1	Male	trans
cg22709100_ENSG00000223742	0.000360288	0.000604198	-0.751953112	0.751953112	M1	Male	trans
cg06252276_KCNK18	0.000360288	0.000604198	-0.659607885	0.659607885	M1	Male	trans
cg11924452_KANK4	0.000360291	0.000604202	-0.325608814	0.325608814	M1	Male	trans
cg20126741_KRTAP5-5	0.000360293	0.000604204	-0.6401431	0.6401431	M1	Male	trans
cg26106590_PADI1	0.000360295	0.000604208	0.651023066	0.651023066	M1	Male	trans
cg18652721_UGT2B11	0.000360299	0.000604212	0.673397143	0.673397143	M1	Male	trans
cg14409406_MMAA	0.000360305	0.000604222	-0.523881392	0.523881392	M1	Male	trans
cg08229224_CSDE1	0.000360307	0.000604224	-0.423383833	0.423383833	M1	Male	trans
cg14007179_UBE2L2	0.000360309	0.000604227	-0.501838521	0.501838521	M1	Male	trans
cg10991855_RAB10	0.00036031	0.000604227	-0.48416287	0.48416287	M1	Male	trans
cg05258009_BRF2	0.00036031	0.000604227	-0.511715834	0.511715834	M1	Male	trans
cg25564829_RPL23AP83	0.000360311	0.000604228	-0.61905978	0.61905978	M1	Male	trans
cg13229245_ENSG00000241280	0.000360312	0.000604228	0.303433686	0.303433686	M1	Male	trans
cg18941079_MIR155HG	0.000360312	0.000604228	-0.630690762	0.630690762	M1	Male	trans
cg22280068_PCBP1-AS1	0.000360314	0.00060423	-0.586884145	0.586884145	M1	Male	trans
cg07855471_PKD1P3	0.000360316	0.000604233	-0.840854488	0.840854488	M1	Male	trans
cg03322752_RNA5SP334	0.00036032	0.000604238	-0.510685155	0.510685155	M1	Male	trans
cg16274716_OR7A17	0.00036032	0.000604238	-0.012739934	0.012739934	M1	Male	trans
cg22168087_ENSG00000225792	0.000360321	0.000604239	0.374957204	0.374957204	M1	Male	trans
cg00628178_PDZPH1P	0.000360322	0.00060424	-0.548379821	0.548379821	M1	Male	trans
cg07405255_DNM1L	0.000360325	0.000604243	-0.757209979	0.757209979	M1	Male	trans
cg03958058_PSG3	0.000360325	0.000604243	-0.394284735	0.394284735	M1	Male	trans
cg01762663_MTCO3P2	0.000360327	0.000604244	-0.663087792	0.663087792	M1	Male	trans
cg08742095_TMPRSS4	0.000360327	0.000604244	-0.473935455	0.473935455	M1	Male	trans
cg07040696_RNA5S17	0.00036033	0.000604248	-0.340916408	0.340916408	M1	Male	trans
cg19829276_PI16	0.00036033	0.000604248	-0.890976579	0.890976579	M1	Male	trans
cg07264993_SAR1B	0.000360331	0.000604248	-0.395464101	0.395464101	M1	Male	trans
cg22193691_RNA5SP474	0.000360332	0.000604249	-0.49480272	0.49480272	M1	Male	trans
cg22595097_FAM181B	0.000360332	0.000604249	-0.484970613	0.484970613	M1	Male	trans
cg07793432_NUS1	0.000360333	0.000604249	-0.675058324	0.675058324	M1	Male	trans
cg22407608_COL17A1	0.000360335	0.00060425	0.568652848	0.568652848	M1	Male	trans
cg21380024_SRRM3	0.000360336	0.00060425	0.424259634	0.424259634	M1	Male	trans
cg11086960_COX6C	0.000360336	0.00060425	-0.608089704	0.608089704	M1	Male	trans
cg14354282_RN7SKP257	0.000360338	0.000604253	-0.978957219	0.978957219	M1	Male	trans
cg01822071_RPS3AP3	0.000360339	0.000604254	-0.417135793	0.417135793	M1	Male	trans
cg17324671_GABRA5	0.000360341	0.000604256	-0.58953516	0.58953516	M1	Male	trans
cg04296540_ENSG00000226782	0.000360342	0.000604257	0.719182999	0.719182999	M1	Male	trans
cg24131359_EIF3MP1	0.000360343	0.000604257	-0.521370584	0.521370584	M1	Male	trans
cg24051234_DIXDC1	0.000360343	0.000604257	-1.009911445	1.009911445	M1	Male	trans
cg22087659_ANKRD29	0.000360344	0.000604257	0.526809973	0.526809973	M1	Male	trans
cg27317493_CCL27	0.000360344	0.000604257	0.398484777	0.398484777	M1	Male	trans
cg13508402_ARID3A	0.000360346	0.00060426	0.409582197	0.409582197	M1	Male	trans
cg24118983_RALYL	0.000360356	0.000604273	-0.234175137	0.234175137	M1	Male	trans
cg00204065_MIPEPP2	0.000360358	0.000604277	-0.435882802	0.435882802	M1	Male	trans
cg24343543_SBNO2	0.000360359	0.000604277	-0.444270829	0.444270829	M1	Male	trans
cg14409406_OSBPL9	0.00036036	0.000604277	-0.572610555	0.572610555	M1	Male	trans
cg20821566_ZNF772	0.000360362	0.00060428	-0.439246912	0.439246912	M1	Male	trans
cg14905600_ENSG00000203593	0.000360362	0.00060428	-0.744130261	0.744130261	M1	Male	trans
cg06530081_STK4-AS1	0.000360365	0.000604283	-0.643501122	0.643501122	M1	Male	trans
cg02558084_LINC01623	0.000360365	0.000604283	-0.683429512	0.683429512	M1	Male	trans
cg01861555_SEMA4A	0.000360366	0.000604283	-1.382788414	1.382788414	M1	Male	trans
cg05575399_TCP10L	0.000360366	0.000604283	0.544018313	0.544018313	M1	Male	trans
cg07814260_CCL2	0.000360367	0.000604283	0.161623903	0.161623903	M1	Male	trans
cg10686916_PYGB	0.000360368	0.000604284	-0.570460827	0.570460827	M1	Male	trans
cg06502685_C7orf31	0.00036037	0.000604287	-0.452769114	0.452769114	M1	Male	trans
cg22340762_GGT2	0.000360371	0.000604287	0.799379717	0.799379717	M1	Male	trans
cg27291385_IFNA13	0.000360373	0.000604289	0.5734432	0.5734432	M1	Male	trans
cg08662017_CLDN25	0.000360373	0.000604289	0.271311999	0.271311999	M1	Male	trans
cg13728529_ENSG00000224311	0.000360373	0.000604289	-0.451736437	0.451736437	M1	Male	trans
cg19107641_MKI67	0.000360374	0.000604289	0.532924538	0.532924538	M1	Male	trans
cg07244649_FGF7P5	0.000360378	0.000604295	0.419754924	0.419754924	M1	Male	trans
cg02488878_ENSG00000218187	0.000360381	0.000604298	0.66785173	0.66785173	M1	Male	trans
cg07096305_GCFC2	0.000360382	0.0006043	0.48985159	0.48985159	M1	Male	trans
cg03179052_BPNT2	0.000360385	0.000604303	-1.112318035	1.112318035	M1	Male	trans
cg05334062_ENSG00000233028	0.000360385	0.000604303	-1.34770668	1.34770668	M1	Male	trans
cg03386811_LINC01724	0.000360386	0.000604303	-0.441975283	0.441975283	M1	Male	trans
cg07096305_EML4	0.000360387	0.000604303	0.505608749	0.505608749	M1	Male	trans
cg03608583_MS4A1	0.000360387	0.000604303	-0.618412714	0.618412714	M1	Male	trans
cg16090991_MRGPRG-AS1	0.000360388	0.000604304	-0.56150201	0.56150201	M1	Male	trans
cg14924064_ENSG00000229229	0.000360389	0.000604306	0.483430628	0.483430628	M1	Male	trans
cg15391723_RNASE7	0.00036039	0.000604306	-0.377575771	0.377575771	M1	Male	trans
cg24856383_LRRC37A	0.000360392	0.000604308	0.908276849	0.908276849	M1	Male	trans
cg12163800_UBE2V2	0.000360392	0.000604308	-2.424290125	2.424290125	M1	Male	trans
cg26212229_LINC02694	0.000360394	0.000604311	0.646927594	0.646927594	M1	Male	trans
cg08186671_LMAN1L	0.000360395	0.000604311	0.470106288	0.470106288	M1	Male	trans
cg26612252_OR6W1P	0.000360396	0.000604311	0.446449187	0.446449187	M1	Male	trans
cg04484658_ENSG00000234985	0.000360396	0.000604311	0.855375062	0.855375062	M1	Male	trans
cg05385299_RUSC1	0.000360398	0.000604314	0.398811838	0.398811838	M1	Male	trans
cg13095300_ARAFP1	0.000360399	0.000604315	-0.361070736	0.361070736	M1	Male	trans
cg19264028_ENSG00000232626	0.0003604	0.000604316	-0.711885106	0.711885106	M1	Male	trans
cg23093741_CAPN11	0.000360401	0.000604316	-0.440209208	0.440209208	M1	Male	trans
cg03859313_GDF15	0.000360402	0.000604316	0.95597673	0.95597673	M1	Male	trans
cg07264993_TNPO1P3	0.000360402	0.000604316	-0.388120894	0.388120894	M1	Male	trans
cg09476440_CASP4LP	0.000360403	0.000604317	-0.757675257	0.757675257	M1	Male	trans
cg24051234_UFC1	0.000360404	0.000604318	-0.946028949	0.946028949	M1	Male	trans
cg07154414_RNF212	0.000360405	0.000604318	0.652504775	0.652504775	M1	Male	trans
cg17044191_RFKP2	0.00036041	0.000604325	-0.553504851	0.553504851	M1	Male	trans
cg17210126_SLC29A1	0.00036041	0.000604325	-0.498752801	0.498752801	M1	Male	trans
cg08426938_ZNF542P	0.000360415	0.000604332	-0.511778711	0.511778711	M1	Male	trans
cg07161822_FAM9C	0.000360417	0.000604335	0.685974018	0.685974018	M1	Male	trans
cg09531520_GKN1	0.000360418	0.000604336	0.560232293	0.560232293	M1	Male	trans
cg17951166_OR12D3	0.00036042	0.000604338	-0.850897346	0.850897346	M1	Male	trans
cg02875253_Y_RNA	0.000360421	0.00060434	1.183199626	1.183199626	M1	Male	trans
cg16683571_TBXA2R	0.000360423	0.000604341	-0.420355225	0.420355225	M1	Male	trans
cg12276019_MIR1203	0.000360423	0.000604341	0.456074448	0.456074448	M1	Male	trans
cg01134380_TBC1D3P7	0.000360425	0.000604344	-0.914898606	0.914898606	M1	Male	trans
cg00161955_MCCD1	0.000360426	0.000604344	0.564621795	0.564621795	M1	Male	trans
cg23314341_ENSG00000213514	0.000360427	0.000604345	0.881627006	0.881627006	M1	Male	trans
cg14156134_RNU6-115P	0.000360428	0.000604345	-0.847616276	0.847616276	M1	Male	trans
cg24427175_Y_RNA	0.000360431	0.000604349	-0.541477936	0.541477936	M1	Male	trans
cg22676901_SNORD109B	0.000360431	0.000604349	-0.393386561	0.393386561	M1	Male	trans
cg09671109_FLJ40288	0.000360432	0.00060435	0.333583859	0.333583859	M1	Male	trans
cg14457908_IRGC	0.000360433	0.00060435	-0.504796397	0.504796397	M1	Male	trans
cg24732447_CXorf49	0.000360434	0.00060435	-0.682176066	0.682176066	M1	Male	trans
cg05295494_NAT8L	0.000360434	0.00060435	0.675115089	0.675115089	M1	Male	trans
cg13045071_ENSG00000234425	0.000360437	0.000604354	-0.507482718	0.507482718	M1	Male	trans
cg21890646_EGFR-AS1	0.000360438	0.000604356	0.624112402	0.624112402	M1	Male	trans
cg22663503_ENSG00000227854	0.00036044	0.000604358	-0.439742484	0.439742484	M1	Male	trans
cg13172076_CCDC146	0.000360442	0.00060436	-0.804351893	0.804351893	M1	Male	trans
cg27549944_MAGEA9	0.000360445	0.000604364	-0.689879545	0.689879545	M1	Male	trans
cg26975587_ADM5	0.000360446	0.000604364	0.61602687	0.61602687	M1	Male	trans
cg24933702_NCF4-AS1	0.000360446	0.000604364	-0.63677455	0.63677455	M1	Male	trans
cg02930518_CTSF	0.000360447	0.000604364	-0.316941454	0.316941454	M1	Male	trans
cg14732488_ECT2	0.000360447	0.000604364	-0.41595246	0.41595246	M1	Male	trans
cg03079497_CDH23-AS1	0.000360447	0.000604364	0.490363666	0.490363666	M1	Male	trans
cg13172076_C8orf37	0.000360448	0.000604364	-0.787181025	0.787181025	M1	Male	trans
cg07424927_ST13P6	0.000360448	0.000604364	0.486979821	0.486979821	M1	Male	trans
cg16887334_ENSG00000235035	0.000360451	0.000604367	-0.7093646	0.7093646	M1	Male	trans
cg09483607_TASOR2	0.000360451	0.000604367	-0.599229102	0.599229102	M1	Male	trans
cg07096305_ZNF638	0.000360452	0.000604368	0.517711504	0.517711504	M1	Male	trans
cg26077897_MRPL50P4	0.000360455	0.00060437	-0.546396069	0.546396069	M1	Male	trans
cg01972009_GCM2	0.000360455	0.00060437	0.569677691	0.569677691	M1	Male	trans
cg06300469_ENSG00000201666	0.000360456	0.00060437	0.600353103	0.600353103	M1	Male	trans
cg13546658_RNA5SP212	0.000360456	0.00060437	0.458965388	0.458965388	M1	Male	trans
cg13824097_RNU5E-6P	0.000360456	0.00060437	-0.516729937	0.516729937	M1	Male	trans
cg09483607_ARSB	0.000360457	0.00060437	-0.511902815	0.511902815	M1	Male	trans
cg09830308_PFN2	0.000360458	0.000604372	0.420082612	0.420082612	M1	Male	trans
cg27513510_SLX4IP	0.00036046	0.000604373	-0.785502745	0.785502745	M1	Male	trans
cg10989690_AQP4	0.000360461	0.000604374	-0.545005884	0.545005884	M1	Male	trans
cg13311549_CRTAP	0.000360461	0.000604374	0.553131692	0.553131692	M1	Male	trans
cg07110166_IL12RB1	0.000360464	0.000604378	-0.39419248	0.39419248	M1	Male	trans
cg00109781_ENSG00000230477	0.000360466	0.000604381	-0.801809546	0.801809546	M1	Male	trans
cg09819502_LIN7A	0.000360467	0.000604381	0.318633727	0.318633727	M1	Male	trans
cg13234367_ENSG00000224573	0.000360469	0.000604383	-0.411886394	0.411886394	M1	Male	trans
cg12046882_TMEM14DP	0.000360469	0.000604383	-0.623876038	0.623876038	M1	Male	trans
cg08471588_OSTCP6	0.00036047	0.000604384	-0.551318512	0.551318512	M1	Male	trans
cg11861487_EHMT2-AS1	0.000360474	0.00060439	0.589921028	0.589921028	M1	Male	trans
cg02443896_SNX18P13	0.000360475	0.00060439	0.629004915	0.629004915	M1	Male	trans
cg15630394_ZFPM2	0.000360475	0.00060439	-0.618250775	0.618250775	M1	Male	trans
cg08229224_METTL25	0.000360476	0.00060439	-0.461318954	0.461318954	M1	Male	trans
cg18452169_CCR6	0.00036048	0.000604396	-0.896886587	0.896886587	M1	Male	trans
cg12852285_ENSG00000230725	0.000360481	0.000604396	-0.541583846	0.541583846	M1	Male	trans
cg22714776_YBX1P4	0.000360481	0.000604397	-0.595438066	0.595438066	M1	Male	trans
cg00268443_MEAF6P1	0.000360483	0.000604398	-0.725257347	0.725257347	M1	Male	trans
cg16570157_RNU6-442P	0.000360483	0.000604398	0.251138	0.251138	M1	Male	trans
cg23314341_BHLHB9	0.000360485	0.0006044	0.876685177	0.876685177	M1	Male	trans
cg11390628_TRBJ2-5	0.000360488	0.000604404	-0.612940638	0.612940638	M1	Male	trans
cg20525088_RNU6-1112P	0.000360491	0.000604409	0.625268938	0.625268938	M1	Male	trans
cg14584450_PLCB4	0.000360494	0.000604411	-0.348203572	0.348203572	M1	Male	trans
cg22280068_SPACA5	0.000360494	0.000604411	-0.625328557	0.625328557	M1	Male	trans
cg18635670_TBXA2R	0.000360494	0.000604411	0.520466548	0.520466548	M1	Male	trans
cg21056002_GPM6A	0.000360495	0.000604411	0.395518791	0.395518791	M1	Male	trans
cg05565355_ASB2	0.000360495	0.000604411	0.534330078	0.534330078	M1	Male	trans
cg14826752_ENSG00000227061	0.000360498	0.000604415	-0.292666331	0.292666331	M1	Male	trans
cg26150096_SLC35C1	0.000360499	0.000604415	0.613868022	0.613868022	M1	Male	trans
cg03910871_S100A2	0.000360499	0.000604415	-0.178218795	0.178218795	M1	Male	trans
cg19282584_LRRN4CL	0.000360499	0.000604415	-0.555253508	0.555253508	M1	Male	trans
cg14220516_RN7SL263P	0.000360501	0.000604415	0.592314815	0.592314815	M1	Male	trans
cg13285174_MXRA5Y	0.000360502	0.000604415	-0.484734805	0.484734805	M1	Male	trans
cg16223665_NUTM2F	0.000360502	0.000604415	-0.530530143	0.530530143	M1	Male	trans
cg26975587_HPS1	0.000360502	0.000604415	0.578260174	0.578260174	M1	Male	trans
cg11861487_ADGRF5P1	0.000360502	0.000604415	-0.551734058	0.551734058	M1	Male	trans
cg15099537_PSMA8	0.000360504	0.000604417	-0.515680804	0.515680804	M1	Male	trans
cg08217354_SNORD54	0.000360506	0.00060442	-0.480880693	0.480880693	M1	Male	trans
cg26873338_PIM3	0.000360512	0.00060443	-0.490662279	0.490662279	M1	Male	trans
cg16999170_CSTF3	0.000360514	0.00060443	-0.832728203	0.832728203	M1	Male	trans
cg16999170_LMBRD2	0.000360516	0.00060443	-0.824643477	0.824643477	M1	Male	trans
cg10893132_RPL7P48	0.000360517	0.00060443	-0.589976805	0.589976805	M1	Male	trans
cg12664780_PITX2	0.000360517	0.00060443	-0.478451287	0.478451287	M1	Male	trans
cg13655986_SNORA60	0.000360517	0.00060443	-0.664609746	0.664609746	M1	Male	trans
cg02479782_UBXN7-AS1	0.000360517	0.00060443	0.508805347	0.508805347	M1	Male	trans
cg03689146_MAST3	0.000360517	0.00060443	-0.453043815	0.453043815	M1	Male	trans
cg23971096_ALPI	0.000360517	0.00060443	-1.250476492	1.250476492	M1	Male	trans
cg07190763_NANOS2	0.000360518	0.00060443	0.408718425	0.408718425	M1	Male	trans
cg15281606_ZDHHC16	0.000360518	0.00060443	0.447517362	0.447517362	M1	Male	trans
cg13370086_ENSG00000237320	0.00036052	0.000604433	-0.651857224	0.651857224	M1	Male	trans
cg12273284_TRAV5	0.000360521	0.000604433	0.459542858	0.459542858	M1	Male	trans
cg16156113_PSG3	0.000360522	0.000604435	-0.316099826	0.316099826	M1	Male	trans
cg12656219_OSTN	0.000360524	0.000604436	-0.92738226	0.92738226	M1	Male	trans
cg01800262_LINC01757	0.000360524	0.000604436	-0.670635287	0.670635287	M1	Male	trans
cg23575124_LINC02088	0.000360526	0.000604439	-0.477399008	0.477399008	M1	Male	trans
cg04198854_RNA5SP389	0.000360529	0.000604443	-0.554279437	0.554279437	M1	Male	trans
cg01744396_UPF3AP2	0.000360533	0.000604448	0.39997503	0.39997503	M1	Male	trans
cg13828701_CLDN7	0.000360534	0.000604449	0.499592303	0.499592303	M1	Male	trans
cg04001978_SEL1L2	0.000360535	0.00060445	-0.597720292	0.597720292	M1	Male	trans
cg24366036_OPALIN	0.000360537	0.000604453	-0.208335642	0.208335642	M1	Male	trans
cg11033654_MYBPHL	0.000360538	0.000604453	0.66024852	0.66024852	M1	Male	trans
cg15509969_SLC25A38P1	0.000360541	0.000604457	3.617667423	3.617667423	M1	Male	trans
cg24042772_SOX3	0.000360543	0.00060446	-0.162553231	0.162553231	M1	Male	trans
cg02385593_PAPSS2	0.000360544	0.000604461	-0.382467267	0.382467267	M1	Male	trans
cg18931888_ENSG00000225867	0.000360544	0.000604461	-0.530198699	0.530198699	M1	Male	trans
cg27032760_CDH11	0.000360547	0.000604464	-0.405120611	0.405120611	M1	Male	trans
cg01935840_MOGAT2	0.000360548	0.000604464	0.739755277	0.739755277	M1	Male	trans
cg24314608_ENSG00000232636	0.000360548	0.000604464	-0.529186962	0.529186962	M1	Male	trans
cg06865839_ENSG00000234694	0.000360551	0.000604468	0.648129144	0.648129144	M1	Male	trans
cg06781853_RN7SL369P	0.000360552	0.000604468	-0.485378148	0.485378148	M1	Male	trans
cg00647173_IBSP	0.000360552	0.000604468	-0.921209026	0.921209026	M1	Male	trans
cg06856169_CHST7	0.000360552	0.000604468	0.52981577	0.52981577	M1	Male	trans
cg02305803_ENSG00000231050	0.000360555	0.000604471	-0.636767964	0.636767964	M1	Male	trans
cg07850274_NIT2	0.000360556	0.000604471	-0.639313361	0.639313361	M1	Male	trans
cg12606694_RNU6-817P	0.000360557	0.000604471	0.565693668	0.565693668	M1	Male	trans
cg19208848_RN7SL649P	0.000360557	0.000604471	0.528814719	0.528814719	M1	Male	trans
cg13172076_ENSG00000224479	0.000360559	0.000604474	-0.810712101	0.810712101	M1	Male	trans
cg11600326_ENSG00000234132	0.000360559	0.000604474	-0.950980483	0.950980483	M1	Male	trans
cg20927800_HTR5A	0.00036056	0.000604474	-0.599442416	0.599442416	M1	Male	trans
cg14198352_LINC02850	0.000360561	0.000604474	-0.650322353	0.650322353	M1	Male	trans
cg07985687_RAB3B	0.000360561	0.000604474	-0.716308593	0.716308593	M1	Male	trans
cg25039694_HOXB1	0.000360562	0.000604474	-0.859347546	0.859347546	M1	Male	trans
cg16237565_ZIC5	0.000360562	0.000604474	-0.718748003	0.718748003	M1	Male	trans
cg07569336_CDC20P1	0.000360562	0.000604474	-0.437148638	0.437148638	M1	Male	trans
cg18599206_ENSG00000233683	0.000360563	0.000604474	0.810417217	0.810417217	M1	Male	trans
cg16078318_PLCD4	0.000360564	0.000604475	-0.526611327	0.526611327	M1	Male	trans
cg21711368_CNIH3	0.000360566	0.000604477	0.778036021	0.778036021	M1	Male	trans
cg26349917_ENSG00000226291	0.000360569	0.000604481	-0.877381927	0.877381927	M1	Male	trans
cg13446689_PDIA3P2	0.000360569	0.000604481	0.628454275	0.628454275	M1	Male	trans
cg07712598_TMEM38A	0.00036057	0.000604481	-0.496286957	0.496286957	M1	Male	trans
cg00502469_FRMPD4-AS1	0.00036057	0.000604481	-0.716758711	0.716758711	M1	Male	trans
cg08056069_RN7SKP15	0.000360572	0.000604483	0.477604869	0.477604869	M1	Male	trans
cg20821566_TUT4	0.000360573	0.000604484	-0.577105226	0.577105226	M1	Male	trans
cg15789107_ENSG00000111788	0.000360574	0.000604484	-0.469390909	0.469390909	M1	Male	trans
cg02216951_TMEM41B	0.000360574	0.000604484	0.683191919	0.683191919	M1	Male	trans
cg15251010_DNA2	0.000360575	0.000604484	-0.790184835	0.790184835	M1	Male	trans
cg05839762_ZNF863P	0.000360576	0.000604485	0.994878426	0.994878426	M1	Male	trans
cg10723869_SLC11A2	0.000360577	0.000604485	-0.401472166	0.401472166	M1	Male	trans
cg14429748_SAR1AP3	0.000360578	0.000604486	-0.68994315	0.68994315	M1	Male	trans
cg09363735_RFTN1P1	0.000360581	0.000604491	0.42428773	0.42428773	M1	Male	trans
cg24508976_IGSF23	0.000360583	0.000604492	0.939164395	0.939164395	M1	Male	trans
cg14357008_RNU6-824P	0.000360584	0.000604492	-0.364724916	0.364724916	M1	Male	trans
cg15001471_KRTAP2-1	0.000360584	0.000604492	-0.839592942	0.839592942	M1	Male	trans
cg18593727_ENSG00000234509	0.000360584	0.000604492	-0.872819598	0.872819598	M1	Male	trans
cg19206305_OR13D3P	0.000360585	0.000604492	-0.633817662	0.633817662	M1	Male	trans
cg17553854_RPL23AP42	0.000360586	0.000604493	0.488287385	0.488287385	M1	Male	trans
cg19009469_LINC01118	0.000360589	0.000604495	-0.419597565	0.419597565	M1	Male	trans
cg02340312_CENPE	0.000360589	0.000604495	-0.529874658	0.529874658	M1	Male	trans
cg01612891_HNRNPA1P29	0.00036059	0.000604495	-0.182490698	0.182490698	M1	Male	trans
cg20983125_ENSG00000240518	0.000360595	0.000604501	-0.47551312	0.47551312	M1	Male	trans
cg05788459_RNF212	0.000360595	0.000604501	-0.562803581	0.562803581	M1	Male	trans
cg15488978_RPS26P55	0.000360595	0.000604501	-0.439182415	0.439182415	M1	Male	trans
cg19431048_RNU6-1318P	0.000360595	0.000604501	-0.366436891	0.366436891	M1	Male	trans
cg15801909_UNC93A	0.000360597	0.000604503	-0.486293291	0.486293291	M1	Male	trans
cg24092000_AADACP1	0.000360598	0.000604503	-0.565724042	0.565724042	M1	Male	trans
cg15001930_DRAM1	0.000360598	0.000604503	-0.587159675	0.587159675	M1	Male	trans
cg18743951_BTF3P8	0.000360598	0.000604503	-0.552148191	0.552148191	M1	Male	trans
cg20630363_VTCN1	0.000360602	0.000604505	0.577437097	0.577437097	M1	Male	trans
cg01719015_CDO1	0.000360602	0.000604505	-0.674731567	0.674731567	M1	Male	trans
cg03655023_EFR3A	0.000360603	0.000604505	-0.530352707	0.530352707	M1	Male	trans
cg00044848_RNU6-1339P	0.000360603	0.000604505	-0.804180302	0.804180302	M1	Male	trans
cg16078318_LGI1	0.000360603	0.000604505	-0.474434895	0.474434895	M1	Male	trans
cg13900350_ENSG00000224469	0.000360604	0.000604505	1.100939579	1.100939579	M1	Male	trans
cg17348378_ENSG00000213774	0.000360605	0.000604505	-0.455484886	0.455484886	M1	Male	trans
cg08768920_LDLR	0.000360605	0.000604505	-0.587890337	0.587890337	M1	Male	trans
cg13229245_USP9X	0.000360605	0.000604505	0.330708072	0.330708072	M1	Male	trans
cg26550235_SLC23A3	0.000360606	0.000604505	0.47326399	0.47326399	M1	Male	trans
cg03734225_TMEM255A	0.000360606	0.000604505	-0.344233198	0.344233198	M1	Male	trans
cg22750960_SLC16A2	0.000360607	0.000604505	-0.682926394	0.682926394	M1	Male	trans
cg17097571_RPL7AP71	0.000360609	0.000604506	0.660436208	0.660436208	M1	Male	trans
cg06103928_ENSG00000229275	0.00036061	0.000604506	-0.895542332	0.895542332	M1	Male	trans
cg15172885_ZAR1L	0.00036061	0.000604506	-0.642786532	0.642786532	M1	Male	trans
cg16810969_HMGA1	0.00036061	0.000604506	-0.501208433	0.501208433	M1	Male	trans
cg10031989_UPF3AP2	0.00036061	0.000604506	-0.396871993	0.396871993	M1	Male	trans
cg22052629_MORN2	0.000360611	0.000604506	-0.505774599	0.505774599	M1	Male	trans
cg05893804_ZC2HC1B	0.000360611	0.000604506	0.833866304	0.833866304	M1	Male	trans
cg06646715_RNU6-290P	0.000360613	0.000604508	-0.578917032	0.578917032	M1	Male	trans
cg16064295_RNU6-468P	0.000360613	0.000604508	-0.482329869	0.482329869	M1	Male	trans
cg13229245_PRDX1	0.000360615	0.00060451	0.287778044	0.287778044	M1	Male	trans
cg04571903_VPS25P1	0.000360616	0.00060451	-0.417294979	0.417294979	M1	Male	trans
cg24855521_ENSG00000205890	0.000360616	0.00060451	-0.567786068	0.567786068	M1	Male	trans
cg24267017_SCTR	0.000360621	0.000604516	1.244138345	1.244138345	M1	Male	trans
cg16584604_MIR2053	0.000360621	0.000604516	-0.887109421	0.887109421	M1	Male	trans
cg11704602_RNU6-429P	0.000360623	0.00060452	-0.363807812	0.363807812	M1	Male	trans
cg22911013_KLF7P1	0.000360625	0.000604521	-0.664687892	0.664687892	M1	Male	trans
cg07850274_NOL9	0.000360626	0.000604522	-0.615051775	0.615051775	M1	Male	trans
cg21796654_ENSG00000230199	0.000360629	0.000604524	0.644014474	0.644014474	M1	Male	trans
cg12877532_RAB9A	0.000360629	0.000604524	-0.6321506	0.6321506	M1	Male	trans
cg01391898_ENSG00000241281	0.000360629	0.000604524	0.365445708	0.365445708	M1	Male	trans
cg03904945_LINC02013	0.00036063	0.000604524	-0.468167586	0.468167586	M1	Male	trans
cg16999170_SGMS2	0.00036063	0.000604524	-0.795812449	0.795812449	M1	Male	trans
cg16654079_VTA1P1	0.00036063	0.000604524	-0.427299292	0.427299292	M1	Male	trans
cg00363337_ENSG00000228401	0.000360631	0.000604524	0.666175324	0.666175324	M1	Male	trans
cg24697911_NBPF1	0.000360631	0.000604524	0.650386079	0.650386079	M1	Male	trans
cg21181453_PRRT1	0.000360632	0.000604525	0.521162293	0.521162293	M1	Male	trans
cg06103624_BBOX1	0.000360633	0.000604525	-0.507682589	0.507682589	M1	Male	trans
cg13844904_ENSG00000230194	0.000360633	0.000604525	-0.667996616	0.667996616	M1	Male	trans
cg06589596_FABP5P3	0.000360635	0.000604527	-0.585300359	0.585300359	M1	Male	trans
cg10881225_OR2H5P	0.000360636	0.000604528	0.717022548	0.717022548	M1	Male	trans
cg24630035_ENSG00000231046	0.000360638	0.00060453	-0.490148736	0.490148736	M1	Male	trans
cg10787600_ENSG00000228953	0.000360639	0.000604531	-0.408907847	0.408907847	M1	Male	trans
cg21575308_TENT5B	0.00036064	0.000604532	0.397703491	0.397703491	M1	Male	trans
cg06820975_CD300LG	0.000360647	0.000604543	0.732087916	0.732087916	M1	Male	trans
cg05820861_RPL21P40	0.000360648	0.000604544	-0.492140356	0.492140356	M1	Male	trans
cg13911269_RPL21P18	0.000360649	0.000604544	1.827642155	1.827642155	M1	Male	trans
cg12664780_IGHV3-47	0.00036065	0.000604544	-0.503268835	0.503268835	M1	Male	trans
cg16269733_JUNB	0.000360651	0.000604546	0.259003553	0.259003553	M1	Male	trans
cg25981623_RPL23AP20	0.000360652	0.000604546	0.454222986	0.454222986	M1	Male	trans
cg13666317_TAS2R8	0.000360652	0.000604546	-0.830087666	0.830087666	M1	Male	trans
cg07264993_NUDCD1	0.000360653	0.000604546	-0.440123725	0.440123725	M1	Male	trans
cg01614839_RN7SKP50	0.000360655	0.000604549	0.617271355	0.617271355	M1	Male	trans
cg08160224_ACBD4	0.000360656	0.00060455	0.528123819	0.528123819	M1	Male	trans
cg11481231_LINC02088	0.000360658	0.000604552	0.453339087	0.453339087	M1	Male	trans
cg14460215_LINC00265-3P	0.000360658	0.000604552	-0.772662153	0.772662153	M1	Male	trans
cg03179052_SLC4A4	0.000360659	0.000604552	-0.883865479	0.883865479	M1	Male	trans
cg05524489_CLDN20	0.000360659	0.000604552	0.498054361	0.498054361	M1	Male	trans
cg07096305_IDI1	0.00036066	0.000604552	0.552557662	0.552557662	M1	Male	trans
cg17532873_RNU4-4P	0.00036066	0.000604552	0.596965821	0.596965821	M1	Male	trans
cg26383965_H3P44	0.000360661	0.000604552	-0.564180975	0.564180975	M1	Male	trans
cg03843572_H2BW1	0.000360662	0.000604553	-0.716693211	0.716693211	M1	Male	trans
cg16108059_SNORD18B	0.000360663	0.000604555	-0.240757456	0.240757456	M1	Male	trans
cg00270291_CRISPLD1	0.000360664	0.000604555	0.412787147	0.412787147	M1	Male	trans
cg27525020_CLYBL-AS1	0.000360665	0.000604555	-0.779702239	0.779702239	M1	Male	trans
cg06400006_IGHJ1P	0.000360668	0.00060456	-0.590313258	0.590313258	M1	Male	trans
cg01348938_ZNF560	0.000360669	0.000604561	-0.425681823	0.425681823	M1	Male	trans
cg18894605_OR5H14	0.00036067	0.000604561	-0.085807976	0.085807976	M1	Male	trans
cg04726019_ENSG00000232360	0.00036067	0.000604561	-0.45221256	0.45221256	M1	Male	trans
cg24099990_ENSG00000240103	0.000360672	0.000604563	-0.54149017	0.54149017	M1	Male	trans
cg14171621_LINC00350	0.000360673	0.000604563	-0.516157408	0.516157408	M1	Male	trans
cg22077265_ENSG00000232135	0.000360674	0.000604563	-0.576153381	0.576153381	M1	Male	trans
cg09807356_AKAP1	0.000360674	0.000604563	-0.4496372	0.4496372	M1	Male	trans
cg17661045_ADGRG3	0.000360676	0.000604566	-0.453949401	0.453949401	M1	Male	trans
cg20426275_TRO	0.000360678	0.000604568	-0.542625272	0.542625272	M1	Male	trans
cg04706137_NOTCH2P1	0.000360678	0.000604568	-0.460609346	0.460609346	M1	Male	trans
cg16958927_NEUROD4	0.000360678	0.000604568	-0.101162402	0.101162402	M1	Male	trans
cg14639642_ODAD2P1	0.000360681	0.000604571	-0.614026336	0.614026336	M1	Male	trans
cg07793432_CORO1B	0.000360684	0.000604575	0.570981744	0.570981744	M1	Male	trans
cg20351959_ATP11A-AS1	0.000360685	0.000604575	0.458495469	0.458495469	M1	Male	trans
cg27204205_ACYP1	0.000360688	0.000604581	-1.037046757	1.037046757	M1	Male	trans
cg01665243_PTPN3	0.000360689	0.000604581	0.645284868	0.645284868	M1	Male	trans
cg13732865_CCL17	0.000360692	0.000604585	-0.523477844	0.523477844	M1	Male	trans
cg22193691_OR52W1	0.000360693	0.000604586	-0.475585325	0.475585325	M1	Male	trans
cg11911060_CR1L	0.000360694	0.000604586	-0.511044921	0.511044921	M1	Male	trans
cg08733159_PGPEP1L	0.000360695	0.000604588	0.513355198	0.513355198	M1	Male	trans
cg01344473_SSTR4	0.000360698	0.000604592	-0.367288309	0.367288309	M1	Male	trans
cg26841611_PDSS1P2	0.000360699	0.000604592	-0.458444298	0.458444298	M1	Male	trans
cg26127219_ROR1-AS1	0.0003607	0.000604592	-0.439743929	0.439743929	M1	Male	trans
cg12565985_ENSG00000228629	0.000360701	0.000604592	-0.306730378	0.306730378	M1	Male	trans
cg26460530_BCAN	0.000360701	0.000604592	0.599675499	0.599675499	M1	Male	trans
cg13419774_SLC16A3	0.000360702	0.000604592	0.658697672	0.658697672	M1	Male	trans
cg25592413_RPL23AP60	0.000360702	0.000604592	0.622365231	0.622365231	M1	Male	trans
cg10706817_LDLRAD2	0.000360703	0.000604592	0.559710684	0.559710684	M1	Male	trans
cg15157699_KRT28	0.000360703	0.000604592	-0.436229265	0.436229265	M1	Male	trans
cg00625610_BRSK1	0.000360704	0.000604592	-1.143357584	1.143357584	M1	Male	trans
cg12569139_ATOH8	0.000360704	0.000604592	0.722244733	0.722244733	M1	Male	trans
cg04820440_PTGER4P2	0.000360704	0.000604592	-1.018926573	1.018926573	M1	Male	trans
cg22798247_MAGEA11	0.000360708	0.000604598	-1.444520129	1.444520129	M1	Male	trans
cg22023826_MKRN8P	0.00036071	0.000604599	-1.363097545	1.363097545	M1	Male	trans
cg07015393_THEMIS2	0.000360715	0.000604606	0.269170568	0.269170568	M1	Male	trans
cg16064295_SIRT5	0.000360715	0.000604606	-0.64001302	0.64001302	M1	Male	trans
cg14063347_CDK2AP2P3	0.000360715	0.000604606	-0.487153666	0.487153666	M1	Male	trans
cg12845678_RPS6KA4	0.000360717	0.000604608	0.515642505	0.515642505	M1	Male	trans
cg06803261_ENSG00000232470	0.000360718	0.000604609	-0.603936147	0.603936147	M1	Male	trans
cg03061930_RNU6-921P	0.000360721	0.000604611	-0.482339201	0.482339201	M1	Male	trans
cg22871801_MTG1	0.000360721	0.000604611	0.625290027	0.625290027	M1	Male	trans
cg09819502_HSFY2	0.000360722	0.000604611	0.419354855	0.419354855	M1	Male	trans
cg09819502_HSFY1	0.000360722	0.000604611	0.419354855	0.419354855	M1	Male	trans
cg11962310_RN7SKP121	0.000360722	0.000604611	-1.051725169	1.051725169	M1	Male	trans
cg08524072_KRT16P6	0.000360723	0.000604611	-0.561445798	0.561445798	M1	Male	trans
cg23289706_ENSG00000234862	0.000360724	0.000604611	-0.752187155	0.752187155	M1	Male	trans
cg15545624_LINC02773	0.000360724	0.000604611	0.401930886	0.401930886	M1	Male	trans
cg16143544_KANK4	0.000360724	0.000604611	-0.251553069	0.251553069	M1	Male	trans
cg10512020_ACTG1P10	0.000360725	0.000604611	0.6076141	0.6076141	M1	Male	trans
cg00413587_HMGN1P4	0.000360725	0.000604611	-0.692191293	0.692191293	M1	Male	trans
cg08795655_OR52B1P	0.000360726	0.000604611	-0.454755471	0.454755471	M1	Male	trans
cg23916780_DSG3	0.000360727	0.000604611	0.27392801	0.27392801	M1	Male	trans
cg21888978_RNU6-481P	0.000360727	0.000604611	-0.556019249	0.556019249	M1	Male	trans
cg07474672_YARS2	0.000360728	0.000604612	-0.630466147	0.630466147	M1	Male	trans
cg18629132_NPNT	0.000360729	0.000604613	-0.391133859	0.391133859	M1	Male	trans
cg03113878_LINC02590	0.00036073	0.000604614	0.700932998	0.700932998	M1	Male	trans
cg04508044_GPR1	0.000360733	0.000604618	0.970136447	0.970136447	M1	Male	trans
cg01124926_ENSG00000212168	0.000360736	0.000604623	-0.428456198	0.428456198	M1	Male	trans
cg04726019_AKR1B1P1	0.000360737	0.000604623	-0.350642115	0.350642115	M1	Male	trans
cg22162544_BANF1P5	0.000360738	0.000604624	0.50181351	0.50181351	M1	Male	trans
cg27459981_TMEM237	0.00036074	0.000604627	0.500266554	0.500266554	M1	Male	trans
cg13446689_ENSG00000227189	0.000360742	0.000604628	0.630566002	0.630566002	M1	Male	trans
cg09833720_TMBIM4	0.000360742	0.000604628	-0.327081383	0.327081383	M1	Male	trans
cg06560524_AGO2	0.000360744	0.000604631	0.536088554	0.536088554	M1	Male	trans
cg18666327_NFKB2	0.000360746	0.000604632	0.538058162	0.538058162	M1	Male	trans
cg14610066_PIK3C2G	0.000360748	0.000604635	-0.658854477	0.658854477	M1	Male	trans
cg17417926_DEFA1B	0.000360749	0.000604636	-0.400558813	0.400558813	M1	Male	trans
cg07850274_PTBP3	0.000360751	0.000604638	-0.589853693	0.589853693	M1	Male	trans
cg21879479_ANGPTL2	0.000360751	0.000604638	-0.496073656	0.496073656	M1	Male	trans
cg10535675_CIBAR1P2	0.000360751	0.000604638	0.505732916	0.505732916	M1	Male	trans
cg09996633_ENSG00000237414	0.000360754	0.000604641	-0.726634087	0.726634087	M1	Male	trans
cg05971678_PPIAP82	0.000360755	0.000604642	-0.536627644	0.536627644	M1	Male	trans
cg05039666_LINC02066	0.000360756	0.000604642	0.651087483	0.651087483	M1	Male	trans
cg18346106_RPS7P4	0.000360757	0.000604643	-0.857587272	0.857587272	M1	Male	trans
cg24605553_RNU6-1249P	0.000360758	0.000604643	0.700847405	0.700847405	M1	Male	trans
cg24605553_SOCS2P2	0.000360758	0.000604643	0.42900077	0.42900077	M1	Male	trans
cg19234089_MIR597	0.000360759	0.000604643	-0.803614387	0.803614387	M1	Male	trans
cg19943770_CDKN2AIPNLP3	0.000360759	0.000604643	-0.635123938	0.635123938	M1	Male	trans
cg09705622_ENSG00000218274	0.00036076	0.000604644	0.765450267	0.765450267	M1	Male	trans
cg10039163_ENSG00000235432	0.000360761	0.000604646	-0.520882749	0.520882749	M1	Male	trans
cg07410464_PPIHP2	0.000360763	0.000604647	-0.502331174	0.502331174	M1	Male	trans
cg20498563_OR6T1	0.000360763	0.000604647	-0.194413497	0.194413497	M1	Male	trans
cg04710276_RNU6-1251P	0.000360765	0.000604649	0.455429914	0.455429914	M1	Male	trans
cg22052629_HSP90AB3P	0.000360767	0.000604652	-0.479423905	0.479423905	M1	Male	trans
cg10115321_SLITRK2	0.000360771	0.000604657	-0.313697736	0.313697736	M1	Male	trans
cg25079651_KRTAP11-1	0.000360771	0.000604657	-0.388864458	0.388864458	M1	Male	trans
cg10207609_SRRM3	0.000360772	0.000604657	-0.451339773	0.451339773	M1	Male	trans
cg11056334_SCYL2	0.000360773	0.000604657	-0.350829208	0.350829208	M1	Male	trans
cg02063677_ENSG00000224612	0.000360773	0.000604657	-0.909427581	0.909427581	M1	Male	trans
cg24952959_RNU6-293P	0.000360774	0.000604657	0.474308662	0.474308662	M1	Male	trans
cg12885203_TULP1	0.000360775	0.000604657	0.51453533	0.51453533	M1	Male	trans
cg01426041_ATP13A2	0.000360775	0.000604657	0.50456837	0.50456837	M1	Male	trans
cg15272005_ENSG00000230699	0.000360776	0.000604657	0.854359643	0.854359643	M1	Male	trans
cg10659736_THEG	0.000360776	0.000604657	-0.226015315	0.226015315	M1	Male	trans
cg20202013_UNC5B	0.000360776	0.000604657	0.429823112	0.429823112	M1	Male	trans
cg16323231_MRGPRG-AS1	0.000360777	0.000604657	-0.51625195	0.51625195	M1	Male	trans
cg07248935_OR4S1	0.000360777	0.000604657	-0.795798676	0.795798676	M1	Male	trans
cg20369573_ENSG00000242012	0.000360779	0.000604659	-0.689644114	0.689644114	M1	Male	trans
cg07532089_NANOGP6	0.00036078	0.00060466	-0.443352688	0.443352688	M1	Male	trans
cg06865839_ENSG00000233565	0.00036078	0.00060466	-0.815802509	0.815802509	M1	Male	trans
cg17348378_TRBV4-2	0.000360782	0.000604661	-0.815957418	0.815957418	M1	Male	trans
cg21181453_ENSG00000231569	0.000360783	0.000604663	0.629330421	0.629330421	M1	Male	trans
cg12419431_SNX18P13	0.000360784	0.000604663	0.785636326	0.785636326	M1	Male	trans
cg06103928_MTTP	0.000360785	0.000604664	-1.770796281	1.770796281	M1	Male	trans
cg05005609_CASP2	0.000360786	0.000604666	0.605361712	0.605361712	M1	Male	trans
cg08941533_AXDND1	0.000360788	0.000604667	-0.589172047	0.589172047	M1	Male	trans
cg09476440_TEX55	0.000360789	0.000604668	-0.67446025	0.67446025	M1	Male	trans
cg15113413_KCTD9P3	0.00036079	0.000604669	-0.978147233	0.978147233	M1	Male	trans
cg15110238_UMODL1-AS1	0.000360791	0.000604669	-0.541261468	0.541261468	M1	Male	trans
cg27536188_SNX18P13	0.000360791	0.000604669	-0.536983725	0.536983725	M1	Male	trans
cg18875551_ENSG00000230498	0.000360791	0.000604669	-0.588891165	0.588891165	M1	Male	trans
cg03273265_PDE3B	0.000360795	0.000604674	-0.379108045	0.379108045	M1	Male	trans
cg06242605_C2	0.000360797	0.000604676	0.710144028	0.710144028	M1	Male	trans
cg03220912_RPS26P48	0.000360797	0.000604676	-0.722508961	0.722508961	M1	Male	trans
cg01062838_TRAV23DV6	0.000360798	0.000604676	-0.883333405	0.883333405	M1	Male	trans
cg17030243_OR4S1	0.000360798	0.000604676	-0.86524334	0.86524334	M1	Male	trans
cg15995131_ENSG00000228204	0.000360799	0.000604676	-0.596364004	0.596364004	M1	Male	trans
cg00991379_RNU1-52P	0.000360802	0.000604681	-0.44947648	0.44947648	M1	Male	trans
cg25053413_SULF1	0.000360806	0.000604686	0.655359989	0.655359989	M1	Male	trans
cg20011860_APCS	0.000360808	0.000604688	-0.649739346	0.649739346	M1	Male	trans
cg27513510_RUNX2	0.000360809	0.000604688	-0.671950399	0.671950399	M1	Male	trans
cg15701795_UPK2	0.000360809	0.000604688	-0.832396747	0.832396747	M1	Male	trans
cg07243941_ENSG00000225884	0.00036081	0.000604688	0.324336073	0.324336073	M1	Male	trans
cg02295872_ENSG00000214144	0.000360811	0.000604688	-0.43323602	0.43323602	M1	Male	trans
cg13856652_SPTLC1P5	0.000360812	0.000604688	-0.775389438	0.775389438	M1	Male	trans
cg19351166_SRRM3	0.000360812	0.000604688	-0.405014655	0.405014655	M1	Male	trans
cg07793432_NDFIP1	0.000360812	0.000604688	-0.643820603	0.643820603	M1	Male	trans
cg11861487_TRBJ2-2	0.000360812	0.000604688	0.620964115	0.620964115	M1	Male	trans
cg24166175_RIPOR2	0.000360812	0.000604688	-0.545444202	0.545444202	M1	Male	trans
cg04820440_ZFP82	0.000360813	0.000604688	-0.964432744	0.964432744	M1	Male	trans
cg22007110_MIR620	0.000360816	0.000604692	-0.51266607	0.51266607	M1	Male	trans
cg19800871_ACTG1P10	0.000360819	0.000604697	-0.517560526	0.517560526	M1	Male	trans
cg16413428_ZDHHC2	0.000360821	0.000604699	-0.654172115	0.654172115	M1	Male	trans
cg00701755_MIR199A1	0.000360822	0.000604699	0.683780735	0.683780735	M1	Male	trans
cg15384772_RN7SL263P	0.000360822	0.000604699	0.497952731	0.497952731	M1	Male	trans
cg08879849_TMIGD3	0.000360822	0.000604699	-0.370477242	0.370477242	M1	Male	trans
cg00096742_MIR487A	0.000360823	0.000604699	-1.152416416	1.152416416	M1	Male	trans
cg07330196_ZNF789	0.000360824	0.0006047	-0.782567136	0.782567136	M1	Male	trans
cg11216917_ENSG00000243122	0.000360824	0.0006047	0.835305104	0.835305104	M1	Male	trans
cg11348583_CBLN1	0.000360825	0.0006047	-0.439551065	0.439551065	M1	Male	trans
cg13350118_MAGEA9	0.000360826	0.0006047	-0.491340095	0.491340095	M1	Male	trans
cg14409406_LINC01447	0.000360827	0.000604701	-0.508711528	0.508711528	M1	Male	trans
cg10924050_TOGARAM1	0.000360828	0.000604703	-0.605291085	0.605291085	M1	Male	trans
cg17146522_RN7SKP269	0.000360829	0.000604703	-0.653773716	0.653773716	M1	Male	trans
cg13273076_TAFA4	0.000360833	0.000604709	-0.323538834	0.323538834	M1	Male	trans
cg14611230_IGLV1-44	0.000360835	0.000604712	-0.692066631	0.692066631	M1	Male	trans
cg16400798_SRGAP3-AS2	0.000360837	0.000604713	-0.708007919	0.708007919	M1	Male	trans
cg20821566_CCDC142	0.000360837	0.000604713	0.480175698	0.480175698	M1	Male	trans
cg04409420_RET	0.000360837	0.000604713	-0.580390206	0.580390206	M1	Male	trans
cg17172946_ANPEP	0.000360838	0.000604713	-0.474798043	0.474798043	M1	Male	trans
cg04089814_GAS2L1P2	0.00036084	0.000604714	0.532536671	0.532536671	M1	Male	trans
cg09363777_ENSG00000232006	0.00036084	0.000604714	-0.674361433	0.674361433	M1	Male	trans
cg08124553_AIP	0.000360841	0.000604715	0.469075365	0.469075365	M1	Male	trans
cg13419774_RHOF	0.000360842	0.000604715	0.668939474	0.668939474	M1	Male	trans
cg11282828_EREG	0.000360842	0.000604715	-0.594347078	0.594347078	M1	Male	trans
cg22280068_RBM5	0.000360842	0.000604715	-0.663481134	0.663481134	M1	Male	trans
cg15251010_ENSG00000231125	0.000360843	0.000604715	-0.666548384	0.666548384	M1	Male	trans
cg26935330_TRBV8-2	0.000360843	0.000604715	-0.523787747	0.523787747	M1	Male	trans
cg16395457_PRR27	0.000360844	0.000604716	-0.51800007	0.51800007	M1	Male	trans
cg08229224_ACVR1B	0.000360845	0.000604717	-0.424573436	0.424573436	M1	Male	trans
cg24317585_USP9YP6	0.000360846	0.000604717	-0.508133272	0.508133272	M1	Male	trans
cg25709852_USP35	0.000360847	0.000604718	0.684736575	0.684736575	M1	Male	trans
cg21836905_SPDYC	0.000360851	0.000604723	-0.603163998	0.603163998	M1	Male	trans
cg02814691_ACYP1	0.000360851	0.000604723	-0.962089791	0.962089791	M1	Male	trans
cg14710552_SSTR4	0.000360852	0.000604724	0.258505472	0.258505472	M1	Male	trans
cg17181840_MPO	0.000360853	0.000604725	-0.757717303	0.757717303	M1	Male	trans
cg27245817_JADE1	0.000360855	0.000604726	-0.594303985	0.594303985	M1	Male	trans
cg01586670_ENSG00000235099	0.000360857	0.000604729	-0.58336058	0.58336058	M1	Male	trans
cg14409406_CAV2	0.000360858	0.000604729	-0.546460079	0.546460079	M1	Male	trans
cg16477774_PGPEP1L	0.000360858	0.000604729	0.533171701	0.533171701	M1	Male	trans
cg12598767_ENSG00000224365	0.000360858	0.000604729	0.599531594	0.599531594	M1	Male	trans
cg10454879_HMGN2P36	0.000360859	0.00060473	-0.577441976	0.577441976	M1	Male	trans
cg07764563_RN7SL496P	0.00036086	0.00060473	0.244245326	0.244245326	M1	Male	trans
cg07832354_PIEZO1P2	0.000360861	0.00060473	-1.243918382	1.243918382	M1	Male	trans
cg18447344_RNA5SP256	0.000360863	0.000604732	-0.600572642	0.600572642	M1	Male	trans
cg00446123_ATOH8	0.000360863	0.000604732	0.506033477	0.506033477	M1	Male	trans
cg04969274_CDH23-AS1	0.000360864	0.000604733	0.804934152	0.804934152	M1	Male	trans
cg13728529_ENSG00000236948	0.000360864	0.000604733	-0.540115802	0.540115802	M1	Male	trans
cg07960360_RNU1-4	0.000360869	0.000604739	-0.43953828	0.43953828	M1	Male	trans
cg17771100_SNORD115-21	0.000360871	0.000604741	-0.766154497	0.766154497	M1	Male	trans
cg22352554_ENSG00000227625	0.000360871	0.000604741	-0.409244995	0.409244995	M1	Male	trans
cg03655023_NXPH1	0.000360871	0.000604741	-0.417446524	0.417446524	M1	Male	trans
cg04548815_FOXK1	0.000360872	0.000604741	0.618421273	0.618421273	M1	Male	trans
cg02335656_UBE2L6	0.000360872	0.000604741	0.643463352	0.643463352	M1	Male	trans
cg01588993_SNORD52	0.000360877	0.000604748	-0.551439197	0.551439197	M1	Male	trans
cg14267705_SPIN3	0.000360878	0.000604748	-0.765361829	0.765361829	M1	Male	trans
cg08018007_TSKS	0.000360878	0.000604748	-0.665725992	0.665725992	M1	Male	trans
cg15482000_H3C12	0.00036088	0.00060475	-0.346720761	0.346720761	M1	Male	trans
cg06803261_ZC3H12B	0.000360881	0.000604751	-0.533454408	0.533454408	M1	Male	trans
cg22126849_ENSG00000241281	0.000360882	0.000604751	0.397691019	0.397691019	M1	Male	trans
cg12740725_MDH1P1	0.000360885	0.000604756	-1.041408945	1.041408945	M1	Male	trans
cg22883893_MIR203A	0.000360886	0.000604756	0.605790649	0.605790649	M1	Male	trans
cg24432376_DCST2	0.000360887	0.000604756	-0.495990173	0.495990173	M1	Male	trans
cg06858185_SERTAD1	0.000360887	0.000604756	0.547328009	0.547328009	M1	Male	trans
cg11056334_C11orf80	0.000360888	0.000604756	-0.311235069	0.311235069	M1	Male	trans
cg25795456_ENSG00000234503	0.000360888	0.000604756	0.422623407	0.422623407	M1	Male	trans
cg06884304_RNA5SP321	0.000360891	0.000604761	-0.687607786	0.687607786	M1	Male	trans
cg14710552_ENSG00000229985	0.000360894	0.000604764	0.351191982	0.351191982	M1	Male	trans
cg16494625_OR6V1	0.000360894	0.000604764	-1.769402655	1.769402655	M1	Male	trans
cg11056334_FRMD4B	0.0003609	0.000604772	-0.303541354	0.303541354	M1	Male	trans
cg04999352_ENSG00000225084	0.0003609	0.000604772	0.633102009	0.633102009	M1	Male	trans
cg02412345_PSCA	0.0003609	0.000604772	-0.483671881	0.483671881	M1	Male	trans
cg08656369_FAM183DP	0.000360902	0.000604774	-0.388293947	0.388293947	M1	Male	trans
cg17451457_ASMT	0.000360903	0.000604774	0.702270636	0.702270636	M1	Male	trans
cg02385593_EGFL6	0.000360906	0.000604779	-0.355056064	0.355056064	M1	Male	trans
cg15032844_ENSG00000235020	0.000360906	0.000604779	-0.836955478	0.836955478	M1	Male	trans
cg09244297_AGBL4	0.000360909	0.000604782	-0.58727363	0.58727363	M1	Male	trans
cg12598767_ENSG00000236529	0.00036091	0.000604782	0.602577853	0.602577853	M1	Male	trans
cg12664940_RNY4P14	0.00036091	0.000604782	-0.441404501	0.441404501	M1	Male	trans
cg00819420_UBTFL5	0.000360911	0.000604782	-0.530826255	0.530826255	M1	Male	trans
cg06696666_IQCJ-SCHIP1-AS1	0.000360912	0.000604782	-0.904299816	0.904299816	M1	Male	trans
cg12034111_TRPC3	0.000360912	0.000604782	-0.427351486	0.427351486	M1	Male	trans
cg15251010_ELMOD2	0.000360913	0.000604784	-0.881174389	0.881174389	M1	Male	trans
cg11170217_ENSG00000228667	0.000360914	0.000604784	-1.076357728	1.076357728	M1	Male	trans
cg06282009_ENSG00000231207	0.000360916	0.000604786	-0.644421147	0.644421147	M1	Male	trans
cg05379608_RNU6-1317P	0.000360916	0.000604786	-0.707670734	0.707670734	M1	Male	trans
cg14866567_ENSG00000227189	0.000360917	0.000604787	-0.56788167	0.56788167	M1	Male	trans
cg16062368_MIR638	0.00036092	0.000604791	-0.839899726	0.839899726	M1	Male	trans
cg05485769_TMEM256P2	0.000360922	0.000604794	0.527078125	0.527078125	M1	Male	trans
cg20369573_ENSG00000227139	0.000360923	0.000604794	-0.6664107	0.6664107	M1	Male	trans
cg26926221_DNAI4	0.000360925	0.000604796	-0.624654521	0.624654521	M1	Male	trans
cg08206358_ENSG00000224011	0.000360925	0.000604796	-0.615958221	0.615958221	M1	Male	trans
cg13799853_SP110	0.000360929	0.000604802	0.414006348	0.414006348	M1	Male	trans
cg17348856_H2AZP5	0.00036093	0.000604802	-1.754994906	1.754994906	M1	Male	trans
cg06450181_HCFC2P1	0.000360933	0.000604808	-0.767972663	0.767972663	M1	Male	trans
cg21018156_LHFPL3-AS2	0.000360935	0.000604808	-0.421540622	0.421540622	M1	Male	trans
cg14780957_CHURC1-FNTB	0.000360935	0.000604808	-0.704210229	0.704210229	M1	Male	trans
cg13355874_NAGPA	0.000360941	0.000604816	0.492388511	0.492388511	M1	Male	trans
cg14409406_BRCC3	0.000360941	0.000604816	-0.538490952	0.538490952	M1	Male	trans
cg21411095_SEMA3D	0.000360942	0.000604816	-0.715921129	0.715921129	M1	Male	trans
cg01710886_TRIM72	0.000360942	0.000604816	0.929741014	0.929741014	M1	Male	trans
cg13140712_ENSG00000240553	0.000360945	0.000604821	0.648130457	0.648130457	M1	Male	trans
cg23081194_TRBJ2-6	0.000360946	0.000604822	-0.568677738	0.568677738	M1	Male	trans
cg07793432_FKTN	0.000360947	0.000604822	-0.727307537	0.727307537	M1	Male	trans
cg00134973_ENSG00000243494	0.000360951	0.000604828	-0.79568463	0.79568463	M1	Male	trans
cg04072177_WNT2B	0.000360952	0.000604829	-0.626150088	0.626150088	M1	Male	trans
cg18281829_GPR153	0.000360953	0.00060483	0.734272983	0.734272983	M1	Male	trans
cg09307193_ENSG00000228417	0.000360956	0.000604833	-0.670848163	0.670848163	M1	Male	trans
cg14165272_CALM1P2	0.000360957	0.000604833	-0.655954583	0.655954583	M1	Male	trans
cg08476832_RNU6-1181P	0.000360961	0.000604833	-0.435038371	0.435038371	M1	Male	trans
cg25079651_SNORA36B	0.000360962	0.000604833	-0.532871069	0.532871069	M1	Male	trans
cg15276594_DMBT1L1	0.000360962	0.000604833	-0.698901601	0.698901601	M1	Male	trans
cg14013632_PSMC1P11	0.000360962	0.000604833	-1.682726177	1.682726177	M1	Male	trans
cg13434714_TMPRSS11F	0.000360963	0.000604833	0.395959622	0.395959622	M1	Male	trans
cg12707723_GGCTP3	0.000360965	0.000604833	-0.574375393	0.574375393	M1	Male	trans
cg01124926_ACP4	0.000360966	0.000604833	-0.47671392	0.47671392	M1	Male	trans
cg07793432_LINC01342	0.000360966	0.000604833	0.303188655	0.303188655	M1	Male	trans
cg12874961_EI24P1	0.000360968	0.000604833	-0.821036694	0.821036694	M1	Male	trans
cg17537853_F10	0.000360968	0.000604833	0.492700963	0.492700963	M1	Male	trans
cg11056334_CHIC1	0.000360969	0.000604833	-0.379429634	0.379429634	M1	Male	trans
cg17035132_RN7SKP231	0.00036097	0.000604833	-0.559290883	0.559290883	M1	Male	trans
cg17035132_PCDH9-AS1	0.00036097	0.000604833	-0.559290883	0.559290883	M1	Male	trans
cg17035132_KRT18P42	0.00036097	0.000604833	-0.761060693	0.761060693	M1	Male	trans
cg17035132_MTND6P24	0.00036097	0.000604833	-0.522612943	0.522612943	M1	Male	trans
cg17035132_ENSG00000237699	0.00036097	0.000604833	-0.706925866	0.706925866	M1	Male	trans
cg17035132_LINC01788	0.00036097	0.000604833	-0.458372643	0.458372643	M1	Male	trans
cg17035132_REG1CP	0.00036097	0.000604833	-0.788021838	0.788021838	M1	Male	trans
cg17035132_MTND5P27	0.00036097	0.000604833	-0.788021838	0.788021838	M1	Male	trans
cg17035132_RNU6-95P	0.00036097	0.000604833	-0.78712683	0.78712683	M1	Male	trans
cg17035132_SLC6A18	0.00036097	0.000604833	-0.788021838	0.788021838	M1	Male	trans
cg17035132_MIR509-2	0.00036097	0.000604833	-0.788021838	0.788021838	M1	Male	trans
cg17035132_MIR509-3	0.00036097	0.000604833	-0.788021838	0.788021838	M1	Male	trans
cg17035132_TRIM51GP	0.00036097	0.000604833	-0.788021838	0.788021838	M1	Male	trans
cg17035132_D21S2088E	0.00036097	0.000604833	-0.788021838	0.788021838	M1	Male	trans
cg17035132_ENSG00000237555	0.00036097	0.000604833	-0.788021838	0.788021838	M1	Male	trans
cg14267705_FKBP3	0.000360971	0.000604835	-0.686976729	0.686976729	M1	Male	trans
cg24288527_SREK1IP1P1	0.000360972	0.000604836	-0.45342715	0.45342715	M1	Male	trans
cg21494722_GPT2	0.000360973	0.000604836	0.53927588	0.53927588	M1	Male	trans
cg04608916_IFI6	0.000360973	0.000604836	-0.43906825	0.43906825	M1	Male	trans
cg15961889_PPM1E	0.000360974	0.000604836	-0.740653063	0.740653063	M1	Male	trans
cg06948783_REN	0.000360974	0.000604836	-0.434132818	0.434132818	M1	Male	trans
cg17339882_CYP1A2	0.000360976	0.000604838	0.080401937	0.080401937	M1	Male	trans
cg05997357_IPO8P1	0.000360978	0.00060484	0.769904551	0.769904551	M1	Male	trans
cg21785034_POM121B	0.000360978	0.00060484	0.521851863	0.521851863	M1	Male	trans
cg15781397_DIAPH3-AS1	0.000360979	0.00060484	-0.43071449	0.43071449	M1	Male	trans
cg14629910_LINC01516	0.00036098	0.00060484	0.702416696	0.702416696	M1	Male	trans
cg23151860_GFM1	0.000360981	0.000604842	0.831259577	0.831259577	M1	Male	trans
cg07814977_RASA4	0.000360982	0.000604842	-0.453055039	0.453055039	M1	Male	trans
cg13920792_LCN15	0.000360982	0.000604842	-0.766651893	0.766651893	M1	Male	trans
cg17585507_OR1R1P	0.000360984	0.000604844	0.724176848	0.724176848	M1	Male	trans
cg01473983_PSORS1C1	0.000360988	0.000604851	0.541611466	0.541611466	M1	Male	trans
cg03026865_WFDC6	0.000360994	0.000604859	-0.682078703	0.682078703	M1	Male	trans
cg12580503_ACTL11P	0.000360994	0.000604859	-0.507723195	0.507723195	M1	Male	trans
cg13172076_BIRC7	0.000360995	0.00060486	0.936501106	0.936501106	M1	Male	trans
cg25949002_PPP1R17	0.000360996	0.00060486	0.554804045	0.554804045	M1	Male	trans
cg10803871_KCNK18	0.000361	0.000604866	-0.517317571	0.517317571	M1	Male	trans
cg24605553_NT5DC4	0.000361001	0.000604867	0.577702527	0.577702527	M1	Male	trans
cg20983125_HOMER2P2	0.000361001	0.000604867	-0.723822439	0.723822439	M1	Male	trans
cg05828971_PLG	0.000361002	0.000604867	-0.816000937	0.816000937	M1	Male	trans
cg22976778_CEACAM4	0.000361003	0.000604867	0.441001952	0.441001952	M1	Male	trans
cg26757562_ENSG00000234542	0.000361003	0.000604867	-0.636882836	0.636882836	M1	Male	trans
cg23422156_ENSG00000238186	0.000361006	0.000604871	-0.518009184	0.518009184	M1	Male	trans
cg20882490_ENSG00000230328	0.000361007	0.000604871	-0.803160977	0.803160977	M1	Male	trans
cg07850274_IFT46	0.000361008	0.000604873	-0.574232258	0.574232258	M1	Male	trans
cg10174333_ENSG00000216639	0.000361009	0.000604874	0.657988842	0.657988842	M1	Male	trans
cg13180315_STRIT1	0.00036101	0.000604874	0.462753783	0.462753783	M1	Male	trans
cg03985285_FBXL21P	0.000361012	0.000604876	-0.618682833	0.618682833	M1	Male	trans
cg19500867_RNA5S9	0.000361012	0.000604876	-0.305783668	0.305783668	M1	Male	trans
cg14926196_CITED1	0.000361013	0.000604876	0.498767997	0.498767997	M1	Male	trans
cg20137750_ENSG00000205890	0.000361014	0.000604876	-0.48500999	0.48500999	M1	Male	trans
cg20046668_ERMN	0.000361014	0.000604877	-0.212509004	0.212509004	M1	Male	trans
cg08941533_FABP5P14	0.000361015	0.000604878	-0.691771049	0.691771049	M1	Male	trans
cg09223563_HLX	0.000361017	0.000604879	-0.20293865	0.20293865	M1	Male	trans
cg09612852_ENSG00000227098	0.000361018	0.000604881	-0.61630923	0.61630923	M1	Male	trans
cg13849253_ENSG00000189229	0.00036102	0.000604881	0.330407102	0.330407102	M1	Male	trans
cg03894102_HYLS1	0.00036102	0.000604881	1.296254665	1.296254665	M1	Male	trans
cg22052629_FBXO25	0.00036102	0.000604881	-0.502774339	0.502774339	M1	Male	trans
cg07825114_RETN	0.000361021	0.000604881	0.770924147	0.770924147	M1	Male	trans
cg07022956_HTR1F	0.000361023	0.000604884	-0.506966337	0.506966337	M1	Male	trans
cg15933501_C1orf185	0.000361023	0.000604884	-0.699027238	0.699027238	M1	Male	trans
cg10100831_IGHA1	0.000361024	0.000604884	-0.579433319	0.579433319	M1	Male	trans
cg04806177_RNU6-151P	0.000361025	0.000604884	-1.159393109	1.159393109	M1	Male	trans
cg17971947_BRINP2	0.000361025	0.000604884	-0.074768315	0.074768315	M1	Male	trans
cg11083638_ECMXP	0.000361025	0.000604884	0.774449583	0.774449583	M1	Male	trans
cg22791879_WRAP73	0.000361028	0.000604887	-0.492494134	0.492494134	M1	Male	trans
cg06909228_MESP1	0.000361029	0.000604888	0.657612619	0.657612619	M1	Male	trans
cg10802702_PRELID1P3	0.00036103	0.00060489	0.601997385	0.601997385	M1	Male	trans
cg22973076_ENSG00000224311	0.000361033	0.000604894	0.444434036	0.444434036	M1	Male	trans
cg19862307_HCST	0.000361034	0.000604894	0.411621655	0.411621655	M1	Male	trans
cg07073755_CDH23-AS1	0.000361035	0.000604895	0.79416425	0.79416425	M1	Male	trans
cg14267705_ALG8	0.000361036	0.000604896	-0.734257104	0.734257104	M1	Male	trans
cg12852285_ST7	0.000361038	0.000604897	-0.500792746	0.500792746	M1	Male	trans
cg15658784_ENSG00000228667	0.000361038	0.000604897	0.43410903	0.43410903	M1	Male	trans
cg16859127_OR7E8P	0.000361039	0.000604897	-0.498100959	0.498100959	M1	Male	trans
cg27272853_PADI1	0.000361041	0.000604901	0.559661779	0.559661779	M1	Male	trans
cg17051704_ZNF844	0.000361047	0.000604909	0.367270498	0.367270498	M1	Male	trans
cg26283879_EN1	0.000361049	0.000604912	0.617965295	0.617965295	M1	Male	trans
cg19862307_WNT1	0.000361049	0.000604912	0.532782431	0.532782431	M1	Male	trans
cg04485371_ENSG00000233735	0.000361051	0.000604912	-0.545948909	0.545948909	M1	Male	trans
cg21724658_RNU6-147P	0.000361051	0.000604912	-0.324965831	0.324965831	M1	Male	trans
cg03266048_U8	0.000361051	0.000604913	-0.805578261	0.805578261	M1	Male	trans
cg06502685_GIP	0.000361052	0.000604913	-0.455148765	0.455148765	M1	Male	trans
cg15251010_ARL6IP1	0.000361054	0.000604914	-0.797396262	0.797396262	M1	Male	trans
cg11052187_CKMT1B	0.000361054	0.000604914	-0.435393098	0.435393098	M1	Male	trans
cg02133140_RPL30P14	0.000361054	0.000604914	-0.395078165	0.395078165	M1	Male	trans
cg03734225_DAAM1	0.000361055	0.000604914	-0.44336114	0.44336114	M1	Male	trans
cg01373687_SDR9C7	0.000361059	0.00060492	-0.183617058	0.183617058	M1	Male	trans
cg00066022_ENSG00000235612	0.000361061	0.000604923	-0.46894739	0.46894739	M1	Male	trans
cg02281699_IL4I1	0.000361069	0.000604934	-0.299068153	0.299068153	M1	Male	trans
cg04767834_MAPKAPK3	0.000361069	0.000604934	0.478079187	0.478079187	M1	Male	trans
cg03767663_MIR133B	0.000361069	0.000604934	-1.002339898	1.002339898	M1	Male	trans
cg16064295_MEF2A	0.00036107	0.000604934	-0.694949091	0.694949091	M1	Male	trans
cg09423550_TNFAIP2	0.000361071	0.000604935	-0.733984436	0.733984436	M1	Male	trans
cg03958058_SIDT1-AS1	0.000361072	0.000604935	-0.369543173	0.369543173	M1	Male	trans
cg13707951_FAR2P1	0.000361072	0.000604935	0.715403487	0.715403487	M1	Male	trans
cg22444562_TPI1	0.000361074	0.000604936	-0.42390754	0.42390754	M1	Male	trans
cg12046882_TEK	0.000361074	0.000604936	-0.522063679	0.522063679	M1	Male	trans
cg11171466_CD302	0.000361076	0.00060494	-0.579593784	0.579593784	M1	Male	trans
cg11722376_YRDCP2	0.000361077	0.00060494	0.520032364	0.520032364	M1	Male	trans
cg13647079_PDIA3P2	0.000361077	0.00060494	-0.565829409	0.565829409	M1	Male	trans
cg01879757_ENSG00000199474	0.00036108	0.000604943	1.005922618	1.005922618	M1	Male	trans
cg18748549_KCNAB1-AS2	0.000361081	0.000604943	-0.892437367	0.892437367	M1	Male	trans
cg09272186_ENSG00000216721	0.000361082	0.000604944	1.089604757	1.089604757	M1	Male	trans
cg18187859_CDK11A	0.000361084	0.000604946	-0.579469649	0.579469649	M1	Male	trans
cg09186667_C1DP2	0.000361085	0.000604947	-0.589680411	0.589680411	M1	Male	trans
cg21593373_ENSG00000231863	0.000361086	0.000604948	-0.509202621	0.509202621	M1	Male	trans
cg05317381_HOXB1	0.000361087	0.000604948	-0.875263167	0.875263167	M1	Male	trans
cg23111778_ENSG00000241473	0.000361089	0.000604951	-0.540703177	0.540703177	M1	Male	trans
cg06807117_BPIFB3	0.000361091	0.000604954	0.699447354	0.699447354	M1	Male	trans
cg14267705_ARHGAP29	0.000361093	0.000604956	-0.783895085	0.783895085	M1	Male	trans
cg04833823_ENSG00000224127	0.000361094	0.000604957	0.787389697	0.787389697	M1	Male	trans
cg25757332_RDH13	0.000361095	0.000604958	0.594530428	0.594530428	M1	Male	trans
cg13916261_CRIPT	0.000361097	0.00060496	0.683746774	0.683746774	M1	Male	trans
cg24605553_SLCO1B3	0.000361098	0.00060496	0.525074402	0.525074402	M1	Male	trans
cg23131393_ENSG00000234350	0.000361098	0.00060496	-0.609111314	0.609111314	M1	Male	trans
cg12147783_PACSIN1	0.000361098	0.00060496	-0.584472957	0.584472957	M1	Male	trans
cg18931888_ATXN3L	0.000361101	0.000604964	-0.639073232	0.639073232	M1	Male	trans
cg04515606_DEFB109C	0.000361102	0.000604964	0.66558509	0.66558509	M1	Male	trans
cg21961527_ACAA2	0.000361103	0.000604965	0.370099011	0.370099011	M1	Male	trans
cg16436181_EIF1P2	0.000361105	0.000604966	-0.353924084	0.353924084	M1	Male	trans
cg02501773_UCN2	0.000361105	0.000604967	1.027350204	1.027350204	M1	Male	trans
cg22160300_LINC01052	0.000361107	0.000604969	-0.873387615	0.873387615	M1	Male	trans
cg11541881_MRPL42P6	0.00036111	0.000604972	-0.444950243	0.444950243	M1	Male	trans
cg05005609_SLC26A4-AS1	0.00036111	0.000604972	0.476858053	0.476858053	M1	Male	trans
cg06228648_OR51AB1P	0.00036111	0.000604972	-0.92755309	0.92755309	M1	Male	trans
cg17735372_ENSG00000219314	0.000361112	0.000604973	-0.591000393	0.591000393	M1	Male	trans
cg21449027_ENSG00000212664	0.000361123	0.00060499	0.512208519	0.512208519	M1	Male	trans
cg19335436_TERF1P1	0.000361127	0.000604996	-0.260150071	0.260150071	M1	Male	trans
cg05304815_OR1R1P	0.000361127	0.000604996	0.482953368	0.482953368	M1	Male	trans
cg21316960_FDPSP5	0.000361128	0.000604996	-0.8163876	0.8163876	M1	Male	trans
cg26523590_CT47A12	0.000361129	0.000604997	-0.839749936	0.839749936	M1	Male	trans
cg01915688_DPPA5	0.00036113	0.000604999	-0.498610634	0.498610634	M1	Male	trans
cg13795336_ENSG00000234918	0.000361132	0.000605	-0.406632682	0.406632682	M1	Male	trans
cg07793432_MAF1	0.000361133	0.000605001	0.517014255	0.517014255	M1	Male	trans
cg09483607_GLT8D1	0.000361133	0.000605001	-0.559924109	0.559924109	M1	Male	trans
cg09623286_POU6F2-AS2	0.000361134	0.000605002	0.741939578	0.741939578	M1	Male	trans
cg11444278_C21orf91-OT1	0.000361136	0.000605004	0.401094348	0.401094348	M1	Male	trans
cg14780957_GLB1L3	0.000361137	0.000605004	-0.400681921	0.400681921	M1	Male	trans
cg07793432_HAUS6	0.000361139	0.000605007	-0.635636549	0.635636549	M1	Male	trans
cg16064295_ARL6	0.000361141	0.000605009	-0.637715419	0.637715419	M1	Male	trans
cg03899772_C5orf66	0.000361141	0.000605009	-0.742276446	0.742276446	M1	Male	trans
cg20821566_MBNL2	0.000361142	0.000605009	-0.573394108	0.573394108	M1	Male	trans
cg26832639_PLEKHM1P1	0.000361144	0.000605011	-0.702060135	0.702060135	M1	Male	trans
cg13419774_RGL1	0.000361146	0.000605014	-0.693942361	0.693942361	M1	Male	trans
cg00791854_RAET1K	0.000361149	0.000605019	0.6418373	0.6418373	M1	Male	trans
cg13468092_IGHV3-47	0.000361151	0.000605022	-0.378120996	0.378120996	M1	Male	trans
cg16248390_HMGB1P17	0.000361155	0.000605027	-0.861245268	0.861245268	M1	Male	trans
cg23151860_CHL1	0.000361159	0.000605033	0.867077798	0.867077798	M1	Male	trans
cg10812016_ACTG1P10	0.00036116	0.000605034	0.612096088	0.612096088	M1	Male	trans
cg24952959_ENSG00000215899	0.000361161	0.000605034	0.445862717	0.445862717	M1	Male	trans
cg23188475_RNU6-1293P	0.000361162	0.000605035	-0.474101341	0.474101341	M1	Male	trans
cg13363608_FAM138C	0.000361163	0.000605035	-0.565116361	0.565116361	M1	Male	trans
cg11879371_LINC01087	0.000361164	0.000605036	-0.538280393	0.538280393	M1	Male	trans
cg01974213_RNMTL1P2	0.000361164	0.000605036	-0.770865554	0.770865554	M1	Male	trans
cg18875551_ENSG00000239455	0.000361167	0.000605041	-0.432811758	0.432811758	M1	Male	trans
cg01614839_TRAJ27	0.000361169	0.000605043	0.5015114	0.5015114	M1	Male	trans
cg22986597_MGC27382	0.00036117	0.000605043	-0.626785469	0.626785469	M1	Male	trans
cg14731458_FANCG	0.00036117	0.000605043	0.511726519	0.511726519	M1	Male	trans
cg14995921_RNU6-815P	0.000361172	0.000605044	-0.728457182	0.728457182	M1	Male	trans
cg23183843_ENSG00000221245	0.000361172	0.000605044	0.71463018	0.71463018	M1	Male	trans
cg07102783_C4BPAP1	0.000361174	0.000605046	-0.610124623	0.610124623	M1	Male	trans
cg16114258_LIPC	0.000361175	0.000605047	-0.54332364	0.54332364	M1	Male	trans
cg11572138_TXNDC16	0.000361178	0.000605049	-1.294828668	1.294828668	M1	Male	trans
cg01293277_RNU6-704P	0.000361178	0.000605049	-0.466723237	0.466723237	M1	Male	trans
cg00909976_RN7SKP121	0.00036118	0.000605052	0.440357661	0.440357661	M1	Male	trans
cg26296941_ENSG00000231583	0.000361183	0.000605056	0.54238967	0.54238967	M1	Male	trans
cg16722318_ENSG00000229313	0.000361185	0.000605058	-0.322097842	0.322097842	M1	Male	trans
cg22783940_HOXD1	0.000361186	0.000605058	-0.406606341	0.406606341	M1	Male	trans
cg11086960_ENSG00000232032	0.000361187	0.00060506	-0.712275478	0.712275478	M1	Male	trans
cg24340572_FBN3	0.000361188	0.00060506	0.596080348	0.596080348	M1	Male	trans
cg08060936_ENO3	0.000361191	0.000605064	0.537922007	0.537922007	M1	Male	trans
cg07607591_CCL17	0.000361192	0.000605064	-0.565048201	0.565048201	M1	Male	trans
cg13916261_PRPS1	0.000361193	0.000605064	0.676677234	0.676677234	M1	Male	trans
cg13229245_LINC02024	0.000361193	0.000605064	0.212757013	0.212757013	M1	Male	trans
cg06338987_ENSG00000224612	0.000361194	0.000605065	-0.737208534	0.737208534	M1	Male	trans
cg02548132_EIF4A1P13	0.000361195	0.000605065	-0.623892641	0.623892641	M1	Male	trans
cg25938960_ACTR8	0.000361195	0.000605065	-0.703068606	0.703068606	M1	Male	trans
cg02792740_ENSG00000239415	0.000361196	0.000605067	0.616244117	0.616244117	M1	Male	trans
cg21528163_RHOXF1P1	0.000361197	0.000605067	0.61401043	0.61401043	M1	Male	trans
cg15353666_MXRA8	0.000361197	0.000605067	-0.683776835	0.683776835	M1	Male	trans
cg12213135_NOTCH1	0.000361199	0.000605067	-0.501929768	0.501929768	M1	Male	trans
cg25469381_ENSG00000236886	0.000361199	0.000605067	-0.608773092	0.608773092	M1	Male	trans
cg05921509_STX1A	0.000361199	0.000605067	0.599495982	0.599495982	M1	Male	trans
cg00647173_IER3	0.0003612	0.000605068	0.6381364	0.6381364	M1	Male	trans
cg19082069_HRAS	0.000361201	0.000605068	0.481378371	0.481378371	M1	Male	trans
cg04072177_CRCT1	0.000361202	0.000605069	-0.353492343	0.353492343	M1	Male	trans
cg26541248_LINC01525	0.000361202	0.000605069	-0.399777103	0.399777103	M1	Male	trans
cg12995006_ENSG00000230781	0.000361205	0.000605072	-0.287535296	0.287535296	M1	Male	trans
cg08426938_SLC28A2	0.000361205	0.000605072	-0.563806875	0.563806875	M1	Male	trans
cg02792740_CEP162	0.000361206	0.000605073	0.500204098	0.500204098	M1	Male	trans
cg19994026_ENSG00000236741	0.000361207	0.000605073	-0.278425481	0.278425481	M1	Male	trans
cg23131393_HMGB1P1	0.00036121	0.000605076	-0.754024449	0.754024449	M1	Male	trans
cg27315287_TREML4	0.00036121	0.000605076	-0.341154988	0.341154988	M1	Male	trans
cg11480354_IGLV5-48	0.000361211	0.000605078	-0.984416708	0.984416708	M1	Male	trans
cg16920882_TNIP3	0.000361214	0.000605082	-0.252914307	0.252914307	M1	Male	trans
cg00504535_DIPK1C	0.000361216	0.000605083	-0.592922343	0.592922343	M1	Male	trans
cg10706817_SNORA20	0.000361219	0.000605088	-0.526599257	0.526599257	M1	Male	trans
cg25621215_RNU6-462P	0.000361225	0.000605097	-0.492341661	0.492341661	M1	Male	trans
cg27015302_LINC01447	0.000361226	0.000605097	-0.834975331	0.834975331	M1	Male	trans
cg07775431_BPIFB6	0.000361226	0.000605097	-0.68356759	0.68356759	M1	Male	trans
cg15411736_RNU6ATAC8P	0.000361226	0.000605097	-0.466259525	0.466259525	M1	Male	trans
cg19574514_ENSG00000231024	0.000361228	0.0006051	-0.715072935	0.715072935	M1	Male	trans
cg19010807_MTARC2	0.000361229	0.0006051	-0.773472837	0.773472837	M1	Male	trans
cg10061361_GABRA4	0.00036123	0.0006051	0.319840165	0.319840165	M1	Male	trans
cg17186592_RNA5SP397	0.000361233	0.000605104	0.547469189	0.547469189	M1	Male	trans
cg26621805_RNA5SP111	0.000361234	0.000605105	-0.696653516	0.696653516	M1	Male	trans
cg08935541_NXF4	0.000361234	0.000605105	-1.328248593	1.328248593	M1	Male	trans
cg12971523_PPY	0.000361236	0.000605106	-0.675269138	0.675269138	M1	Male	trans
cg06817609_ENSG00000227598	0.000361238	0.000605108	-0.66375449	0.66375449	M1	Male	trans
cg23522480_SSX5	0.000361238	0.000605108	-1.048132822	1.048132822	M1	Male	trans
cg21941354_GARRE1	0.000361239	0.000605108	0.380791882	0.380791882	M1	Male	trans
cg00456950_DEFB4B	0.00036124	0.000605108	-0.399280618	0.399280618	M1	Male	trans
cg27465654_NIPA2P5	0.00036124	0.000605108	0.44177045	0.44177045	M1	Male	trans
cg27465654_IMPDH1P2	0.00036124	0.000605108	0.282581294	0.282581294	M1	Male	trans
cg06502685_TACC1	0.000361241	0.000605108	-0.338653996	0.338653996	M1	Male	trans
cg02426343_ENSG00000241473	0.000361241	0.000605108	0.394048991	0.394048991	M1	Male	trans
cg15151670_NPM1P39	0.000361242	0.000605108	-0.296865646	0.296865646	M1	Male	trans
cg14544216_RNU6ATAC30P	0.000361243	0.000605109	-0.511554581	0.511554581	M1	Male	trans
cg20127288_NDOR1	0.000361243	0.000605109	0.493991932	0.493991932	M1	Male	trans
cg04463911_TRBV5-7	0.000361246	0.000605114	-0.565712171	0.565712171	M1	Male	trans
cg07729440_ENSG00000229625	0.00036125	0.000605118	-0.34626205	0.34626205	M1	Male	trans
cg05505459_SNRNP27	0.00036125	0.000605119	-0.712262637	0.712262637	M1	Male	trans
cg21050001_LINC02836	0.000361252	0.000605121	-0.347278932	0.347278932	M1	Male	trans
cg07330196_AWAT2	0.000361253	0.000605121	-0.723166249	0.723166249	M1	Male	trans
cg10771048_CD40	0.000361253	0.000605121	0.582276612	0.582276612	M1	Male	trans
cg27018984_CACNG2	0.000361254	0.000605121	-0.482701421	0.482701421	M1	Male	trans
cg06619156_BVES	0.000361255	0.000605121	-0.25529745	0.25529745	M1	Male	trans
cg02792740_KIAA0232	0.000361255	0.000605121	0.51188206	0.51188206	M1	Male	trans
cg21106418_RN7SL255P	0.000361255	0.000605121	0.927343659	0.927343659	M1	Male	trans
cg23151860_CKB	0.000361256	0.000605122	-0.840822163	0.840822163	M1	Male	trans
cg19920084_ENSG00000237217	0.000361257	0.000605122	-0.978732593	0.978732593	M1	Male	trans
cg14398342_ENSG00000223612	0.00036126	0.000605126	-0.493328294	0.493328294	M1	Male	trans
cg05767455_PEBP1P3	0.000361261	0.000605127	0.476336368	0.476336368	M1	Male	trans
cg00758881_RBM24	0.000361262	0.000605127	0.563090221	0.563090221	M1	Male	trans
cg18931888_ENSG00000227743	0.000361262	0.000605127	-0.517168426	0.517168426	M1	Male	trans
cg20936529_HMGN2P34	0.000361264	0.000605129	-0.311030854	0.311030854	M1	Male	trans
cg12398261_ATAD3A	0.000361264	0.000605129	3.599693731	3.599693731	M1	Male	trans
cg00643695_LINC00454	0.000361266	0.000605131	1.008572606	1.008572606	M1	Male	trans
cg11086960_MAML2	0.000361267	0.000605131	-0.739408038	0.739408038	M1	Male	trans
cg02814691_HSD11B2	0.000361267	0.000605131	1.23768874	1.23768874	M1	Male	trans
cg00270291_DYDC1	0.00036127	0.000605134	0.420355864	0.420355864	M1	Male	trans
cg16963484_IL2RG	0.00036127	0.000605134	-0.312156263	0.312156263	M1	Male	trans
cg07949309_ENSG00000176134	0.00036127	0.000605134	-1.342866447	1.342866447	M1	Male	trans
cg11547110_SLC44A3-AS1	0.000361271	0.000605135	-0.573074544	0.573074544	M1	Male	trans
cg19560656_UPK1B	0.000361272	0.000605135	0.536702701	0.536702701	M1	Male	trans
cg07890549_ENSG00000237655	0.000361273	0.000605135	-0.889568147	0.889568147	M1	Male	trans
cg06761167_ZNF534	0.000361273	0.000605135	-0.470673496	0.470673496	M1	Male	trans
cg11507597_BTNL10	0.000361276	0.000605138	-0.382153657	0.382153657	M1	Male	trans
cg07405255_HSPA4	0.000361276	0.000605138	-0.725809187	0.725809187	M1	Male	trans
cg10780890_ATP5MC1P1	0.000361276	0.000605138	0.123091851	0.123091851	M1	Male	trans
cg13835843_TMLHE-AS1	0.000361277	0.000605138	0.644413747	0.644413747	M1	Male	trans
cg13370086_RNGTT	0.000361278	0.000605138	-0.743191769	0.743191769	M1	Male	trans
cg05798111_APOC1P1	0.000361278	0.000605138	-0.38604057	0.38604057	M1	Male	trans
cg16377212_ASB18	0.000361279	0.000605138	-0.790059209	0.790059209	M1	Male	trans
cg21029378_CPA4	0.000361279	0.000605138	0.337770233	0.337770233	M1	Male	trans
cg20936529_PRSS16	0.000361281	0.00060514	-0.458490352	0.458490352	M1	Male	trans
cg26231430_OR10G3	0.000361282	0.00060514	-0.081059031	0.081059031	M1	Male	trans
cg02938045_KCNN1	0.000361284	0.000605143	-0.436633907	0.436633907	M1	Male	trans
cg15977002_IGKV4-1	0.000361285	0.000605144	-0.701787563	0.701787563	M1	Male	trans
cg20866389_CRTC1	0.000361286	0.000605144	-0.723504857	0.723504857	M1	Male	trans
cg11674404_ACP1	0.000361288	0.000605147	-0.425470671	0.425470671	M1	Male	trans
cg19640231_RN7SL388P	0.000361289	0.000605147	3.034794661	3.034794661	M1	Male	trans
cg15255359_TAFA4	0.000361289	0.000605147	-0.298953257	0.298953257	M1	Male	trans
cg06955954_ENSG00000243486	0.00036129	0.000605147	-0.666737508	0.666737508	M1	Male	trans
cg13510617_CYP2C8	0.00036129	0.000605147	-0.642829706	0.642829706	M1	Male	trans
cg17717333_CDH2	0.000361291	0.000605148	0.286648073	0.286648073	M1	Male	trans
cg17537073_ENSG00000213777	0.000361293	0.000605149	0.690557362	0.690557362	M1	Male	trans
cg25271009_FOXI2	0.000361293	0.000605149	-2.260878063	2.260878063	M1	Male	trans
cg21341586_ENSG00000237843	0.000361294	0.00060515	0.743338763	0.743338763	M1	Male	trans
cg05715751_DCAF12L2	0.000361297	0.000605153	-0.560608845	0.560608845	M1	Male	trans
cg26030431_MAGEA9	0.000361297	0.000605153	-0.601067414	0.601067414	M1	Male	trans
cg04365481_LINC02877	0.000361298	0.000605154	-0.567566139	0.567566139	M1	Male	trans
cg19769182_ENSG00000234742	0.0003613	0.000605157	-0.622762561	0.622762561	M1	Male	trans
cg17180012_USP17L2	0.000361301	0.000605158	0.457735186	0.457735186	M1	Male	trans
cg18014437_SLC9A9	0.000361303	0.00060516	0.540271602	0.540271602	M1	Male	trans
cg12362235_SLC8B1	0.000361305	0.000605162	0.442689683	0.442689683	M1	Male	trans
cg07022956_ENSG00000241220	0.000361307	0.000605162	-0.574045413	0.574045413	M1	Male	trans
cg12213752_MIR1915	0.000361308	0.000605162	-0.559686923	0.559686923	M1	Male	trans
cg19408449_MYH13	0.000361308	0.000605162	-0.363538875	0.363538875	M1	Male	trans
cg07448055_LINC00398	0.000361308	0.000605162	0.764527427	0.764527427	M1	Male	trans
cg00945746_SRRM3	0.000361309	0.000605162	-0.502916802	0.502916802	M1	Male	trans
cg27599856_ENSG00000241097	0.000361309	0.000605162	-0.447317604	0.447317604	M1	Male	trans
cg00757933_RNU6-1320P	0.000361309	0.000605162	-0.453975245	0.453975245	M1	Male	trans
cg18014437_POLR1C	0.000361309	0.000605162	0.508587711	0.508587711	M1	Male	trans
cg05767455_POM121L10P	0.00036131	0.000605162	0.325509519	0.325509519	M1	Male	trans
cg17126990_REN	0.00036131	0.000605162	0.546418309	0.546418309	M1	Male	trans
cg23151860_BTF3	0.000361315	0.000605169	0.777521703	0.777521703	M1	Male	trans
cg24711324_RNU6-1321P	0.000361318	0.000605173	-0.426765751	0.426765751	M1	Male	trans
cg22052629_ANKUB1	0.00036132	0.000605175	-0.467495737	0.467495737	M1	Male	trans
cg05351147_ENSG00000227535	0.000361321	0.000605176	-0.604720306	0.604720306	M1	Male	trans
cg06752779_ENSG00000240426	0.000361322	0.000605176	-0.722602825	0.722602825	M1	Male	trans
cg27521160_ENSG00000242169	0.000361323	0.000605176	-0.44119788	0.44119788	M1	Male	trans
cg25395304_STIP1	0.000361323	0.000605176	-0.507749793	0.507749793	M1	Male	trans
cg16999170_PSMD12	0.000361323	0.000605176	-0.738168073	0.738168073	M1	Male	trans
cg11821302_CA8	0.000361324	0.000605176	-1.973329072	1.973329072	M1	Male	trans
cg22451408_ISLR2	0.000361324	0.000605176	0.483990619	0.483990619	M1	Male	trans
cg15798563_PKIA	0.000361325	0.000605176	-0.834228344	0.834228344	M1	Male	trans
cg04000274_CRYZ	0.000361327	0.000605178	-0.856664991	0.856664991	M1	Male	trans
cg16857912_ENSG00000226592	0.000361327	0.000605178	-0.592791637	0.592791637	M1	Male	trans
cg14409406_RAB8B	0.000361329	0.000605181	-0.531223973	0.531223973	M1	Male	trans
cg07601093_GTF2H3	0.00036133	0.000605181	0.802843441	0.802843441	M1	Male	trans
cg13285894_ENSG00000225028	0.000361331	0.000605183	-0.684135876	0.684135876	M1	Male	trans
cg07267547_ZNF729	0.000361332	0.000605183	0.752097376	0.752097376	M1	Male	trans
cg15718583_ENSG00000231449	0.000361334	0.000605183	0.514917558	0.514917558	M1	Male	trans
cg02953382_RN7SL274P	0.000361334	0.000605183	1.028946285	1.028946285	M1	Male	trans
cg11056334_CSRNP2	0.000361334	0.000605183	-0.342234083	0.342234083	M1	Male	trans
cg22052629_YWHAH	0.000361334	0.000605183	-0.508880176	0.508880176	M1	Male	trans
cg15412826_RNU5F-6P	0.000361336	0.000605185	-0.970574325	0.970574325	M1	Male	trans
cg14901243_SLC6A19	0.000361337	0.000605186	0.666066879	0.666066879	M1	Male	trans
cg07793432_P3H4	0.000361338	0.000605187	0.537100255	0.537100255	M1	Male	trans
cg03179052_LACC1	0.000361345	0.000605197	-1.053242878	1.053242878	M1	Male	trans
cg16963484_FAR2	0.000361347	0.0006052	-0.327128446	0.327128446	M1	Male	trans
cg21243064_FAM25A	0.000361347	0.0006052	-0.298804518	0.298804518	M1	Male	trans
cg11223648_HMGB1P5	0.000361349	0.000605202	-0.475730109	0.475730109	M1	Male	trans
cg04060288_HSPE1	0.00036135	0.000605203	-0.770828377	0.770828377	M1	Male	trans
cg27028045_RNU6-1055P	0.000361351	0.000605204	0.771316329	0.771316329	M1	Male	trans
cg12359298_RNU6ATAC10P	0.000361353	0.000605205	-0.710221209	0.710221209	M1	Male	trans
cg19082069_CCDC107	0.000361359	0.000605215	0.523909188	0.523909188	M1	Male	trans
cg13212982_ENSG00000238143	0.00036136	0.000605216	-0.673227537	0.673227537	M1	Male	trans
cg05201287_SRRM3	0.000361362	0.000605219	-0.40814074	0.40814074	M1	Male	trans
cg15270353_MIR620	0.000361363	0.000605219	0.321774938	0.321774938	M1	Male	trans
cg11731437_ACTG1P10	0.000361364	0.000605219	-0.497578142	0.497578142	M1	Male	trans
cg07096305_FIG4	0.000361365	0.000605219	0.495317416	0.495317416	M1	Male	trans
cg18452169_GRK5-IT1	0.000361365	0.000605219	-0.89494085	0.89494085	M1	Male	trans
cg25994476_ARL6IP5	0.000361366	0.000605221	0.536368492	0.536368492	M1	Male	trans
cg24473523_PROK1	0.000361368	0.000605222	-1.373453511	1.373453511	M1	Male	trans
cg04263379_FOXN4	0.000361369	0.000605223	-0.558692415	0.558692415	M1	Male	trans
cg16770243_OR8B1P	0.00036137	0.000605224	-0.625525585	0.625525585	M1	Male	trans
cg06176987_NPHS1	0.000361375	0.000605232	-0.715292581	0.715292581	M1	Male	trans
cg20339553_IL1RN	0.000361377	0.000605233	0.391964064	0.391964064	M1	Male	trans
cg06528803_TUSC3	0.000361377	0.000605233	-0.567361756	0.567361756	M1	Male	trans
cg00193210_FABP5P7	0.000361377	0.000605233	-0.356790922	0.356790922	M1	Male	trans
cg27513510_SNORD41	0.000361379	0.000605234	-0.695640377	0.695640377	M1	Male	trans
cg25529321_ENSG00000213328	0.000361381	0.000605237	-0.68515583	0.68515583	M1	Male	trans
cg12606694_RNY4P19	0.000361382	0.000605238	0.519006838	0.519006838	M1	Male	trans
cg22203300_OR4F17	0.000361383	0.000605238	-0.280852618	0.280852618	M1	Male	trans
cg03591123_ENSG00000228510	0.000361383	0.000605238	-0.426294168	0.426294168	M1	Male	trans
cg09332262_NPM1P11	0.000361383	0.000605238	-0.532256929	0.532256929	M1	Male	trans
cg15712821_RPL22P19	0.000361388	0.000605243	-3.222000043	3.222000043	M1	Male	trans
cg03958058_ENSG00000218472	0.000361388	0.000605243	-0.472440715	0.472440715	M1	Male	trans
cg08319936_GPR6	0.000361389	0.000605243	-0.484536784	0.484536784	M1	Male	trans
cg05482667_RPL29P7	0.000361389	0.000605243	-0.686362608	0.686362608	M1	Male	trans
cg21856015_CTAGE9	0.000361389	0.000605243	-0.578807497	0.578807497	M1	Male	trans
cg19092914_HOMER2	0.000361391	0.000605245	0.540366427	0.540366427	M1	Male	trans
cg10483534_EMX2OS	0.000361392	0.000605246	-0.263041745	0.263041745	M1	Male	trans
cg06067437_ENSG00000232086	0.000361395	0.00060525	0.188530238	0.188530238	M1	Male	trans
cg15418509_LINC01508	0.000361396	0.00060525	-0.74346401	0.74346401	M1	Male	trans
cg06627151_NOTCH1	0.000361396	0.00060525	0.475643844	0.475643844	M1	Male	trans
cg23522480_ZNF804B	0.000361397	0.00060525	-0.472972339	0.472972339	M1	Male	trans
cg00912046_MAGEA9	0.000361397	0.000605251	-0.570017148	0.570017148	M1	Male	trans
cg09974432_ENSG00000176349	0.000361399	0.000605251	0.558518717	0.558518717	M1	Male	trans
cg09128733_RPS18P1	0.000361402	0.000605251	0.477092894	0.477092894	M1	Male	trans
cg06548827_LINC02554	0.000361404	0.000605251	-0.239949051	0.239949051	M1	Male	trans
cg20525088_ENSG00000231569	0.000361405	0.000605251	-0.944990412	0.944990412	M1	Male	trans
cg13273076_OR4F5	0.000361406	0.000605251	-0.791758393	0.791758393	M1	Male	trans
cg06143971_CLCN3P1	0.000361408	0.000605251	-0.45485299	0.45485299	M1	Male	trans
cg21744417_LMO7DN	0.00036141	0.000605251	-0.325366086	0.325366086	M1	Male	trans
cg07679492_NAT9	0.00036141	0.000605251	0.465420922	0.465420922	M1	Male	trans
cg07601093_MCPH1	0.000361411	0.000605251	0.815387329	0.815387329	M1	Male	trans
cg25755851_MIR361	0.000361412	0.000605251	0.772897894	0.772897894	M1	Male	trans
cg06752779_ZBBX	0.000361413	0.000605251	-0.506129337	0.506129337	M1	Male	trans
cg09325375_SLC18A1	0.000361413	0.000605251	-0.389703516	0.389703516	M1	Male	trans
cg23505243_RPL21P112	0.000361414	0.000605251	-0.937385047	0.937385047	M1	Male	trans
cg04132177_MTATP6P16	0.000361415	0.000605251	-0.415303776	0.415303776	M1	Male	trans
cg06053623_LINC01349	0.000361415	0.000605251	-0.731425276	0.731425276	M1	Male	trans
cg06053623_RNU6-41P	0.000361415	0.000605251	-0.326680127	0.326680127	M1	Male	trans
cg06053623_RPS3AP7	0.000361415	0.000605251	-0.229288881	0.229288881	M1	Male	trans
cg06053623_HMGN2P11	0.000361415	0.000605251	-0.369845115	0.369845115	M1	Male	trans
cg06053623_MIR541	0.000361415	0.000605251	-0.731425276	0.731425276	M1	Male	trans
cg06053623_RNU6-17P	0.000361415	0.000605251	-0.253938083	0.253938083	M1	Male	trans
cg06053623_ELOCP24	0.000361415	0.000605251	-0.731425276	0.731425276	M1	Male	trans
cg06053623_ENSG00000240827	0.000361415	0.000605251	-0.731425276	0.731425276	M1	Male	trans
cg06053623_ENSG00000243655	0.000361415	0.000605251	-0.731425276	0.731425276	M1	Male	trans
cg06053623_NFU1P2	0.000361415	0.000605251	-0.425451834	0.425451834	M1	Male	trans
cg06053623_TNR-IT1	0.000361415	0.000605251	-0.51912202	0.51912202	M1	Male	trans
cg06053623_RN7SL41P	0.000361415	0.000605251	-0.129313911	0.129313911	M1	Male	trans
cg06053623_TUBA3C	0.000361415	0.000605251	-0.51912202	0.51912202	M1	Male	trans
cg06053623_ENSG00000187472	0.000361415	0.000605251	-0.51912202	0.51912202	M1	Male	trans
cg06053623_ENSG00000230968	0.000361415	0.000605251	-0.659603277	0.659603277	M1	Male	trans
cg06053623_ENSG00000231603	0.000361415	0.000605251	-0.300463592	0.300463592	M1	Male	trans
cg06053623_ENSG00000232299	0.000361415	0.000605251	-0.409948126	0.409948126	M1	Male	trans
cg06053623_LINC02587	0.000361415	0.000605251	-0.147049521	0.147049521	M1	Male	trans
cg24374161_RPS15AP24	0.000361416	0.000605251	0.726276116	0.726276116	M1	Male	trans
cg23131393_RAPGEF4	0.000361417	0.000605251	-0.748626933	0.748626933	M1	Male	trans
cg13264811_RNU6-741P	0.000361417	0.000605251	-0.465058791	0.465058791	M1	Male	trans
cg16999170_ZNF84	0.000361419	0.000605254	-0.864247584	0.864247584	M1	Male	trans
cg14001165_COMETT	0.00036142	0.000605254	-0.740519276	0.740519276	M1	Male	trans
cg07330196_ENSG00000225974	0.00036142	0.000605254	-1.036279514	1.036279514	M1	Male	trans
cg13419774_SKAP1	0.000361423	0.000605258	-0.834666965	0.834666965	M1	Male	trans
cg14114155_ENSG00000236389	0.000361424	0.000605259	0.512223196	0.512223196	M1	Male	trans
cg24439232_C19orf81	0.000361425	0.00060526	-0.456661017	0.456661017	M1	Male	trans
cg03036575_MIR373	0.000361426	0.00060526	-0.616484817	0.616484817	M1	Male	trans
cg03655023_ZXDA	0.000361426	0.00060526	-0.496159197	0.496159197	M1	Male	trans
cg22253653_ABR	0.000361427	0.00060526	-0.301388672	0.301388672	M1	Male	trans
cg17051704_LETM1	0.000361428	0.000605262	-0.413455953	0.413455953	M1	Male	trans
cg19563083_ENSG00000207922	0.000361433	0.000605268	0.683541337	0.683541337	M1	Male	trans
cg25217772_RPS3AP54	0.000361436	0.000605271	-0.640345961	0.640345961	M1	Male	trans
cg09298628_RNU6-1311P	0.000361436	0.000605271	-0.416078252	0.416078252	M1	Male	trans
cg24856383_OR13C1P	0.000361442	0.00060528	1.149107238	1.149107238	M1	Male	trans
cg03012203_SNTA1	0.000361442	0.00060528	-0.342155131	0.342155131	M1	Male	trans
cg10478035_XXYLT1-AS1	0.000361447	0.000605287	-0.567053368	0.567053368	M1	Male	trans
cg23177772_ENSG00000235994	0.000361448	0.000605287	0.645689208	0.645689208	M1	Male	trans
cg13229245_SUCO	0.000361448	0.000605287	0.319526238	0.319526238	M1	Male	trans
cg09902788_CD300LG	0.000361448	0.000605287	0.634183166	0.634183166	M1	Male	trans
cg18180710_RGR	0.000361449	0.000605287	0.67182869	0.67182869	M1	Male	trans
cg04733951_CASP14	0.000361449	0.000605287	-0.355794284	0.355794284	M1	Male	trans
cg03561071_ENSG00000228142	0.00036145	0.000605287	-0.721264605	0.721264605	M1	Male	trans
cg22087659_SCN1A	0.00036145	0.000605287	0.754032614	0.754032614	M1	Male	trans
cg13229245_DPH3	0.000361451	0.000605287	0.318505995	0.318505995	M1	Male	trans
cg24622985_DGAT2	0.000361453	0.00060529	-0.393897136	0.393897136	M1	Male	trans
cg22871801_MOV10	0.000361456	0.000605293	0.644633505	0.644633505	M1	Male	trans
cg12156661_SEPTIN14P21	0.000361456	0.000605293	-0.374503002	0.374503002	M1	Male	trans
cg00993677_MAP3K6	0.000361456	0.000605293	0.625208511	0.625208511	M1	Male	trans
cg23194886_ENSG00000231236	0.000361457	0.000605293	-0.495725865	0.495725865	M1	Male	trans
cg08838447_NAA60	0.000361458	0.000605293	-0.479804276	0.479804276	M1	Male	trans
cg12852285_UST	0.000361458	0.000605293	-0.50258724	0.50258724	M1	Male	trans
cg04608651_C14orf93	0.000361463	0.0006053	0.519660743	0.519660743	M1	Male	trans
cg21411914_ENSG00000232668	0.000361466	0.000605304	0.360088245	0.360088245	M1	Male	trans
cg23064609_VN1R110P	0.000361468	0.000605307	0.59310821	0.59310821	M1	Male	trans
cg02651894_LOXL4	0.000361469	0.000605307	0.596111965	0.596111965	M1	Male	trans
cg12346119_ENSG00000230834	0.000361472	0.000605312	0.656217589	0.656217589	M1	Male	trans
cg21445409_ENSG00000230563	0.000361474	0.000605315	0.54871617	0.54871617	M1	Male	trans
cg11056334_RAB5A	0.000361475	0.000605315	-0.329467893	0.329467893	M1	Male	trans
cg09182692_LINC00323	0.000361477	0.000605317	0.457402458	0.457402458	M1	Male	trans
cg02621636_RN7SKP22	0.000361477	0.000605317	-0.313792862	0.313792862	M1	Male	trans
cg10924050_HMGCR	0.000361479	0.000605319	-0.730342446	0.730342446	M1	Male	trans
cg26607103_ENSG00000228399	0.000361479	0.000605319	-0.704871608	0.704871608	M1	Male	trans
cg08941533_DPY19L2	0.000361481	0.000605321	-0.778613211	0.778613211	M1	Male	trans
cg17888563_RN7SL68P	0.000361482	0.000605322	0.640902902	0.640902902	M1	Male	trans
cg20055392_RNA5SP371	0.000361485	0.000605326	-0.575073256	0.575073256	M1	Male	trans
cg14409406_SMIM7	0.000361486	0.000605326	-0.518355769	0.518355769	M1	Male	trans
cg12964848_DERL3	0.000361486	0.000605326	-0.82975219	0.82975219	M1	Male	trans
cg04590464_ENSG00000238295	0.000361488	0.000605328	0.607481013	0.607481013	M1	Male	trans
cg13795336_MTCO1P46	0.000361492	0.000605334	-0.265555113	0.265555113	M1	Male	trans
cg19472786_ENSG00000218483	0.000361493	0.000605335	-0.787087787	0.787087787	M1	Male	trans
cg03983740_ENSG00000213851	0.000361494	0.000605336	1.039290589	1.039290589	M1	Male	trans
cg04553903_DISP2	0.000361495	0.000605336	-0.593423656	0.593423656	M1	Male	trans
cg03775628_CDRT15P14	0.000361496	0.000605336	-0.782312475	0.782312475	M1	Male	trans
cg02792740_TMEM97	0.000361496	0.000605336	0.533015324	0.533015324	M1	Male	trans
cg10681522_ENSG00000206647	0.000361496	0.000605336	-0.328368009	0.328368009	M1	Male	trans
cg05154833_ENSG00000232124	0.000361497	0.000605336	-0.645492984	0.645492984	M1	Male	trans
cg16999170_PMPCB	0.000361497	0.000605336	-0.786177363	0.786177363	M1	Male	trans
cg00828556_ENSG00000222031	0.000361498	0.000605336	-0.55196796	0.55196796	M1	Male	trans
cg07264993_EYS	0.0003615	0.000605339	-0.470754296	0.470754296	M1	Male	trans
cg20160035_H4C11	0.000361501	0.000605339	-0.384580255	0.384580255	M1	Male	trans
cg07330196_ENSG00000226241	0.000361501	0.000605339	-0.778419321	0.778419321	M1	Male	trans
cg26892444_VN1R51P	0.000361504	0.000605343	-0.522778612	0.522778612	M1	Male	trans
cg08296131_LINC01753	0.000361505	0.000605343	-0.394404029	0.394404029	M1	Male	trans
cg02736186_KRTAP2-4	0.000361505	0.000605343	-0.99124079	0.99124079	M1	Male	trans
cg25669593_SETMAR	0.000361506	0.000605343	-0.629889248	0.629889248	M1	Male	trans
cg10991855_SBDS	0.000361506	0.000605343	-0.466358925	0.466358925	M1	Male	trans
cg18376288_SIGLEC16	0.000361508	0.000605345	0.594193809	0.594193809	M1	Male	trans
cg26701785_SNORA3C	0.000361509	0.000605345	-0.718466534	0.718466534	M1	Male	trans
cg03958058_NPHS2	0.00036151	0.000605347	-0.453164708	0.453164708	M1	Male	trans
cg18892128_ENSG00000224340	0.000361512	0.00060535	0.892045307	0.892045307	M1	Male	trans
cg24525578_HMGB1P25	0.000361513	0.00060535	-0.65738377	0.65738377	M1	Male	trans
cg24525578_RNU6-1148P	0.000361513	0.00060535	-0.268180324	0.268180324	M1	Male	trans
cg10039163_MICAL3	0.000361514	0.00060535	-0.535435509	0.535435509	M1	Male	trans
cg02361673_NKAIN4	0.000361514	0.00060535	-0.679912968	0.679912968	M1	Male	trans
cg13434714_PPP1R14A	0.000361515	0.000605351	0.742741558	0.742741558	M1	Male	trans
cg12163800_CCNG1	0.000361516	0.000605351	-2.268004265	2.268004265	M1	Male	trans
cg08328441_MTHFD2P7	0.000361516	0.000605351	-0.649245521	0.649245521	M1	Male	trans
cg10991855_DIP2B	0.000361519	0.000605354	-0.423073107	0.423073107	M1	Male	trans
cg08324397_ZNF69	0.00036152	0.000605355	0.603825756	0.603825756	M1	Male	trans
cg14409406_DCTN4	0.000361521	0.000605355	-0.543110947	0.543110947	M1	Male	trans
cg05715751_DUXAP9	0.000361521	0.000605355	-0.550872261	0.550872261	M1	Male	trans
cg11023174_RIPPLY2	0.000361522	0.000605356	-0.376535265	0.376535265	M1	Male	trans
cg21049965_HSPD1P16	0.000361523	0.000605357	-0.667051717	0.667051717	M1	Male	trans
cg03608583_ENSG00000224521	0.000361524	0.000605357	-0.605129505	0.605129505	M1	Male	trans
cg09788926_HAMP	0.000361524	0.000605357	0.593531439	0.593531439	M1	Male	trans
cg21284524_GPR149	0.000361529	0.000605363	-0.490897576	0.490897576	M1	Male	trans
cg01861555_ACTG1	0.000361529	0.000605363	-1.420253237	1.420253237	M1	Male	trans
cg20983125_LINC01951	0.000361534	0.000605371	-0.547861532	0.547861532	M1	Male	trans
cg11756138_AUTS2	0.000361539	0.000605378	-0.819330001	0.819330001	M1	Male	trans
cg27459981_KDM1A	0.000361539	0.000605378	0.456361483	0.456361483	M1	Male	trans
cg24604127_IGHV4-59	0.000361541	0.00060538	-0.54047268	0.54047268	M1	Male	trans
cg07833852_RNU6ATAC26P	0.000361542	0.00060538	-0.482846765	0.482846765	M1	Male	trans
cg25981623_ENSG00000212293	0.000361542	0.00060538	0.465024927	0.465024927	M1	Male	trans
cg08426938_MRPL35	0.000361544	0.000605383	-0.519374207	0.519374207	M1	Male	trans
cg20630363_ARF4	0.000361545	0.000605383	0.598558625	0.598558625	M1	Male	trans
cg07216948_RNU6-1112P	0.000361546	0.000605384	-0.516031317	0.516031317	M1	Male	trans
cg08841544_DGAT1	0.000361547	0.000605384	0.565062918	0.565062918	M1	Male	trans
cg14506175_LIF	0.000361548	0.000605385	-0.893223882	0.893223882	M1	Male	trans
cg12115391_TMEM100	0.000361548	0.000605385	-0.496484288	0.496484288	M1	Male	trans
cg09324359_TBXT	0.000361549	0.000605385	0.598791297	0.598791297	M1	Male	trans
cg00802728_KLKP1	0.000361549	0.000605385	0.464830109	0.464830109	M1	Male	trans
cg07695447_U8	0.00036155	0.000605385	-1.266797825	1.266797825	M1	Male	trans
cg18014437_UBE2N	0.000361551	0.000605385	0.48051536	0.48051536	M1	Male	trans
cg17271146_RN7SKP104	0.000361554	0.000605391	-0.31142137	0.31142137	M1	Male	trans
cg14554157_DEFB126	0.000361555	0.000605391	0.664221176	0.664221176	M1	Male	trans
cg05099240_ANKRD36BP2	0.000361556	0.000605392	-0.479806079	0.479806079	M1	Male	trans
cg15139637_MOGAT2	0.000361558	0.000605394	0.522373461	0.522373461	M1	Male	trans
cg17840849_SIAH3	0.00036156	0.000605395	-0.332687482	0.332687482	M1	Male	trans
cg08841544_UNC5B	0.00036156	0.000605395	0.431341364	0.431341364	M1	Male	trans
cg18547299_ENSG00000232762	0.000361561	0.000605395	0.54634321	0.54634321	M1	Male	trans
cg20212362_RNU6-951P	0.000361561	0.000605395	2.092357582	2.092357582	M1	Male	trans
cg17334266_NSUN3	0.000361561	0.000605395	-0.438830036	0.438830036	M1	Male	trans
cg12717664_ADGRE1	0.000361562	0.000605395	-0.260318066	0.260318066	M1	Male	trans
cg09189551_ST8SIA3	0.000361562	0.000605395	-0.242327646	0.242327646	M1	Male	trans
cg17300451_ENSG00000232627	0.000361565	0.000605397	-0.72976358	0.72976358	M1	Male	trans
cg04580768_RNA5SP205	0.000361565	0.000605398	-0.741571576	0.741571576	M1	Male	trans
cg10499042_C19orf54	0.000361566	0.000605398	-0.760775353	0.760775353	M1	Male	trans
cg03499808_ENSG00000223539	0.000361567	0.000605398	0.369193247	0.369193247	M1	Male	trans
cg16873130_CNDP1	0.000361568	0.0006054	-0.467088193	0.467088193	M1	Male	trans
cg13160884_ODAM	0.00036157	0.0006054	-0.861996644	0.861996644	M1	Male	trans
cg11868136_CCDC88A	0.00036157	0.0006054	-0.345618473	0.345618473	M1	Male	trans
cg17453456_SMAD6	0.000361572	0.000605404	0.5944899	0.5944899	M1	Male	trans
cg05992904_KAT7P1	0.000361574	0.000605406	-0.576920403	0.576920403	M1	Male	trans
cg14214384_OR4F6	0.000361577	0.00060541	0.263543978	0.263543978	M1	Male	trans
cg27204205_TAF1A-AS1	0.000361578	0.000605411	-1.065887563	1.065887563	M1	Male	trans
cg25588120_NVL	0.000361579	0.000605412	-0.31206756	0.31206756	M1	Male	trans
cg05508245_MRPL52	0.000361579	0.000605412	0.638356303	0.638356303	M1	Male	trans
cg18082669_HMGB1P1	0.00036158	0.000605412	-0.677005576	0.677005576	M1	Male	trans
cg24312321_ENSG00000231024	0.000361581	0.000605413	-0.653243592	0.653243592	M1	Male	trans
cg21494722_ETHE1	0.000361582	0.000605413	0.496201745	0.496201745	M1	Male	trans
cg26509105_FOXN1	0.000361582	0.000605413	0.622229137	0.622229137	M1	Male	trans
cg20067334_TMEM252-DT	0.000361582	0.000605413	0.623577453	0.623577453	M1	Male	trans
cg19776984_LINC00578	0.000361583	0.000605413	-0.880806254	0.880806254	M1	Male	trans
cg20509117_RPS20P1	0.000361586	0.000605416	-0.517100019	0.517100019	M1	Male	trans
cg25311637_ENSG00000240568	0.000361588	0.000605418	0.514270093	0.514270093	M1	Male	trans
cg05199871_ENSG00000237974	0.000361588	0.000605418	0.628354572	0.628354572	M1	Male	trans
cg10839997_UBE2Q1-AS1	0.000361589	0.000605418	-0.679949266	0.679949266	M1	Male	trans
cg13938710_MIR548J	0.000361593	0.000605424	-0.362668046	0.362668046	M1	Male	trans
cg08229224_ENSG00000228541	0.000361594	0.000605424	-0.398335889	0.398335889	M1	Male	trans
cg19811864_IGHV6-1	0.000361595	0.000605424	0.545102357	0.545102357	M1	Male	trans
cg10515528_MSI1	0.000361595	0.000605424	-0.560004509	0.560004509	M1	Male	trans
cg05360307_FGF11	0.000361595	0.000605424	-0.558469232	0.558469232	M1	Male	trans
cg14794599_IAPP	0.000361597	0.000605426	-0.276114094	0.276114094	M1	Male	trans
cg24412958_CD7	0.000361597	0.000605426	-0.396908501	0.396908501	M1	Male	trans
cg03517570_SLC9A3P3	0.0003616	0.00060543	-0.731476375	0.731476375	M1	Male	trans
cg14056656_MIR374B	0.000361602	0.000605433	-1.676937913	1.676937913	M1	Male	trans
cg14366117_NPM1P31	0.000361602	0.000605433	-0.585128968	0.585128968	M1	Male	trans
cg12163800_TET1	0.000361606	0.000605437	-2.453536306	2.453536306	M1	Male	trans
cg02363010_BMPR1B	0.000361607	0.000605437	-0.695750677	0.695750677	M1	Male	trans
cg26393275_OR4S1	0.000361607	0.000605437	-0.830381501	0.830381501	M1	Male	trans
cg15251010_GFM1	0.000361607	0.000605437	-0.847772453	0.847772453	M1	Male	trans
cg02697258_ENSG00000225591	0.000361608	0.000605437	-0.318374515	0.318374515	M1	Male	trans
cg10438089_ENSG00000213774	0.000361609	0.000605438	0.454645465	0.454645465	M1	Male	trans
cg20821566_ST7L	0.000361609	0.000605438	-0.588173775	0.588173775	M1	Male	trans
cg01772677_ENSG00000235005	0.000361612	0.00060544	-0.620427986	0.620427986	M1	Male	trans
cg18941079_GDF7	0.000361612	0.00060544	-0.833898838	0.833898838	M1	Male	trans
cg09417761_ENSG00000232471	0.000361613	0.000605441	-0.915220334	0.915220334	M1	Male	trans
cg27208514_CTDSPL2P1	0.000361615	0.000605443	-0.412471174	0.412471174	M1	Male	trans
cg07438452_OR2V2	0.000361618	0.000605448	-0.066040652	0.066040652	M1	Male	trans
cg16064295_RNU2-39P	0.000361619	0.000605448	-0.575356098	0.575356098	M1	Male	trans
cg06379731_OTOG	0.000361621	0.000605452	-0.837548621	0.837548621	M1	Male	trans
cg19290181_SEMA4C	0.000361623	0.000605454	-0.46754685	0.46754685	M1	Male	trans
cg06307166_MIR16-1	0.000361624	0.000605455	-0.928288895	0.928288895	M1	Male	trans
cg13920792_HOXA11	0.000361627	0.000605459	-0.882686519	0.882686519	M1	Male	trans
cg07264993_SELENOI	0.000361628	0.000605459	-0.39629688	0.39629688	M1	Male	trans
cg17051704_ZMYND19	0.000361628	0.000605459	-0.45347409	0.45347409	M1	Male	trans
cg23704675_IFNA13	0.00036163	0.00060546	0.582540254	0.582540254	M1	Male	trans
cg09625499_SLC35G5	0.000361632	0.000605463	0.471108301	0.471108301	M1	Male	trans
cg14246227_SNORD116-11	0.000361634	0.000605465	-0.282248525	0.282248525	M1	Male	trans
cg01704040_CENPVL1	0.000361635	0.000605465	-0.307688191	0.307688191	M1	Male	trans
cg03974581_OR2H5P	0.000361635	0.000605465	-1.016327864	1.016327864	M1	Male	trans
cg25064854_LINC01078	0.000361639	0.00060547	-0.867036754	0.867036754	M1	Male	trans
cg07715621_STAB2	0.000361644	0.000605478	-0.397483061	0.397483061	M1	Male	trans
cg16490805_RNU6-932P	0.000361647	0.000605481	-1.004342831	1.004342831	M1	Male	trans
cg10524520_LINC00636	0.000361648	0.000605481	-0.406593303	0.406593303	M1	Male	trans
cg10318621_VARS2	0.000361648	0.000605481	-0.721932451	0.721932451	M1	Male	trans
cg00305285_RPL22P10	0.000361648	0.000605481	-0.306864469	0.306864469	M1	Male	trans
cg10099574_RPL35AP28	0.000361649	0.000605481	-0.668373752	0.668373752	M1	Male	trans
cg17971017_LINC01055	0.000361651	0.000605484	0.508223034	0.508223034	M1	Male	trans
cg01750716_BARHL1	0.000361652	0.000605484	-0.563809387	0.563809387	M1	Male	trans
cg06499214_POLR1A	0.000361654	0.000605487	0.663209361	0.663209361	M1	Male	trans
cg07601093_ACTL6A	0.000361656	0.000605488	0.764524424	0.764524424	M1	Male	trans
cg17415826_CPT1C	0.000361657	0.00060549	-0.459652165	0.459652165	M1	Male	trans
cg08515884_RNU1-108P	0.000361659	0.000605492	-0.498320749	0.498320749	M1	Male	trans
cg13370086_LINC00615	0.000361661	0.000605494	-0.712797081	0.712797081	M1	Male	trans
cg04070489_LINC00973	0.000361662	0.000605495	-0.954982189	0.954982189	M1	Male	trans
cg05304815_ENSG00000227257	0.000361663	0.000605495	0.593214624	0.593214624	M1	Male	trans
cg04621455_TMEM132B	0.000361664	0.000605496	-0.711042834	0.711042834	M1	Male	trans
cg15113413_TATDN2P1	0.000361664	0.000605496	-0.889879071	0.889879071	M1	Male	trans
cg27486124_RPS15P9	0.000361666	0.000605498	-0.854415044	0.854415044	M1	Male	trans
cg18438405_RNU6-662P	0.000361667	0.000605498	-0.542231146	0.542231146	M1	Male	trans
cg16072192_CDY5P	0.000361668	0.000605498	1.022206198	1.022206198	M1	Male	trans
cg16072192_CDY9P	0.000361668	0.000605498	1.022206198	1.022206198	M1	Male	trans
cg12953599_ZNF192P2	0.000361668	0.000605498	2.604087848	2.604087848	M1	Male	trans
cg05295494_MSLNL	0.000361669	0.000605498	0.799509996	0.799509996	M1	Male	trans
cg02077688_SLC39A12	0.000361671	0.000605501	-0.824487489	0.824487489	M1	Male	trans
cg25712985_BDNF	0.000361678	0.000605511	-0.565062253	0.565062253	M1	Male	trans
cg01354206_ENSG00000215198	0.000361678	0.000605512	-0.637552159	0.637552159	M1	Male	trans
cg10991855_EPG5	0.00036168	0.000605513	-0.487112679	0.487112679	M1	Male	trans
cg14562619_ENSG00000213393	0.00036168	0.000605513	-0.598185213	0.598185213	M1	Male	trans
cg07793432_LIN7C	0.000361681	0.000605513	-0.66958906	0.66958906	M1	Male	trans
cg27459981_FAM81A	0.000361681	0.000605513	0.498830772	0.498830772	M1	Male	trans
cg27619481_RPS12P15	0.000361683	0.000605515	-0.327456131	0.327456131	M1	Male	trans
cg11563784_ZNF863P	0.000361683	0.000605515	-0.759097682	0.759097682	M1	Male	trans
cg01227445_RNY4P13	0.000361685	0.000605515	-0.28671898	0.28671898	M1	Male	trans
cg22026465_CENPB	0.000361685	0.000605515	-0.374854799	0.374854799	M1	Male	trans
cg00516582_MYC	0.000361685	0.000605515	-0.487438179	0.487438179	M1	Male	trans
cg23492225_TMEM176B	0.000361685	0.000605515	-0.363069135	0.363069135	M1	Male	trans
cg17324671_HOXA1	0.000361686	0.000605516	-0.456836715	0.456836715	M1	Male	trans
cg03591123_LINC01237	0.000361688	0.000605518	-0.381355203	0.381355203	M1	Male	trans
cg15349274_AKR1B1P3	0.000361689	0.000605518	-0.548703881	0.548703881	M1	Male	trans
cg07185983_NPY	0.00036169	0.000605519	0.571155595	0.571155595	M1	Male	trans
cg24166175_CFAP299	0.000361692	0.00060552	-0.594065192	0.594065192	M1	Male	trans
cg08004951_IGHG2	0.000361692	0.00060552	-0.361330313	0.361330313	M1	Male	trans
cg20196141_SNORA71	0.000361692	0.00060552	-0.339249239	0.339249239	M1	Male	trans
cg18614561_SIAH3	0.000361693	0.00060552	-0.554017717	0.554017717	M1	Male	trans
cg24432376_F2	0.000361694	0.00060552	-0.386648167	0.386648167	M1	Male	trans
cg20269267_RNU6-147P	0.000361694	0.00060552	0.364493563	0.364493563	M1	Male	trans
cg06888156_BTF3P5	0.000361698	0.000605526	-0.997482821	0.997482821	M1	Male	trans
cg10295807_MIR100	0.000361701	0.00060553	-0.463348939	0.463348939	M1	Male	trans
cg15877096_RPS13P5	0.000361703	0.000605533	-0.953504286	0.953504286	M1	Male	trans
cg23840219_RNU6-39P	0.000361704	0.000605533	0.399487596	0.399487596	M1	Male	trans
cg01959652_MYBPHL	0.000361705	0.000605533	0.584408608	0.584408608	M1	Male	trans
cg25912474_ABTB2	0.000361706	0.000605533	0.616199332	0.616199332	M1	Male	trans
cg25949002_ENSG00000225522	0.000361706	0.000605533	-0.790045513	0.790045513	M1	Male	trans
cg03397775_RPL35AP34	0.000361707	0.000605533	-0.673650212	0.673650212	M1	Male	trans
cg22676901_PFN3	0.000361707	0.000605533	-0.411507793	0.411507793	M1	Male	trans
cg18517266_ENSG00000234503	0.000361708	0.000605534	0.460950778	0.460950778	M1	Male	trans
cg12163800_TFAM	0.00036171	0.000605535	-2.471372841	2.471372841	M1	Male	trans
cg25300757_AKR7A2	0.00036171	0.000605535	-0.46792624	0.46792624	M1	Male	trans
cg03958058_ENSG00000224014	0.000361711	0.000605535	-0.436565227	0.436565227	M1	Male	trans
cg06752779_ENSG00000228751	0.000361712	0.000605535	-0.600631633	0.600631633	M1	Male	trans
cg27371456_HOMER2	0.000361712	0.000605535	0.743517898	0.743517898	M1	Male	trans
cg03974777_SLIT3	0.000361713	0.000605535	-0.956212507	0.956212507	M1	Male	trans
cg07793432_NIPBL	0.000361713	0.000605535	-0.67921174	0.67921174	M1	Male	trans
cg00909976_MIPEPP1	0.000361713	0.000605535	0.327186882	0.327186882	M1	Male	trans
cg01160724_LINC01410	0.000361714	0.000605535	-0.376692326	0.376692326	M1	Male	trans
cg03301582_KRT6C	0.000361716	0.000605537	0.543473072	0.543473072	M1	Male	trans
cg11384607_NKPD1	0.000361719	0.000605541	-0.490857196	0.490857196	M1	Male	trans
cg10084670_SLC16A12	0.000361719	0.000605541	0.577069667	0.577069667	M1	Male	trans
cg10543947_ALOX12B	0.00036172	0.000605541	0.453567405	0.453567405	M1	Male	trans
cg00467126_RNVU1-33	0.00036172	0.000605541	0.631907814	0.631907814	M1	Male	trans
cg12831983_ENSG00000227728	0.000361721	0.000605542	-0.937367423	0.937367423	M1	Male	trans
cg07888738_COL1A1	0.000361722	0.000605543	0.764030587	0.764030587	M1	Male	trans
cg21018156_MTCO2P29	0.000361724	0.000605545	-0.440908863	0.440908863	M1	Male	trans
cg27245817_NRG1	0.000361725	0.000605545	-0.705557601	0.705557601	M1	Male	trans
cg27245817_BBS2	0.000361727	0.000605548	-0.663987316	0.663987316	M1	Male	trans
cg25951256_LINC00484	0.000361728	0.000605549	-0.707614049	0.707614049	M1	Male	trans
cg27371456_SNORD114-10	0.000361732	0.000605554	-1.178569423	1.178569423	M1	Male	trans
cg11674404_PSME3	0.000361733	0.000605556	-0.40039603	0.40039603	M1	Male	trans
cg06880615_HAO1	0.000361734	0.000605557	-0.219710973	0.219710973	M1	Male	trans
cg23027179_SUMO1P1	0.000361737	0.000605561	-0.388663347	0.388663347	M1	Male	trans
cg06103624_CCDC125	0.000361743	0.000605568	-0.542946345	0.542946345	M1	Male	trans
cg17324588_FUT8	0.000361745	0.000605568	-0.760552159	0.760552159	M1	Male	trans
cg23402755_ART3	0.000361746	0.000605568	-0.431340464	0.431340464	M1	Male	trans
cg25326727_RNU4-8P	0.000361747	0.000605568	-0.647660875	0.647660875	M1	Male	trans
cg17304678_MUC21	0.000361749	0.000605568	1.001916926	1.001916926	M1	Male	trans
cg05471495_KRTAP5-4	0.000361752	0.000605568	0.435768772	0.435768772	M1	Male	trans
cg13014295_OSBPL7	0.000361757	0.000605568	-0.578579445	0.578579445	M1	Male	trans
cg16037947_ENSG00000231918	0.000361758	0.000605568	0.430700271	0.430700271	M1	Male	trans
cg20525088_LINC01345	0.000361759	0.000605568	0.540228033	0.540228033	M1	Male	trans
cg20525088_LINC01672	0.000361759	0.000605568	1.215790938	1.215790938	M1	Male	trans
cg20525088_RNU1-32P	0.000361759	0.000605568	0.707195256	0.707195256	M1	Male	trans
cg20525088_RPL13AP	0.000361759	0.000605568	0.707195256	0.707195256	M1	Male	trans
cg20525088_DEFB107B	0.000361759	0.000605568	0.545336449	0.545336449	M1	Male	trans
cg20525088_DEFB107A	0.000361759	0.000605568	0.266627279	0.266627279	M1	Male	trans
cg20525088_RN7SKP32	0.000361759	0.000605568	0.368315037	0.368315037	M1	Male	trans
cg20525088_NTM-IT	0.000361759	0.000605568	0.862895868	0.862895868	M1	Male	trans
cg20525088_RN7SL70P	0.000361759	0.000605568	0.707195256	0.707195256	M1	Male	trans
cg20525088_KRTAP20-2	0.000361759	0.000605568	0.583051257	0.583051257	M1	Male	trans
cg20525088_ENSG00000212377	0.000361759	0.000605568	1.215790938	1.215790938	M1	Male	trans
cg20525088_ASS1P6	0.000361759	0.000605568	1.215790938	1.215790938	M1	Male	trans
cg20525088_ENSG00000217178	0.000361759	0.000605568	1.215790938	1.215790938	M1	Male	trans
cg20525088_ENSG00000224136	0.000361759	0.000605568	0.681424656	0.681424656	M1	Male	trans
cg20525088_ENSG00000224700	0.000361759	0.000605568	0.972236735	0.972236735	M1	Male	trans
cg20525088_ENSG00000231931	0.000361759	0.000605568	1.215790938	1.215790938	M1	Male	trans
cg20525088_ENSG00000233193	0.000361759	0.000605568	0.862895868	0.862895868	M1	Male	trans
cg20525088_ENSG00000235581	0.000361759	0.000605568	0.862895868	0.862895868	M1	Male	trans
cg20525088_ENSG00000237377	0.000361759	0.000605568	0.862895868	0.862895868	M1	Male	trans
cg20525088_ENSG00000237439	0.000361759	0.000605568	1.215790938	1.215790938	M1	Male	trans
cg20525088_ENSG00000241105	0.000361759	0.000605568	0.862895868	0.862895868	M1	Male	trans
cg20525088_RPS12P10	0.000361759	0.000605568	0.614764562	0.614764562	M1	Male	trans
cg20525088_MTND1P20	0.000361759	0.000605568	0.299072169	0.299072169	M1	Male	trans
cg20525088_OR4F13P	0.000361759	0.000605568	0.614764562	0.614764562	M1	Male	trans
cg20525088_ENSG00000232172	0.000361759	0.000605568	0.142995749	0.142995749	M1	Male	trans
cg24620436_OR5AQ1P	0.000361759	0.000605568	-0.155318098	0.155318098	M1	Male	trans
cg24620436_OR6C4	0.000361759	0.000605568	-0.013522242	0.013522242	M1	Male	trans
cg07474672_CCDC88A	0.000361761	0.000605569	-0.595158701	0.595158701	M1	Male	trans
cg14357008_ZNF483	0.000361763	0.000605571	-0.398822563	0.398822563	M1	Male	trans
cg07812548_OR51A10P	0.000361765	0.000605574	-0.66154978	0.66154978	M1	Male	trans
cg05077566_JARID2-AS1	0.000361765	0.000605574	-0.810779751	0.810779751	M1	Male	trans
cg19353052_SLC15A1	0.000361767	0.000605575	-0.380684656	0.380684656	M1	Male	trans
cg03322752_TREML2	0.000361768	0.000605576	-0.353184323	0.353184323	M1	Male	trans
cg07096305_BRD7P2	0.000361768	0.000605577	0.48135157	0.48135157	M1	Male	trans
cg10061851_RN7SKP72	0.000361771	0.00060558	0.433255634	0.433255634	M1	Male	trans
cg24433378_RNU6-115P	0.000361771	0.00060558	-0.876267755	0.876267755	M1	Male	trans
cg07850274_CNOT9	0.000361772	0.00060558	-0.607344075	0.607344075	M1	Male	trans
cg06761167_RABEP2	0.000361772	0.00060558	0.453419737	0.453419737	M1	Male	trans
cg10976219_RN7SKP167	0.000361773	0.00060558	-0.415763897	0.415763897	M1	Male	trans
cg17174466_MYO15A	0.000361775	0.00060558	-0.636235358	0.636235358	M1	Male	trans
cg06502685_PIK3C2A	0.000361776	0.00060558	-0.421154966	0.421154966	M1	Male	trans
cg06143971_RN7SL561P	0.000361777	0.00060558	-0.69296878	0.69296878	M1	Male	trans
cg14994777_TUSC3	0.00036178	0.00060558	-0.639242559	0.639242559	M1	Male	trans
cg27204205_VEZF1	0.000361781	0.00060558	-0.996395373	0.996395373	M1	Male	trans
cg00713939_LINC00328-2P	0.000361782	0.00060558	0.224014764	0.224014764	M1	Male	trans
cg11773114_ENSG00000234698	0.000361782	0.00060558	-0.790780477	0.790780477	M1	Male	trans
cg20861237_NFKBIE	0.000361783	0.00060558	-0.472729237	0.472729237	M1	Male	trans
cg25481735_ENSG00000226332	0.000361783	0.00060558	0.655757261	0.655757261	M1	Male	trans
cg06178669_RNA5SP120	0.000361784	0.00060558	0.482468826	0.482468826	M1	Male	trans
cg06178669_RNU6-270P	0.000361784	0.00060558	0.386114347	0.386114347	M1	Male	trans
cg06178669_GAPDHP28	0.000361784	0.00060558	0.332838323	0.332838323	M1	Male	trans
cg06178669_TBX22	0.000361784	0.00060558	0.500715173	0.500715173	M1	Male	trans
cg06178669_PNMA6E	0.000361784	0.00060558	0.707232487	0.707232487	M1	Male	trans
cg06178669_ENSG00000233415	0.000361784	0.00060558	0.577693663	0.577693663	M1	Male	trans
cg06178669_LINC01874	0.000361784	0.00060558	0.86081597	0.86081597	M1	Male	trans
cg06178669_RNA5SP89	0.000361784	0.00060558	0.86081597	0.86081597	M1	Male	trans
cg06178669_SNORD32B	0.000361784	0.00060558	0.86081597	0.86081597	M1	Male	trans
cg06178669_ENSG00000225451	0.000361784	0.00060558	0.86081597	0.86081597	M1	Male	trans
cg06178669_ENSG00000227514	0.000361784	0.00060558	0.86081597	0.86081597	M1	Male	trans
cg06178669_ENSG00000238117	0.000361784	0.00060558	0.86081597	0.86081597	M1	Male	trans
cg06103624_HOMER3	0.000361785	0.00060558	0.37653348	0.37653348	M1	Male	trans
cg25131461_LINC00430	0.000361785	0.00060558	-0.647392578	0.647392578	M1	Male	trans
cg16078318_ENSG00000236159	0.000361786	0.000605581	-0.827891859	0.827891859	M1	Male	trans
cg26517283_KLK2	0.000361788	0.000605583	-0.982110078	0.982110078	M1	Male	trans
cg04126584_NCF1B	0.000361789	0.000605583	-0.604423716	0.604423716	M1	Male	trans
cg13419774_ADGRA3	0.000361789	0.000605584	-0.795048911	0.795048911	M1	Male	trans
cg16037947_PSRC1	0.000361795	0.000605591	0.482343623	0.482343623	M1	Male	trans
cg17051704_TCF25	0.000361799	0.000605597	-0.483112486	0.483112486	M1	Male	trans
cg13401386_IGLV9-49	0.000361799	0.000605597	-0.720429451	0.720429451	M1	Male	trans
cg26953232_SYCN	0.000361799	0.000605597	0.616220117	0.616220117	M1	Male	trans
cg07509352_HTATSF1P1	0.0003618	0.000605597	-0.387100061	0.387100061	M1	Male	trans
cg10295807_RNU6-1309P	0.000361802	0.0006056	-0.365362342	0.365362342	M1	Male	trans
cg07474672_ENSG00000231902	0.000361803	0.000605601	-0.302029447	0.302029447	M1	Male	trans
cg16793249_ASB17	0.000361806	0.000605605	-0.579742127	0.579742127	M1	Male	trans
cg11868136_SPTLC1	0.000361807	0.000605605	-0.356620438	0.356620438	M1	Male	trans
cg12656219_ENSG00000238272	0.000361807	0.000605605	-0.675678207	0.675678207	M1	Male	trans
cg05511613_ENSG00000228667	0.000361808	0.000605605	1.042867613	1.042867613	M1	Male	trans
cg25994476_RPL15P5	0.000361809	0.000605606	0.517227751	0.517227751	M1	Male	trans
cg19632822_RND1	0.000361809	0.000605606	-0.621396388	0.621396388	M1	Male	trans
cg06619156_TMEM212-AS1	0.000361811	0.000605608	-0.620424197	0.620424197	M1	Male	trans
cg16596598_NPBWR2	0.000361812	0.000605609	-0.250617647	0.250617647	M1	Male	trans
cg09073539_LETMD1	0.000361815	0.000605613	-0.570525251	0.570525251	M1	Male	trans
cg13419774_ZNF542P	0.000361817	0.000605615	-0.779749332	0.779749332	M1	Male	trans
cg05541722_GPR12	0.000361818	0.000605615	-0.326453008	0.326453008	M1	Male	trans
cg18819399_UNCX	0.00036182	0.000605618	-0.166146733	0.166146733	M1	Male	trans
cg18614561_TTC21B-AS1	0.000361821	0.000605618	-0.723744949	0.723744949	M1	Male	trans
cg09658813_ARHGDIG	0.000361821	0.000605618	-0.105432469	0.105432469	M1	Male	trans
cg21834824_ENSG00000225203	0.000361824	0.000605622	-0.513574836	0.513574836	M1	Male	trans
cg18735402_ENSG00000235779	0.000361824	0.000605622	-0.485354541	0.485354541	M1	Male	trans
cg05597431_OTOG	0.000361828	0.000605627	-0.497416739	0.497416739	M1	Male	trans
cg03966322_LINGO2	0.000361828	0.000605627	0.233408865	0.233408865	M1	Male	trans
cg10454879_RNU6-147P	0.00036183	0.000605629	-0.266613282	0.266613282	M1	Male	trans
cg17051704_LDHBP2	0.000361832	0.000605631	0.538557713	0.538557713	M1	Male	trans
cg10009194_GAPDHP31	0.000361832	0.000605631	-0.458119418	0.458119418	M1	Male	trans
cg06320828_TTLL1-AS1	0.000361834	0.000605634	1.025773094	1.025773094	M1	Male	trans
cg19836592_FGFR2	0.000361836	0.000605635	0.83300319	0.83300319	M1	Male	trans
cg01727591_ENSG00000183308	0.000361837	0.000605636	-0.495118221	0.495118221	M1	Male	trans
cg20936529_DFFBP1	0.000361837	0.000605636	-0.469147121	0.469147121	M1	Male	trans
cg24092000_RAB6B	0.000361841	0.00060564	-0.463171005	0.463171005	M1	Male	trans
cg05138203_LINC00333	0.000361842	0.00060564	0.668406665	0.668406665	M1	Male	trans
cg00218134_ENSG00000222031	0.000361843	0.000605642	-1.068972054	1.068972054	M1	Male	trans
cg11888766_NCOR1P3	0.000361843	0.000605642	-0.415651974	0.415651974	M1	Male	trans
cg12623735_RPP25	0.000361845	0.000605642	0.550873394	0.550873394	M1	Male	trans
cg15202500_RNU7-38P	0.000361845	0.000605642	-0.988352796	0.988352796	M1	Male	trans
cg17031387_PIPOX	0.000361845	0.000605642	-0.583022108	0.583022108	M1	Male	trans
cg13468092_CIDEC	0.000361847	0.000605643	-0.389199713	0.389199713	M1	Male	trans
cg12283439_ENSG00000226664	0.000361847	0.000605643	-0.482273607	0.482273607	M1	Male	trans
cg12163800_CMAHP	0.000361847	0.000605643	-2.388648391	2.388648391	M1	Male	trans
cg05344293_RNU4-74P	0.000361848	0.000605643	-0.578530457	0.578530457	M1	Male	trans
cg08084984_ENSG00000229642	0.000361849	0.000605644	0.722644864	0.722644864	M1	Male	trans
cg13044693_ADCY5	0.000361852	0.000605648	-0.448444883	0.448444883	M1	Male	trans
cg13425135_HAPLN1	0.000361854	0.000605651	0.498602474	0.498602474	M1	Male	trans
cg13370086_HSD3BP1	0.000361857	0.000605655	-0.483872331	0.483872331	M1	Male	trans
cg06902555_B4GALT1	0.000361858	0.000605656	-0.677152641	0.677152641	M1	Male	trans
cg09422908_NDUFB11P1	0.000361858	0.000605656	-0.487665625	0.487665625	M1	Male	trans
cg03615852_TMCO1-AS1	0.00036186	0.000605656	0.450146714	0.450146714	M1	Male	trans
cg23024913_ANKRD36P1	0.00036186	0.000605656	-1.9487941	1.9487941	M1	Male	trans
cg25902146_MEMO1P1	0.000361862	0.000605656	0.738373265	0.738373265	M1	Male	trans
cg06888156_REEP1	0.000361862	0.000605656	-1.083957201	1.083957201	M1	Male	trans
cg07405255_RBBP7	0.000361863	0.000605656	-0.761118695	0.761118695	M1	Male	trans
cg04470905_FGFR4	0.000361864	0.000605656	0.574334525	0.574334525	M1	Male	trans
cg18180710_AADACL2	0.000361864	0.000605656	0.611465276	0.611465276	M1	Male	trans
cg13318793_PARP10	0.000361864	0.000605656	-0.617375524	0.617375524	M1	Male	trans
cg09052854_EIF3MP1	0.000361864	0.000605656	0.643784202	0.643784202	M1	Male	trans
cg23437483_OTUD7A	0.000361865	0.000605656	-0.355116653	0.355116653	M1	Male	trans
cg13172076_DYNLRB2	0.000361865	0.000605656	-0.781595329	0.781595329	M1	Male	trans
cg14197892_PRPF4BP1	0.000361866	0.000605657	-0.541867343	0.541867343	M1	Male	trans
cg23634134_ENSG00000217644	0.000361866	0.000605657	0.472918162	0.472918162	M1	Male	trans
cg17031967_BMP7	0.000361868	0.000605659	-1.223325263	1.223325263	M1	Male	trans
cg05802648_NLRP11	0.000361869	0.000605659	-0.888746322	0.888746322	M1	Male	trans
cg20045882_TBC1D13	0.000361869	0.000605659	0.447974667	0.447974667	M1	Male	trans
cg16977073_LAT2	0.00036187	0.000605661	-0.349269943	0.349269943	M1	Male	trans
cg13546658_RNU6-1160P	0.000361873	0.000605665	0.486722036	0.486722036	M1	Male	trans
cg00512739_ENSG00000234917	0.000361874	0.000605666	0.594479199	0.594479199	M1	Male	trans
cg02593734_SLC39A14	0.000361876	0.000605668	-0.655041206	0.655041206	M1	Male	trans
cg22503024_ANKRD33B	0.000361878	0.000605668	-0.494680454	0.494680454	M1	Male	trans
cg14623735_WDR82P2	0.000361878	0.000605668	0.636085374	0.636085374	M1	Male	trans
cg00999469_NME9	0.000361878	0.000605668	0.726154162	0.726154162	M1	Male	trans
cg01354206_OR7E148P	0.000361878	0.000605668	-0.648007448	0.648007448	M1	Male	trans
cg03348901_LINC01714	0.000361879	0.000605668	0.420318006	0.420318006	M1	Male	trans
cg12753915_RN7SL263P	0.000361879	0.000605668	0.490291976	0.490291976	M1	Male	trans
cg01561861_GSTA3	0.000361881	0.000605668	-0.502635936	0.502635936	M1	Male	trans
cg02792740_RUNX1	0.000361881	0.000605668	0.586390209	0.586390209	M1	Male	trans
cg20799095_ALS2CL	0.000361881	0.000605668	-0.570714153	0.570714153	M1	Male	trans
cg14267705_RAB21	0.000361882	0.000605668	-0.687609059	0.687609059	M1	Male	trans
cg16957552_NECTIN4	0.000361882	0.000605668	0.598413903	0.598413903	M1	Male	trans
cg20808136_ELOVL4	0.000361885	0.000605671	-1.098628663	1.098628663	M1	Male	trans
cg13172076_SSBP2	0.000361885	0.000605671	-0.793145983	0.793145983	M1	Male	trans
cg03365111_HMGCS2	0.000361886	0.000605672	-0.440868028	0.440868028	M1	Male	trans
cg23929546_PKD1P3	0.000361887	0.000605674	-1.225180829	1.225180829	M1	Male	trans
cg05505459_SEMA3B	0.000361889	0.000605676	0.816577739	0.816577739	M1	Male	trans
cg22166914_C11orf86	0.00036189	0.000605676	-0.690766465	0.690766465	M1	Male	trans
cg10991855_DENND10	0.000361891	0.000605677	-0.455276957	0.455276957	M1	Male	trans
cg24431879_LGALSL	0.000361893	0.000605679	-0.726761243	0.726761243	M1	Male	trans
cg03734225_GOLGA4	0.000361897	0.000605684	-0.418324344	0.418324344	M1	Male	trans
cg03179052_SNW1	0.000361897	0.000605684	-1.042436121	1.042436121	M1	Male	trans
cg15001471_COL6A2	0.000361898	0.000605684	-0.913413941	0.913413941	M1	Male	trans
cg09884146_ISLR2	0.000361898	0.000605684	0.536496269	0.536496269	M1	Male	trans
cg21856234_LEMD1-AS1	0.000361899	0.000605684	0.41634602	0.41634602	M1	Male	trans
cg11110036_RNU7-133P	0.000361899	0.000605684	-0.432669175	0.432669175	M1	Male	trans
cg08285570_HSP90AA2P	0.0003619	0.000605684	-0.681082479	0.681082479	M1	Male	trans
cg04608651_ZNF90	0.000361904	0.00060569	0.529034121	0.529034121	M1	Male	trans
cg05795077_RTL8B	0.000361904	0.00060569	-0.600538072	0.600538072	M1	Male	trans
cg24092000_LRRCC1	0.000361906	0.000605693	-0.556807955	0.556807955	M1	Male	trans
cg16078318_MCF2L2	0.000361908	0.000605695	-0.722458932	0.722458932	M1	Male	trans
cg19234089_MTATP6P16	0.000361909	0.000605695	-0.780629834	0.780629834	M1	Male	trans
cg10678896_RFC3P1	0.00036191	0.000605697	-0.9836777	0.9836777	M1	Male	trans
cg24092000_SLC35F3	0.000361913	0.000605701	-0.338973576	0.338973576	M1	Male	trans
cg04000274_TMEM244	0.000361915	0.000605703	-1.001079383	1.001079383	M1	Male	trans
cg23197837_ANGPTL2	0.000361915	0.000605703	-0.483484356	0.483484356	M1	Male	trans
cg00305285_ENSG00000228280	0.000361916	0.000605704	-0.439027198	0.439027198	M1	Male	trans
cg06752779_ENSG00000230773	0.000361918	0.000605705	-0.523765604	0.523765604	M1	Male	trans
cg05176716_ZDHHC20P4	0.000361918	0.000605705	-0.818173501	0.818173501	M1	Male	trans
cg16216905_RPSAP13	0.000361918	0.000605705	-0.650604673	0.650604673	M1	Male	trans
cg07263012_CKMT1B	0.000361923	0.000605712	-0.426327466	0.426327466	M1	Male	trans
cg09152224_SNORD9	0.000361925	0.000605714	-0.373395056	0.373395056	M1	Male	trans
cg01091214_NUP210P1	0.000361926	0.000605714	0.796289402	0.796289402	M1	Male	trans
cg00204065_HOXA9	0.000361926	0.000605714	-0.643321177	0.643321177	M1	Male	trans
cg17159699_TNNT2	0.000361928	0.000605716	-1.719908008	1.719908008	M1	Male	trans
cg01665243_ENSG00000214243	0.000361928	0.000605716	0.681134649	0.681134649	M1	Male	trans
cg09073539_KRTAP3-1	0.00036193	0.000605718	0.683439931	0.683439931	M1	Male	trans
cg15969804_VDR	0.000361931	0.000605719	-0.357673007	0.357673007	M1	Male	trans
cg13299279_TTLL3	0.000361932	0.000605719	-1.246279259	1.246279259	M1	Male	trans
cg07295550_SUCLA2P3	0.000361932	0.000605719	-0.329202452	0.329202452	M1	Male	trans
cg00064388_SCARB1	0.000361933	0.000605719	0.590337846	0.590337846	M1	Male	trans
cg10183235_MIR2053	0.000361935	0.000605721	-1.249045689	1.249045689	M1	Male	trans
cg05477480_DUTP5	0.00036194	0.000605729	-0.792862985	0.792862985	M1	Male	trans
cg08731067_PLAU	0.000361942	0.000605729	0.880385596	0.880385596	M1	Male	trans
cg02792740_PNPLA6	0.000361942	0.000605729	-0.428116743	0.428116743	M1	Male	trans
cg02695239_FAM204CP	0.000361945	0.000605729	0.437790274	0.437790274	M1	Male	trans
cg27465654_MRPL42P6	0.000361946	0.000605729	0.341728612	0.341728612	M1	Male	trans
cg12882999_DUTP6	0.000361948	0.000605729	0.693346337	0.693346337	M1	Male	trans
cg15797223_SLITRK3	0.000361948	0.000605729	0.453232467	0.453232467	M1	Male	trans
cg09435929_TSPEAR-AS1	0.000361949	0.000605729	0.272486163	0.272486163	M1	Male	trans
cg05565355_VSIR	0.000361949	0.000605729	0.562960901	0.562960901	M1	Male	trans
cg20218571_BOD1L2	0.00036195	0.000605729	-0.609766659	0.609766659	M1	Male	trans
cg10744079_ENSG00000221711	0.00036195	0.000605729	0.46631779	0.46631779	M1	Male	trans
cg23328066_WDR93	0.000361951	0.000605729	-1.271362694	1.271362694	M1	Male	trans
cg14564616_CLUHP5	0.000361953	0.000605729	0.3503907	0.3503907	M1	Male	trans
cg13166992_RPL14P6	0.000361953	0.000605729	0.63754252	0.63754252	M1	Male	trans
cg08941533_TTC29	0.000361955	0.000605729	-0.69028795	0.69028795	M1	Male	trans
cg04515606_DCAF12L2	0.000361955	0.000605729	0.502934409	0.502934409	M1	Male	trans
cg01240583_CYP1B1	0.000361956	0.000605729	-0.188971988	0.188971988	M1	Male	trans
cg03179052_SUPT16H	0.00036196	0.000605729	-1.069246335	1.069246335	M1	Male	trans
cg07330196_ENSG00000214803	0.000361961	0.000605729	-0.808235351	0.808235351	M1	Male	trans
cg15712577_TPMTP2	0.000361961	0.000605729	-0.274406076	0.274406076	M1	Male	trans
cg02397720_LINC01681	0.000361961	0.000605729	0.649431209	0.649431209	M1	Male	trans
cg11171466_TEX9	0.000361961	0.000605729	-0.566192214	0.566192214	M1	Male	trans
cg09499436_ABCD2	0.000361965	0.000605729	-0.763113272	0.763113272	M1	Male	trans
cg23608297_RNU6-195P	0.000361965	0.000605729	-0.557766383	0.557766383	M1	Male	trans
cg16512708_AIMP1P2	0.000361966	0.000605729	0.25946901	0.25946901	M1	Male	trans
cg16512708_RNU2-9P	0.000361966	0.000605729	0.472653676	0.472653676	M1	Male	trans
cg16512708_RN7SL294P	0.000361966	0.000605729	0.272659037	0.272659037	M1	Male	trans
cg16512708_RPL23AP48	0.000361966	0.000605729	0.197697693	0.197697693	M1	Male	trans
cg16512708_TAAR2	0.000361966	0.000605729	0.364475405	0.364475405	M1	Male	trans
cg16512708_RNU6-1084P	0.000361966	0.000605729	0.333798587	0.333798587	M1	Male	trans
cg16512708_RNU6-336P	0.000361966	0.000605729	0.576716119	0.576716119	M1	Male	trans
cg16512708_GPR158-AS1	0.000361966	0.000605729	0.25946901	0.25946901	M1	Male	trans
cg16512708_RNU4-41P	0.000361966	0.000605729	0.327759929	0.327759929	M1	Male	trans
cg16512708_PLA2G12AP2	0.000361966	0.000605729	0.361061197	0.361061197	M1	Male	trans
cg16512708_MIR1179	0.000361966	0.000605729	0.161065643	0.161065643	M1	Male	trans
cg16512708_EEF1A1P1	0.000361966	0.000605729	0.246163212	0.246163212	M1	Male	trans
cg16512708_SPANXC	0.000361966	0.000605729	0.360013777	0.360013777	M1	Male	trans
cg16512708_ENSG00000215094	0.000361966	0.000605729	0.576716119	0.576716119	M1	Male	trans
cg16512708_ENSG00000218173	0.000361966	0.000605729	0.188711802	0.188711802	M1	Male	trans
cg16512708_MRPL32P1	0.000361966	0.000605729	0.176912897	0.176912897	M1	Male	trans
cg16512708_CALM1P1	0.000361966	0.000605729	0.576714328	0.576714328	M1	Male	trans
cg16512708_ENSG00000226534	0.000361966	0.000605729	0.333798587	0.333798587	M1	Male	trans
cg16512708_ENSG00000228968	0.000361966	0.000605729	0.44020054	0.44020054	M1	Male	trans
cg16512708_ENSG00000230153	0.000361966	0.000605729	0.364475405	0.364475405	M1	Male	trans
cg16512708_ENSG00000233516	0.000361966	0.000605729	0.545318073	0.545318073	M1	Male	trans
cg16512708_ENSG00000236536	0.000361966	0.000605729	0.576716119	0.576716119	M1	Male	trans
cg16512708_ENSG00000238282	0.000361966	0.000605729	0.812573403	0.812573403	M1	Male	trans
cg16512708_SNORD18	0.000361966	0.000605729	0.712800954	0.712800954	M1	Male	trans
cg16512708_ENSG00000240355	0.000361966	0.000605729	0.812573403	0.812573403	M1	Male	trans
cg16512708_POTEC	0.000361966	0.000605729	0.132046743	0.132046743	M1	Male	trans
cg16512708_ISX	0.000361966	0.000605729	0.291397986	0.291397986	M1	Male	trans
cg08229224_COPS8	0.000361966	0.000605729	-0.445259531	0.445259531	M1	Male	trans
cg17127665_MYOM1	0.000361967	0.00060573	-0.71456407	0.71456407	M1	Male	trans
cg27108281_CAPSL	0.000361969	0.00060573	-0.515598055	0.515598055	M1	Male	trans
cg00935234_GPHA2	0.000361969	0.00060573	-0.606359898	0.606359898	M1	Male	trans
cg06736113_RHOF	0.000361971	0.000605733	0.400384314	0.400384314	M1	Male	trans
cg20249925_KRT8P17	0.000361973	0.000605736	-0.601954444	0.601954444	M1	Male	trans
cg25861660_ITPRID1	0.000361975	0.000605739	-0.489627163	0.489627163	M1	Male	trans
cg17233160_ZNF470	0.000361976	0.000605739	-0.71086821	0.71086821	M1	Male	trans
cg17741818_PLAUR	0.000361977	0.000605739	0.351097835	0.351097835	M1	Male	trans
cg05862039_ENSG00000111788	0.000361978	0.000605739	0.51703336	0.51703336	M1	Male	trans
cg16064295_HADHB	0.000361979	0.000605739	-0.676213157	0.676213157	M1	Male	trans
cg09057080_FAM220BP	0.000361979	0.000605739	-0.717976934	0.717976934	M1	Male	trans
cg15545624_TCEAL3-AS1	0.000361979	0.000605739	0.386661909	0.386661909	M1	Male	trans
cg00270291_COMMD3	0.00036198	0.00060574	0.431401668	0.431401668	M1	Male	trans
cg07912401_IGKV1-6	0.00036198	0.00060574	-0.897623511	0.897623511	M1	Male	trans
cg16802137_KRTAP5-4	0.000361983	0.000605743	0.506221888	0.506221888	M1	Male	trans
cg10991855_DERA	0.000361985	0.000605747	-0.450056211	0.450056211	M1	Male	trans
cg03986691_EI24P2	0.000361987	0.000605748	-0.78511887	0.78511887	M1	Male	trans
cg26369178_MIR125B2	0.000361988	0.000605749	-0.632412619	0.632412619	M1	Male	trans
cg01268295_VN1R35P	0.00036199	0.000605752	0.904367065	0.904367065	M1	Male	trans
cg10827754_HNRNPA1P60	0.000361992	0.000605755	-0.683084729	0.683084729	M1	Male	trans
cg19046167_TPSB2	0.000361993	0.000605755	-0.443825826	0.443825826	M1	Male	trans
cg14170201_MGAT4FP	0.000361994	0.000605757	-0.327630504	0.327630504	M1	Male	trans
cg04463911_KIAA2012-AS1	0.000361998	0.000605761	-0.59060385	0.59060385	M1	Male	trans
cg06738047_USP17L10	0.000361999	0.000605761	0.198701975	0.198701975	M1	Male	trans
cg14646974_GPR182	0.000361999	0.000605761	-0.528635751	0.528635751	M1	Male	trans
cg18749990_EREG	0.000361999	0.000605761	-0.686667966	0.686667966	M1	Male	trans
cg15103479_ENSG00000229209	0.000362	0.000605761	0.56108907	0.56108907	M1	Male	trans
cg17329937_WFDC2	0.000362	0.000605761	0.608728332	0.608728332	M1	Male	trans
cg10282807_SPATA31A6	0.000362	0.000605761	0.554939116	0.554939116	M1	Male	trans
cg24634058_SDCBP2	0.000362002	0.000605762	-0.418418875	0.418418875	M1	Male	trans
cg06556702_LINC01291	0.000362003	0.000605763	-0.521740405	0.521740405	M1	Male	trans
cg06635478_FILIP1	0.000362004	0.000605764	-0.422051602	0.422051602	M1	Male	trans
cg23974730_ENSG00000225181	0.000362004	0.000605764	0.660404484	0.660404484	M1	Male	trans
cg00948857_POU5F1P3	0.000362006	0.000605767	0.878219763	0.878219763	M1	Male	trans
cg10838380_PRYP1	0.000362007	0.000605767	-0.776184017	0.776184017	M1	Male	trans
cg03273265_TNFRSF17	0.000362008	0.000605767	-0.725566587	0.725566587	M1	Male	trans
cg17714581_ENSG00000229459	0.000362009	0.000605768	-0.533165629	0.533165629	M1	Male	trans
cg24358599_SLC17A1	0.00036201	0.000605768	-0.191492505	0.191492505	M1	Male	trans
cg08828819_KIF26A	0.00036201	0.000605768	0.394273441	0.394273441	M1	Male	trans
cg03734225_SCRN3	0.000362012	0.00060577	-0.458356857	0.458356857	M1	Male	trans
cg17571919_PHBP13	0.000362013	0.000605772	-0.550078424	0.550078424	M1	Male	trans
cg15878616_RPS15P9	0.000362014	0.000605772	-0.790568677	0.790568677	M1	Male	trans
cg13299279_PPIL2	0.000362018	0.000605777	-1.070845568	1.070845568	M1	Male	trans
cg14364129_PLPPR1	0.000362019	0.000605777	-0.447148328	0.447148328	M1	Male	trans
cg10964184_PADI1	0.000362019	0.000605777	0.615540938	0.615540938	M1	Male	trans
cg13398470_MTND2P23	0.00036202	0.000605777	0.785613664	0.785613664	M1	Male	trans
cg03248151_APOL5	0.00036202	0.000605777	-0.415672021	0.415672021	M1	Male	trans
cg00060404_TMEM156	0.00036202	0.000605777	-1.018276762	1.018276762	M1	Male	trans
cg14526732_MIR1285-1	0.00036202	0.000605777	0.335751739	0.335751739	M1	Male	trans
cg07096305_MRPL22	0.000362022	0.000605779	0.404428003	0.404428003	M1	Male	trans
cg19952435_BPIFB6	0.000362023	0.000605779	-0.570291493	0.570291493	M1	Male	trans
cg12774454_IGKV1-5	0.000362026	0.000605783	-1.04560737	1.04560737	M1	Male	trans
cg03462249_SSBL2P	0.000362027	0.000605785	0.537852513	0.537852513	M1	Male	trans
cg16306043_RNU4-7P	0.000362028	0.000605785	0.995302062	0.995302062	M1	Male	trans
cg27098121_CPA4	0.000362029	0.000605785	0.367235469	0.367235469	M1	Male	trans
cg06894070_USP21	0.000362036	0.000605797	0.440724018	0.440724018	M1	Male	trans
cg21660683_EIF3MP1	0.000362036	0.000605797	0.652363826	0.652363826	M1	Male	trans
cg19793303_NDUFS6P1	0.000362037	0.000605797	-0.313238509	0.313238509	M1	Male	trans
cg03692592_HLA-C	0.000362038	0.000605798	0.832854196	0.832854196	M1	Male	trans
cg04836151_HMGN2P36	0.000362039	0.000605798	-0.731461517	0.731461517	M1	Male	trans
cg16813459_ENSG00000230606	0.000362039	0.000605798	-0.603950362	0.603950362	M1	Male	trans
cg08324397_RGL1	0.000362045	0.000605807	0.512580459	0.512580459	M1	Male	trans
cg17603288_ATF7	0.000362046	0.000605807	-0.659259044	0.659259044	M1	Male	trans
cg27297376_REN	0.000362049	0.000605811	-0.434500803	0.434500803	M1	Male	trans
cg19010807_KRT8P14	0.00036205	0.000605811	0.454762801	0.454762801	M1	Male	trans
cg14408831_ENSG00000239683	0.00036205	0.000605811	-0.694351751	0.694351751	M1	Male	trans
cg03922834_LINC01079	0.000362053	0.000605815	-0.338063733	0.338063733	M1	Male	trans
cg04233686_GYPA	0.000362059	0.000605824	0.686281335	0.686281335	M1	Male	trans
cg23691223_LINC02832	0.000362062	0.000605824	-0.705150582	0.705150582	M1	Male	trans
cg10838380_OTOS	0.000362065	0.000605824	-0.603896195	0.603896195	M1	Male	trans
cg10838380_RN7SL62P	0.000362065	0.000605824	-0.899860119	0.899860119	M1	Male	trans
cg10838380_MMD2	0.000362065	0.000605824	-0.52342618	0.52342618	M1	Male	trans
cg10838380_UBE2V1P4	0.000362065	0.000605824	-0.899860119	0.899860119	M1	Male	trans
cg10838380_VSTM2B	0.000362065	0.000605824	-0.899860119	0.899860119	M1	Male	trans
cg10838380_C17orf102	0.000362065	0.000605824	-0.359040932	0.359040932	M1	Male	trans
cg10838380_ENSG00000207410	0.000362065	0.000605824	-0.778863542	0.778863542	M1	Male	trans
cg10838380_ENSG00000215381	0.000362065	0.000605824	-0.523231452	0.523231452	M1	Male	trans
cg10838380_ENSG00000226595	0.000362065	0.000605824	-0.52342618	0.52342618	M1	Male	trans
cg10838380_GRXCR1	0.000362065	0.000605824	-0.369655264	0.369655264	M1	Male	trans
cg10838380_HOXC8	0.000362065	0.000605824	-0.403627389	0.403627389	M1	Male	trans
cg17847861_IFITM3P4	0.000362066	0.000605826	0.368909121	0.368909121	M1	Male	trans
cg19943770_ENSG00000230437	0.000362067	0.000605826	-0.434363265	0.434363265	M1	Male	trans
cg13205099_CYP26A1	0.000362068	0.000605827	-0.414015136	0.414015136	M1	Male	trans
cg01473983_HPGDS	0.00036207	0.00060583	-0.72874232	0.72874232	M1	Male	trans
cg20821566_MAN2B2	0.000362073	0.000605833	0.448492933	0.448492933	M1	Male	trans
cg00849267_NECTIN3-AS1	0.000362073	0.000605833	-0.543759225	0.543759225	M1	Male	trans
cg04608916_SFR1P2	0.000362074	0.000605833	-0.750458619	0.750458619	M1	Male	trans
cg02792740_C1QBP	0.000362075	0.000605834	0.465423805	0.465423805	M1	Male	trans
cg14526732_RN7SL606P	0.000362076	0.000605835	0.386840554	0.386840554	M1	Male	trans
cg14409406_TMEM33	0.000362077	0.000605835	-0.564467543	0.564467543	M1	Male	trans
cg05465169_FABP5P1	0.000362077	0.000605835	0.401421721	0.401421721	M1	Male	trans
cg20866389_LINC01699	0.00036208	0.000605839	-0.634406986	0.634406986	M1	Male	trans
cg11217037_ENSG00000234918	0.000362082	0.000605841	-0.806899551	0.806899551	M1	Male	trans
cg08148836_KRTAP5-4	0.000362083	0.000605842	0.554402076	0.554402076	M1	Male	trans
cg24164284_GRIA2	0.000362083	0.000605842	-0.533811124	0.533811124	M1	Male	trans
cg00909976_USP9YP27	0.000362084	0.000605842	0.247262313	0.247262313	M1	Male	trans
cg14851271_RPL5P10	0.000362085	0.000605843	-0.341305215	0.341305215	M1	Male	trans
cg08426938_RMDN1	0.000362091	0.000605853	-0.512231252	0.512231252	M1	Male	trans
cg19757526_RAB28P3	0.000362093	0.000605853	-0.384384862	0.384384862	M1	Male	trans
cg26893816_CKMT1B	0.000362094	0.000605853	-0.407126796	0.407126796	M1	Male	trans
cg11214251_ENSG00000241204	0.000362094	0.000605853	-0.402253904	0.402253904	M1	Male	trans
cg01727128_SULT1E1	0.000362094	0.000605853	0.56135699	0.56135699	M1	Male	trans
cg13131681_SCNN1D	0.000362095	0.000605854	0.714287591	0.714287591	M1	Male	trans
cg11674404_UBE4B	0.000362095	0.000605854	-0.434876798	0.434876798	M1	Male	trans
cg12822242_ENSG00000239986	0.000362101	0.000605862	-0.56056781	0.56056781	M1	Male	trans
cg08369636_S100Z	0.000362102	0.000605863	-0.526816859	0.526816859	M1	Male	trans
cg27465654_LINC01771	0.000362105	0.000605863	0.372271083	0.372271083	M1	Male	trans
cg10429573_ANK2	0.000362106	0.000605863	-0.226105801	0.226105801	M1	Male	trans
cg11056334_ZBTB37	0.000362106	0.000605863	-0.35624813	0.35624813	M1	Male	trans
cg13856652_ENSG00000237265	0.000362107	0.000605863	-0.743953115	0.743953115	M1	Male	trans
cg24626239_ENSG00000227920	0.000362107	0.000605863	0.818856415	0.818856415	M1	Male	trans
cg00899976_ENSG00000225929	0.000362107	0.000605863	-0.499167859	0.499167859	M1	Male	trans
cg01935840_ENSG00000223944	0.000362107	0.000605863	0.563721189	0.563721189	M1	Male	trans
cg26015683_MIR29B2CHG	0.000362109	0.000605863	0.36448169	0.36448169	M1	Male	trans
cg24432376_GOLGA2P1	0.000362109	0.000605863	-0.341601694	0.341601694	M1	Male	trans
cg22510412_OCA2	0.000362111	0.000605863	-0.472206978	0.472206978	M1	Male	trans
cg06767552_MYH1	0.000362111	0.000605863	0.800756827	0.800756827	M1	Male	trans
cg18714448_TRBV4-2	0.000362113	0.000605863	1.160050704	1.160050704	M1	Male	trans
cg18941079_CFL1P5	0.000362114	0.000605863	-0.696067198	0.696067198	M1	Male	trans
cg16999170_MRS2	0.000362116	0.000605863	-0.700616013	0.700616013	M1	Male	trans
cg00736622_PTHLH	0.000362116	0.000605863	-0.473003311	0.473003311	M1	Male	trans
cg03336270_FBXW4P1	0.000362117	0.000605863	0.500544543	0.500544543	M1	Male	trans
cg08247583_JPT1P1	0.000362119	0.000605863	0.521751214	0.521751214	M1	Male	trans
cg15309790_NDUFA5P10	0.000362122	0.000605863	-0.218688964	0.218688964	M1	Male	trans
cg15309790_OR9I2P	0.000362122	0.000605863	-0.230815358	0.230815358	M1	Male	trans
cg15309790_OR6C1	0.000362122	0.000605863	-0.024577037	0.024577037	M1	Male	trans
cg15309790_CACNG7	0.000362122	0.000605863	-0.144854683	0.144854683	M1	Male	trans
cg15309790_DNAJA1P5	0.000362122	0.000605863	-0.767439371	0.767439371	M1	Male	trans
cg15309790_SETD6P1	0.000362122	0.000605863	-0.334619467	0.334619467	M1	Male	trans
cg15309790_DPP10-AS3	0.000362122	0.000605863	-0.459556892	0.459556892	M1	Male	trans
cg15309790_CRB3P1	0.000362122	0.000605863	-0.543341185	0.543341185	M1	Male	trans
cg15309790_OR10C1	0.000362122	0.000605863	-0.543341185	0.543341185	M1	Male	trans
cg15309790_CAPZA1P4	0.000362122	0.000605863	-0.934097455	0.934097455	M1	Male	trans
cg15309790_OR51H2P	0.000362122	0.000605863	-0.334977881	0.334977881	M1	Male	trans
cg15309790_OR5M4P	0.000362122	0.000605863	-0.837968723	0.837968723	M1	Male	trans
cg15309790_NDUFA12P1	0.000362122	0.000605863	-0.418984361	0.418984361	M1	Male	trans
cg15309790_RN7SKP205	0.000362122	0.000605863	-0.626872874	0.626872874	M1	Male	trans
