## Supplementary Tables for "Sex-stratified and interaction multi-omics analysis of DNA methylation and gene expression in asthma": Table_Supplementary Table S2f.csv (part 55 of 85)

Pair_clean	pvalue	FDR	beta	abs_beta	Model	Sex	Type	Table S2f. Asthma-specific trans-expression quantitative trait methylation (trans-eQTM) associations identified in the male-specific analysis
cg15309790_TPRX1	0.000362122	0.000605863	-0.514528657	0.514528657	M1	Male	trans
cg15309790_ENSG00000224252	0.000362122	0.000605863	-0.934097455	0.934097455	M1	Male	trans
cg15309790_ENSG00000230159	0.000362122	0.000605863	-0.934097455	0.934097455	M1	Male	trans
cg15309790_ENSG00000230190	0.000362122	0.000605863	-0.934097455	0.934097455	M1	Male	trans
cg15309790_ENSG00000234522	0.000362122	0.000605863	-0.934097455	0.934097455	M1	Male	trans
cg15309790_RNU6-929P	0.000362122	0.000605863	-0.383719685	0.383719685	M1	Male	trans
cg24012683_FGF13-AS1	0.000362124	0.000605866	-0.791479984	0.791479984	M1	Male	trans
cg12427264_KIF22	0.000362127	0.000605869	0.506960204	0.506960204	M1	Male	trans
cg20802509_BMS1P12	0.000362127	0.000605869	-0.623433878	0.623433878	M1	Male	trans
cg01140770_SRGN	0.000362127	0.000605869	-0.311074822	0.311074822	M1	Male	trans
cg02215177_TPD52L1	0.00036213	0.000605873	-0.442092975	0.442092975	M1	Male	trans
cg10533599_GPR12	0.000362133	0.000605877	-0.581100657	0.581100657	M1	Male	trans
cg23404528_CENPU	0.000362135	0.000605878	0.401205862	0.401205862	M1	Male	trans
cg15756601_ENSG00000232806	0.000362136	0.000605879	-1.39621665	1.39621665	M1	Male	trans
cg26174736_MED6P1	0.000362138	0.000605881	-0.637329782	0.637329782	M1	Male	trans
cg08931107_TREML2	0.000362139	0.000605881	0.378437989	0.378437989	M1	Male	trans
cg18664856_ENSG00000236886	0.000362139	0.000605881	-0.743199623	0.743199623	M1	Male	trans
cg12398261_THAP3	0.000362139	0.000605881	3.26717509	3.26717509	M1	Male	trans
cg03728197_NAA20P1	0.000362141	0.000605881	-0.325087621	0.325087621	M1	Male	trans
cg20494891_FBXW4P1	0.000362142	0.000605881	0.559457303	0.559457303	M1	Male	trans
cg04669580_FADS2	0.000362142	0.000605881	-0.484128686	0.484128686	M1	Male	trans
cg09712306_TFF1	0.000362142	0.000605881	-0.66058342	0.66058342	M1	Male	trans
cg17553854_NANOGP9	0.000362142	0.000605881	-0.782429414	0.782429414	M1	Male	trans
cg11263225_H2AL1RP	0.000362144	0.000605884	-0.675841156	0.675841156	M1	Male	trans
cg13752562_MIR15B	0.000362146	0.000605886	-0.405168158	0.405168158	M1	Male	trans
cg06403630_LINC00115	0.000362147	0.000605888	0.63165231	0.63165231	M1	Male	trans
cg24050109_TMEM79	0.000362148	0.000605888	-0.434210266	0.434210266	M1	Male	trans
cg12142501_UBQLN3	0.00036215	0.000605891	0.517307406	0.517307406	M1	Male	trans
cg24537687_LIPC	0.000362153	0.000605894	-0.58825148	0.58825148	M1	Male	trans
cg00545295_SNRPBP1	0.000362154	0.000605895	0.572667039	0.572667039	M1	Male	trans
cg11288419_ENSG00000243584	0.000362155	0.000605895	-0.646017186	0.646017186	M1	Male	trans
cg09330795_KCNAB1-AS1	0.000362155	0.000605895	0.510915758	0.510915758	M1	Male	trans
cg09483607_GPATCH2	0.000362155	0.000605895	-0.546492277	0.546492277	M1	Male	trans
cg12598767_ENSG00000231029	0.000362158	0.000605897	-0.798906987	0.798906987	M1	Male	trans
cg10496627_HNRNPA1P29	0.000362158	0.000605897	0.231198541	0.231198541	M1	Male	trans
cg20638896_ENSG00000229491	0.000362158	0.000605897	-0.603792924	0.603792924	M1	Male	trans
cg27513510_PLEKHA8P1	0.000362158	0.000605897	-0.736027796	0.736027796	M1	Male	trans
cg01959652_PRR34	0.000362159	0.000605897	0.627005836	0.627005836	M1	Male	trans
cg10828903_VSIG4	0.000362159	0.000605897	0.590826225	0.590826225	M1	Male	trans
cg06803261_DMD-AS3	0.00036216	0.000605898	-0.781114417	0.781114417	M1	Male	trans
cg23150798_MLC1	0.000362163	0.000605901	-0.586605328	0.586605328	M1	Male	trans
cg11056334_SLC66A3	0.000362164	0.000605901	-0.364228822	0.364228822	M1	Male	trans
cg01210264_GOLGA6D	0.000362164	0.000605901	-1.356604491	1.356604491	M1	Male	trans
cg03996398_CD163	0.000362169	0.000605908	0.629348391	0.629348391	M1	Male	trans
cg25037011_PCDH17	0.000362171	0.000605911	0.294670879	0.294670879	M1	Male	trans
cg04282519_ENSG00000234223	0.000362173	0.000605912	0.87071899	0.87071899	M1	Male	trans
cg27245817_DMRTA1	0.000362173	0.000605912	-0.633667584	0.633667584	M1	Male	trans
cg24290948_NIFKP1	0.000362173	0.000605912	-0.616192285	0.616192285	M1	Male	trans
cg13166992_ENSG00000229067	0.000362173	0.000605912	0.740829791	0.740829791	M1	Male	trans
cg13589218_ENSG00000231569	0.000362175	0.000605914	0.563984831	0.563984831	M1	Male	trans
cg23179539_RAC1P6	0.000362179	0.000605918	-0.932004588	0.932004588	M1	Male	trans
cg25712985_ENSG00000227766	0.000362181	0.000605921	-0.594925242	0.594925242	M1	Male	trans
cg05353102_MAP7D2	0.000362182	0.000605922	-0.575123482	0.575123482	M1	Male	trans
cg02892650_TMEM79	0.000362184	0.000605924	0.496300314	0.496300314	M1	Male	trans
cg27265695_C1QA	0.000362185	0.000605924	0.676822072	0.676822072	M1	Male	trans
cg14532138_HMGN2P8	0.000362185	0.000605924	-4.011149174	4.011149174	M1	Male	trans
cg07020979_LINC01952	0.000362185	0.000605924	-0.497618711	0.497618711	M1	Male	trans
cg20652607_CRISP3	0.000362187	0.000605927	0.650058423	0.650058423	M1	Male	trans
cg18686576_ASTN1	0.000362189	0.000605927	0.229319126	0.229319126	M1	Male	trans
cg25102279_ENSG00000137808	0.000362189	0.000605927	-0.469894546	0.469894546	M1	Male	trans
cg01062838_MPP6	0.000362189	0.000605927	-0.734429725	0.734429725	M1	Male	trans
cg11086960_RASA2	0.00036219	0.000605927	-0.629273937	0.629273937	M1	Male	trans
cg20449048_UNC5B	0.00036219	0.000605927	0.344043951	0.344043951	M1	Male	trans
cg25479848_ATP5MC1	0.000362192	0.000605929	-0.486187121	0.486187121	M1	Male	trans
cg09073539_LRBA	0.000362193	0.00060593	-0.534172278	0.534172278	M1	Male	trans
cg06502685_MRPL35	0.000362197	0.000605935	-0.394753539	0.394753539	M1	Male	trans
cg01164221_HUNK	0.000362197	0.000605935	-0.307954857	0.307954857	M1	Male	trans
cg26711344_LINC01168	0.000362201	0.000605939	-0.559621739	0.559621739	M1	Male	trans
cg07330196_RTTN	0.000362201	0.000605939	-0.741093419	0.741093419	M1	Male	trans
cg03894102_CAPSL	0.000362202	0.000605939	1.365318592	1.365318592	M1	Male	trans
cg23617676_TBX15	0.000362203	0.000605939	-0.785001859	0.785001859	M1	Male	trans
cg18893612_RASSF1	0.000362203	0.000605939	0.449545494	0.449545494	M1	Male	trans
cg17693656_SLC2A14	0.000362207	0.000605946	-0.118127954	0.118127954	M1	Male	trans
cg18893612_TONSL	0.000362208	0.000605947	0.50157077	0.50157077	M1	Male	trans
cg26459473_ENSG00000183562	0.000362209	0.000605947	-0.348637688	0.348637688	M1	Male	trans
cg19648023_ZNF680P1	0.000362209	0.000605947	-0.683560351	0.683560351	M1	Male	trans
cg12237289_DCUN1D2	0.00036221	0.000605947	0.527349434	0.527349434	M1	Male	trans
cg05826762_SV2A	0.000362211	0.000605949	-1.242688358	1.242688358	M1	Male	trans
cg24808084_ENSG00000237843	0.000362212	0.000605949	0.708078924	0.708078924	M1	Male	trans
cg16810969_C2orf78	0.000362216	0.000605954	-0.653448632	0.653448632	M1	Male	trans
cg25566507_TRAJ43	0.000362217	0.000605955	0.517611266	0.517611266	M1	Male	trans
cg14409406_ZFHX4	0.000362218	0.000605955	-0.474220418	0.474220418	M1	Male	trans
cg16114258_H1-7	0.000362218	0.000605955	0.643493633	0.643493633	M1	Male	trans
cg24066316_ENSG00000237961	0.000362221	0.000605959	0.442634481	0.442634481	M1	Male	trans
cg20852862_OR51A4	0.000362222	0.000605961	-0.421335959	0.421335959	M1	Male	trans
cg19217778_KRTAP5-3	0.000362223	0.000605962	-0.75926235	0.75926235	M1	Male	trans
cg26827373_ENSG00000223539	0.000362225	0.000605962	0.365007867	0.365007867	M1	Male	trans
cg07914385_U2AF1	0.000362225	0.000605962	-0.312228307	0.312228307	M1	Male	trans
cg20985399_LPO	0.000362227	0.000605965	0.615865786	0.615865786	M1	Male	trans
cg21473782_KRT82	0.000362228	0.000605966	-1.01845983	1.01845983	M1	Male	trans
cg16586559_KDM5C-IT1	0.000362231	0.00060597	-0.541885924	0.541885924	M1	Male	trans
cg19082069_EEF2	0.000362233	0.000605972	0.473998073	0.473998073	M1	Male	trans
cg05708441_IGKV5-2	0.000362236	0.000605976	-0.66217873	0.66217873	M1	Male	trans
cg04132177_ENSG00000235100	0.000362237	0.000605977	-0.445466903	0.445466903	M1	Male	trans
cg11552363_KRT28	0.00036224	0.00060598	-0.534033943	0.534033943	M1	Male	trans
cg25655084_TTC29	0.00036224	0.00060598	-0.586016284	0.586016284	M1	Male	trans
cg00658016_ENSG00000218520	0.000362242	0.000605981	0.2399028	0.2399028	M1	Male	trans
cg19973291_SLC25A32	0.000362242	0.000605981	0.581397706	0.581397706	M1	Male	trans
cg23289024_ENSG00000216480	0.000362243	0.000605981	0.485066566	0.485066566	M1	Male	trans
cg25159207_FLG	0.000362243	0.000605982	0.431481004	0.431481004	M1	Male	trans
cg17944300_ENSG00000233850	0.000362246	0.000605984	-0.502520514	0.502520514	M1	Male	trans
cg10991855_MEGF9	0.000362247	0.000605984	-0.452031605	0.452031605	M1	Male	trans
cg18057692_RNA5S9	0.000362247	0.000605984	-0.27992011	0.27992011	M1	Male	trans
cg02671217_ABI1	0.000362247	0.000605984	-0.529323274	0.529323274	M1	Male	trans
cg19703425_NPM1P37	0.000362248	0.000605984	-1.041635104	1.041635104	M1	Male	trans
cg04243292_C3orf70	0.00036225	0.000605986	-0.35965649	0.35965649	M1	Male	trans
cg20741169_GPR153	0.000362251	0.000605986	-0.737609814	0.737609814	M1	Male	trans
cg06502685_USP44	0.000362252	0.000605986	-0.416751321	0.416751321	M1	Male	trans
cg24831391_ENSG00000225181	0.000362252	0.000605986	-0.586437644	0.586437644	M1	Male	trans
cg12163800_RASSF9	0.000362252	0.000605986	-2.444115163	2.444115163	M1	Male	trans
cg20821566_SLC12A4	0.000362253	0.000605986	0.406691589	0.406691589	M1	Male	trans
cg23251299_GTF2H2B	0.000362254	0.000605986	0.513623552	0.513623552	M1	Male	trans
cg07044859_ENSG00000203402	0.000362254	0.000605986	0.392440481	0.392440481	M1	Male	trans
cg18343899_DAZ3	0.000362254	0.000605986	-0.038524549	0.038524549	M1	Male	trans
cg18343899_DAZ4	0.000362254	0.000605986	-0.00172516	0.00172516	M1	Male	trans
cg15837086_ZRANB2-AS2	0.000362256	0.000605986	-0.887959391	0.887959391	M1	Male	trans
cg12452298_SLC2A1-AS1	0.000362256	0.000605986	-0.501196259	0.501196259	M1	Male	trans
cg06763868_CNN2P8	0.000362256	0.000605986	-0.824884235	0.824884235	M1	Male	trans
cg25033405_DISP3	0.000362257	0.000605986	-0.551834572	0.551834572	M1	Male	trans
cg01543583_RNF41	0.000362257	0.000605986	-0.560223664	0.560223664	M1	Male	trans
cg14267705_COX15	0.000362259	0.000605987	-0.726606024	0.726606024	M1	Male	trans
cg06087421_SPDYC	0.000362259	0.000605987	-0.942479975	0.942479975	M1	Male	trans
cg03591123_TNR	0.000362261	0.000605989	-0.377874247	0.377874247	M1	Male	trans
cg11086960_ZNF695	0.000362261	0.000605989	-0.647062526	0.647062526	M1	Male	trans
cg10669142_UBASH3A	0.000362262	0.00060599	0.587553325	0.587553325	M1	Male	trans
cg26076683_OR5AW1P	0.000362264	0.000605991	-0.423771163	0.423771163	M1	Male	trans
cg06635478_ZNF300P1	0.000362264	0.000605991	-0.469253554	0.469253554	M1	Male	trans
cg17271146_GLRA4	0.000362264	0.000605991	-0.467252953	0.467252953	M1	Male	trans
cg14924064_LINC01054	0.000362265	0.000605991	0.513883159	0.513883159	M1	Male	trans
cg26331395_ENSG00000231100	0.000362265	0.000605991	1.0734379	1.0734379	M1	Male	trans
cg23131393_CETN2	0.000362266	0.000605991	-0.536046626	0.536046626	M1	Male	trans
cg26229593_EMX1	0.000362266	0.000605991	0.952837781	0.952837781	M1	Male	trans
cg00419213_ENSG00000230597	0.000362268	0.000605992	0.572294052	0.572294052	M1	Male	trans
cg15433807_CD83	0.000362268	0.000605992	-1.177409023	1.177409023	M1	Male	trans
cg08598324_PRELID3A	0.00036227	0.000605994	1.661453692	1.661453692	M1	Male	trans
cg08825286_WARS2-IT1	0.00036227	0.000605994	-0.741316173	0.741316173	M1	Male	trans
cg05521150_ARF1P1	0.00036227	0.000605994	0.815120929	0.815120929	M1	Male	trans
cg22232119_PALM3	0.000362272	0.000605995	0.58550501	0.58550501	M1	Male	trans
cg05226043_CYP26A1	0.000362272	0.000605995	-0.403992308	0.403992308	M1	Male	trans
cg09760986_ENSG00000232494	0.000362275	0.000605999	-0.726376153	0.726376153	M1	Male	trans
cg16068431_PHACTR3-AS1	0.000362276	0.000606	-0.681548955	0.681548955	M1	Male	trans
cg05649922_NPM1P11	0.000362277	0.000606001	0.742574454	0.742574454	M1	Male	trans
cg09027601_FLG	0.000362278	0.000606001	0.435070657	0.435070657	M1	Male	trans
cg16630482_HBA1	0.000362279	0.000606002	0.990355124	0.990355124	M1	Male	trans
cg11761102_NFKBIE	0.000362283	0.000606008	-0.38049437	0.38049437	M1	Male	trans
cg15622619_PLAAT1	0.000362289	0.000606015	-0.552137417	0.552137417	M1	Male	trans
cg04060288_FKBP1B	0.000362289	0.000606015	-0.814911807	0.814911807	M1	Male	trans
cg27459981_C9orf43	0.000362289	0.000606015	0.529339635	0.529339635	M1	Male	trans
cg22451117_ENSG00000205041	0.000362289	0.000606015	-0.409227549	0.409227549	M1	Male	trans
cg01347798_RNU6-704P	0.000362292	0.000606018	-0.509298233	0.509298233	M1	Male	trans
cg21050001_ADAMTSL4-AS2	0.000362293	0.000606018	-0.320461961	0.320461961	M1	Male	trans
cg19811864_IL10RA	0.000362293	0.000606018	0.262385709	0.262385709	M1	Male	trans
cg11722376_SNHG17	0.000362294	0.000606018	0.537019006	0.537019006	M1	Male	trans
cg23695794_SNORD62A	0.000362294	0.000606018	-0.75435999	0.75435999	M1	Male	trans
cg13326083_KLK2	0.000362295	0.000606019	-0.915099044	0.915099044	M1	Male	trans
cg01394078_HIGD1AP12	0.000362296	0.000606021	-0.781260034	0.781260034	M1	Male	trans
cg07793432_FAM66C	0.000362297	0.000606021	-0.608512403	0.608512403	M1	Male	trans
cg16900209_ROBO4	0.000362298	0.000606021	0.52242697	0.52242697	M1	Male	trans
cg03206660_ENSG00000240861	0.000362299	0.000606022	0.585980288	0.585980288	M1	Male	trans
cg07850274_DAD1	0.000362299	0.000606022	-0.587453035	0.587453035	M1	Male	trans
cg14156134_GPC1	0.000362301	0.000606023	0.593628506	0.593628506	M1	Male	trans
cg06502685_ZMYM2	0.000362302	0.000606024	-0.409625714	0.409625714	M1	Male	trans
cg27348161_MIR361	0.000362302	0.000606024	-0.608803265	0.608803265	M1	Male	trans
cg16092069_SHISAL1	0.000362303	0.000606024	-0.413152782	0.413152782	M1	Male	trans
cg06627950_FAM181A	0.000362304	0.000606025	-0.687346643	0.687346643	M1	Male	trans
cg00592410_SCARF1	0.000362306	0.000606026	-0.563317221	0.563317221	M1	Male	trans
cg17051704_GPR160P1	0.000362306	0.000606027	0.314794474	0.314794474	M1	Male	trans
cg23151860_C9orf163	0.000362308	0.000606027	-0.740111861	0.740111861	M1	Male	trans
cg13172076_ACY3	0.000362308	0.000606027	0.781725104	0.781725104	M1	Male	trans
cg01128460_LINC01054	0.000362309	0.000606027	-0.641863437	0.641863437	M1	Male	trans
cg00060404_SLX1A	0.000362309	0.000606027	-0.528942782	0.528942782	M1	Male	trans
cg15251010_ST7	0.000362309	0.000606027	-0.809929048	0.809929048	M1	Male	trans
cg25477542_HTR2A-AS1	0.000362315	0.000606036	-0.620804652	0.620804652	M1	Male	trans
cg20267559_DUOXA2	0.000362316	0.000606036	0.56305755	0.56305755	M1	Male	trans
cg20205188_ENSG00000225867	0.000362318	0.000606039	-0.536167347	0.536167347	M1	Male	trans
cg27108281_PPP1R42	0.000362319	0.00060604	-0.516640927	0.516640927	M1	Male	trans
cg09661733_MIR148B	0.000362321	0.000606042	-0.379679057	0.379679057	M1	Male	trans
cg11171466_ZBTB33	0.000362322	0.000606043	-0.615237255	0.615237255	M1	Male	trans
cg24620436_ENSG00000225272	0.000362322	0.000606043	-0.534019226	0.534019226	M1	Male	trans
cg13648318_ENSG00000225341	0.000362324	0.000606045	0.488060876	0.488060876	M1	Male	trans
cg21989504_PAGE2B	0.000362325	0.000606045	-0.676788939	0.676788939	M1	Male	trans
cg05244234_MTND4P30	0.000362325	0.000606045	0.640541668	0.640541668	M1	Male	trans
cg11791921_ENSG00000206961	0.000362325	0.000606045	0.316757403	0.316757403	M1	Male	trans
cg25740652_MRFAP1L1	0.000362328	0.000606049	0.654644049	0.654644049	M1	Male	trans
cg02154924_PDCL3P3	0.000362332	0.000606053	-0.615346368	0.615346368	M1	Male	trans
cg20103263_NANOGP9	0.000362333	0.000606053	1.162773834	1.162773834	M1	Male	trans
cg04701596_ENSG00000225337	0.000362333	0.000606053	-0.534343844	0.534343844	M1	Male	trans
cg02671217_FAR1	0.000362333	0.000606053	-0.541179768	0.541179768	M1	Male	trans
cg10070640_ENSG00000237666	0.000362334	0.000606053	0.725302896	0.725302896	M1	Male	trans
cg05565355_LPCAT4	0.000362334	0.000606053	0.732756133	0.732756133	M1	Male	trans
cg00980696_ENSG00000237268	0.000362337	0.000606057	-0.432055815	0.432055815	M1	Male	trans
cg05756029_SNORA75	0.000362339	0.00060606	0.655634396	0.655634396	M1	Male	trans
cg22052629_LRIG2	0.000362341	0.000606061	-0.539653971	0.539653971	M1	Male	trans
cg08426938_CRIPT	0.000362343	0.000606064	-0.487565882	0.487565882	M1	Male	trans
cg26034147_ENSG00000235610	0.000362343	0.000606064	-0.530121275	0.530121275	M1	Male	trans
cg18622896_OXT	0.000362346	0.000606067	0.691653272	0.691653272	M1	Male	trans
cg21989504_ENSG00000144785	0.000362348	0.00060607	-0.735724808	0.735724808	M1	Male	trans
cg25938960_WLS	0.000362348	0.00060607	-0.684103489	0.684103489	M1	Male	trans
cg20288203_RPL17P14	0.00036235	0.000606071	-0.701281065	0.701281065	M1	Male	trans
cg13884741_TPT1P4	0.000362352	0.000606074	-0.687161177	0.687161177	M1	Male	trans
cg03167407_GRHL3-AS1	0.000362353	0.000606075	-0.939193869	0.939193869	M1	Male	trans
cg19746536_RBPJP5	0.000362354	0.000606075	0.253921452	0.253921452	M1	Male	trans
cg05099240_TIGD7	0.000362354	0.000606075	-0.518561531	0.518561531	M1	Male	trans
cg27459981_TMEM256	0.000362356	0.000606077	0.44573181	0.44573181	M1	Male	trans
cg05974788_SERPINA11	0.000362357	0.000606078	-2.672001584	2.672001584	M1	Male	trans
cg22713649_CLVS2	0.000362358	0.000606078	0.46012665	0.46012665	M1	Male	trans
cg20821566_PDS5B	0.000362358	0.000606078	-0.531293455	0.531293455	M1	Male	trans
cg06502685_ZCCHC2	0.000362359	0.000606078	-0.429846014	0.429846014	M1	Male	trans
cg02216951_SLC49A4	0.000362359	0.000606078	0.617476123	0.617476123	M1	Male	trans
cg05479618_ARF1P1	0.00036236	0.000606079	0.670486764	0.670486764	M1	Male	trans
cg06103624_FARSB	0.000362367	0.000606089	-0.56845354	0.56845354	M1	Male	trans
cg10387173_ENSG00000182021	0.000362367	0.000606089	-1.038981095	1.038981095	M1	Male	trans
cg03734225_DMXL2	0.000362367	0.000606089	-0.436195554	0.436195554	M1	Male	trans
cg17324671_RPS10P16	0.000362369	0.000606091	-0.377593347	0.377593347	M1	Male	trans
cg03734225_ARFGEF1	0.00036237	0.000606091	-0.450165196	0.450165196	M1	Male	trans
cg12122166_ENSG00000230801	0.00036237	0.000606091	-0.827516662	0.827516662	M1	Male	trans
cg16064295_SPIN1	0.000362371	0.000606091	-0.683836761	0.683836761	M1	Male	trans
cg20821566_PIH1D1	0.000362373	0.000606093	0.483307799	0.483307799	M1	Male	trans
cg00473045_USP9YP32	0.000362374	0.000606095	-1.04502779	1.04502779	M1	Male	trans
cg02726798_MIR1915	0.000362375	0.000606096	-0.587575493	0.587575493	M1	Male	trans
cg20615820_RNU6-18P	0.000362376	0.000606097	-0.576143972	0.576143972	M1	Male	trans
cg02216951_SPCS3	0.000362378	0.000606098	0.55353993	0.55353993	M1	Male	trans
cg16337165_SNX18P13	0.000362378	0.000606098	0.619116912	0.619116912	M1	Male	trans
cg06195376_BRSK1	0.000362384	0.000606108	-1.252882823	1.252882823	M1	Male	trans
cg02340312_TIMM9	0.000362388	0.000606111	-0.596779028	0.596779028	M1	Male	trans
cg26015683_CNIH3-AS2	0.000362388	0.000606111	0.452173288	0.452173288	M1	Male	trans
cg17010254_ENSG00000236064	0.000362388	0.000606112	0.554068721	0.554068721	M1	Male	trans
cg27123208_RDH5	0.00036239	0.000606113	0.702703324	0.702703324	M1	Male	trans
cg03480243_ERH	0.000362391	0.000606115	-0.430202198	0.430202198	M1	Male	trans
cg03655023_AMMECR1	0.000362394	0.000606118	-0.538154055	0.538154055	M1	Male	trans
cg13799853_BTN2A3P	0.000362395	0.000606119	0.522953855	0.522953855	M1	Male	trans
cg07379028_RNU6-563P	0.000362395	0.000606119	0.613538892	0.613538892	M1	Male	trans
cg03878285_RPL7P28	0.000362398	0.000606122	-0.516215568	0.516215568	M1	Male	trans
cg07980166_C5orf46	0.000362404	0.000606132	-0.553065164	0.553065164	M1	Male	trans
cg19159404_NLRP14	0.000362407	0.000606134	-0.70153645	0.70153645	M1	Male	trans
cg16565439_SNORA70	0.000362407	0.000606134	-0.793336151	0.793336151	M1	Male	trans
cg10168351_RPS26P5	0.000362408	0.000606134	-0.979115556	0.979115556	M1	Male	trans
cg07793432_TMEM263	0.000362408	0.000606134	-0.672311165	0.672311165	M1	Male	trans
cg22876699_KIF1C-AS1	0.000362411	0.00060614	0.520763961	0.520763961	M1	Male	trans
cg07711085_RNU4-67P	0.000362412	0.00060614	-0.418249231	0.418249231	M1	Male	trans
cg19238031_APOC3	0.000362414	0.000606142	-1.547618562	1.547618562	M1	Male	trans
cg24525578_SLC6A4	0.000362414	0.000606142	-0.241895495	0.241895495	M1	Male	trans
cg18626958_FRMPD2B	0.000362415	0.000606142	-0.362694464	0.362694464	M1	Male	trans
cg04751533_ENSG00000237993	0.000362415	0.000606142	-0.369683334	0.369683334	M1	Male	trans
cg09926728_LRRC17	0.000362417	0.000606143	-0.440096884	0.440096884	M1	Male	trans
cg21845869_SWI5	0.000362417	0.000606143	-0.294600827	0.294600827	M1	Male	trans
cg07492518_RPL21P31	0.000362418	0.000606143	0.591579697	0.591579697	M1	Male	trans
cg18661868_RHBG	0.00036242	0.000606146	0.642349022	0.642349022	M1	Male	trans
cg08740088_NPAP1P3	0.000362421	0.000606146	-0.900269259	0.900269259	M1	Male	trans
cg23103570_SRMP1	0.000362421	0.000606146	0.445861167	0.445861167	M1	Male	trans
cg21050001_JUN	0.000362422	0.000606147	-0.319679723	0.319679723	M1	Male	trans
cg25918837_TUBB3P1	0.000362424	0.000606149	-0.532018816	0.532018816	M1	Male	trans
cg10928544_ENSG00000229066	0.000362424	0.000606149	0.732203841	0.732203841	M1	Male	trans
cg09653424_ADAMTS7	0.000362425	0.000606149	0.738301626	0.738301626	M1	Male	trans
cg16999170_TMEM106B	0.000362426	0.00060615	-0.780876752	0.780876752	M1	Male	trans
cg13397738_TFCP2L1	0.000362427	0.00060615	0.752760214	0.752760214	M1	Male	trans
cg11868136_MIA3	0.000362428	0.00060615	-0.316141047	0.316141047	M1	Male	trans
cg06955954_RPL12	0.000362428	0.00060615	-0.507477021	0.507477021	M1	Male	trans
cg04039225_SAMMSON	0.000362428	0.00060615	-0.867657295	0.867657295	M1	Male	trans
cg26284196_ULBP1	0.000362429	0.00060615	-0.897151951	0.897151951	M1	Male	trans
cg27032760_RNA5SP482	0.00036243	0.00060615	-0.372588338	0.372588338	M1	Male	trans
cg14776351_CACNA2D2	0.000362431	0.000606151	-0.408105358	0.408105358	M1	Male	trans
cg24107163_PKLR	0.000362434	0.000606155	0.7993884	0.7993884	M1	Male	trans
cg14674743_HCRT	0.000362438	0.000606161	-0.421586828	0.421586828	M1	Male	trans
cg00667948_ENSG00000235271	0.000362438	0.000606161	-0.504737179	0.504737179	M1	Male	trans
cg05541722_RNA5SP482	0.000362439	0.000606161	-0.240700397	0.240700397	M1	Male	trans
cg22126849_ENSG00000197462	0.00036244	0.000606161	0.53285509	0.53285509	M1	Male	trans
cg17031967_TMEM79	0.000362441	0.000606161	-1.140900095	1.140900095	M1	Male	trans
cg11544911_MBL1P	0.000362441	0.000606161	-0.55155517	0.55155517	M1	Male	trans
cg07274898_FRMPD2	0.000362442	0.000606161	-0.61865404	0.61865404	M1	Male	trans
cg10689689_FBXW4P1	0.000362442	0.000606161	-0.469792564	0.469792564	M1	Male	trans
cg08426938_WDFY3-AS2	0.000362442	0.000606161	-0.557450004	0.557450004	M1	Male	trans
cg10741025_ENSG00000203987	0.000362442	0.000606161	0.352318404	0.352318404	M1	Male	trans
cg16875032_RNU6-392P	0.000362443	0.000606161	-0.316485296	0.316485296	M1	Male	trans
cg16445317_MTND4P30	0.000362444	0.000606161	0.912539208	0.912539208	M1	Male	trans
cg06779317_DHRS4L2	0.000362444	0.000606161	-0.360767419	0.360767419	M1	Male	trans
cg18361467_ENSG00000232361	0.000362446	0.000606163	-0.921401958	0.921401958	M1	Male	trans
cg22280068_MIR193B	0.000362447	0.000606163	-0.557815619	0.557815619	M1	Male	trans
cg10486833_CDY5P	0.000362447	0.000606163	-0.613228806	0.613228806	M1	Male	trans
cg10486833_CDY9P	0.000362447	0.000606163	-0.613228806	0.613228806	M1	Male	trans
cg23805120_ABCC11	0.000362448	0.000606163	-0.701123253	0.701123253	M1	Male	trans
cg18730194_DIPK1B	0.000362448	0.000606163	-0.585129414	0.585129414	M1	Male	trans
cg14086933_MIR9-1HG	0.000362451	0.000606167	-0.420546076	0.420546076	M1	Male	trans
cg17421623_SEMA7A	0.000362452	0.000606167	0.537547061	0.537547061	M1	Male	trans
cg20867257_KRT18P38	0.000362452	0.000606167	-0.781477227	0.781477227	M1	Male	trans
cg23775119_MXD1	0.000362453	0.000606167	-0.276262483	0.276262483	M1	Male	trans
cg11722376_RPS16P2	0.000362456	0.000606171	0.550544944	0.550544944	M1	Male	trans
cg19546703_GBX2	0.000362457	0.000606172	0.671784532	0.671784532	M1	Male	trans
cg04924345_ENSG00000233977	0.000362458	0.000606172	-0.453709863	0.453709863	M1	Male	trans
cg11775190_CHRM1	0.000362458	0.000606172	-0.526799771	0.526799771	M1	Male	trans
cg24413826_C8orf33	0.000362458	0.000606172	0.444064561	0.444064561	M1	Male	trans
cg07405255_ENSG00000229224	0.00036246	0.000606173	-0.792562202	0.792562202	M1	Male	trans
cg22351390_TAS1R1	0.00036246	0.000606173	-0.662584839	0.662584839	M1	Male	trans
cg13316433_FAM25E	0.00036246	0.000606173	0.823984228	0.823984228	M1	Male	trans
cg25258233_OR7E100P	0.000362462	0.000606174	-0.759706147	0.759706147	M1	Male	trans
cg16476700_IL1RAPL1	0.000362462	0.000606174	-0.479036562	0.479036562	M1	Male	trans
cg00270291_ZNF43	0.000362465	0.000606177	0.446629314	0.446629314	M1	Male	trans
cg25383593_NLGN2	0.000362465	0.000606177	0.882706483	0.882706483	M1	Male	trans
cg15068552_AZGP1	0.000362466	0.000606177	-0.536369023	0.536369023	M1	Male	trans
cg12256809_AP3S1	0.000362466	0.000606177	-0.716805026	0.716805026	M1	Male	trans
cg25712985_AZU1	0.000362468	0.000606178	-0.658313341	0.658313341	M1	Male	trans
cg14313932_WDFY1	0.000362468	0.000606178	-0.408588201	0.408588201	M1	Male	trans
cg09174638_RPL19P18	0.000362469	0.000606178	-0.498569821	0.498569821	M1	Male	trans
cg17324671_ENSG00000227017	0.000362469	0.000606178	-0.451772551	0.451772551	M1	Male	trans
cg00927151_CSF3R	0.000362469	0.000606178	-0.382349695	0.382349695	M1	Male	trans
cg21638700_PGPEP1L	0.00036247	0.000606179	0.59510958	0.59510958	M1	Male	trans
cg13817083_SLC34A3	0.000362471	0.000606179	-0.546918106	0.546918106	M1	Male	trans
cg16655291_RNU4-30P	0.000362474	0.000606181	-0.883010803	0.883010803	M1	Male	trans
cg09884146_SPAM1	0.000362475	0.000606181	0.673769006	0.673769006	M1	Male	trans
cg15486116_ENSG00000230381	0.000362475	0.000606181	0.851998008	0.851998008	M1	Male	trans
cg10552603_PRM2	0.000362475	0.000606181	-0.307319836	0.307319836	M1	Male	trans
cg22855933_NUTM2G	0.000362475	0.000606181	0.53979268	0.53979268	M1	Male	trans
cg16476991_CEACAM8	0.000362475	0.000606181	0.451061568	0.451061568	M1	Male	trans
cg18556420_CAMKK1	0.000362477	0.000606183	-0.392146229	0.392146229	M1	Male	trans
cg22052629_NIPSNAP2	0.000362477	0.000606183	-0.539298842	0.539298842	M1	Male	trans
cg12474980_SRMP1	0.000362478	0.000606183	-1.038879125	1.038879125	M1	Male	trans
cg01612190_ENSG00000224348	0.00036248	0.000606185	-0.750011259	0.750011259	M1	Male	trans
cg12964848_RPL18AP14	0.00036248	0.000606185	-0.456142803	0.456142803	M1	Male	trans
cg12081434_RPS15AP16	0.000362481	0.000606185	-0.619634342	0.619634342	M1	Male	trans
cg15672365_LALBA	0.000362483	0.000606188	-0.451117276	0.451117276	M1	Male	trans
cg16237565_ZIC2	0.000362484	0.000606189	-0.658485825	0.658485825	M1	Male	trans
cg14989195_U3	0.000362485	0.000606189	-0.429793188	0.429793188	M1	Male	trans
cg27459981_EXOSC10	0.000362485	0.000606189	0.501688527	0.501688527	M1	Male	trans
cg02650964_GC	0.000362486	0.00060619	-0.588965825	0.588965825	M1	Male	trans
cg05385299_OBSCN	0.000362488	0.000606193	0.379140295	0.379140295	M1	Male	trans
cg19242610_LINC02238	0.00036249	0.000606194	0.562963038	0.562963038	M1	Male	trans
cg05144042_KDELR2	0.00036249	0.000606194	0.610296779	0.610296779	M1	Male	trans
cg12964848_KCNV2	0.000362491	0.000606194	-0.832531577	0.832531577	M1	Male	trans
cg03795776_RET	0.000362491	0.000606194	-0.496451719	0.496451719	M1	Male	trans
cg22134139_CAMTA1-AS2	0.000362493	0.000606196	-0.623895913	0.623895913	M1	Male	trans
cg22791879_SF3A2	0.000362495	0.000606198	-0.46487407	0.46487407	M1	Male	trans
cg27265695_ENSG00000230479	0.000362496	0.000606199	-0.835751271	0.835751271	M1	Male	trans
cg26184765_AMTN	0.000362497	0.000606201	0.573288009	0.573288009	M1	Male	trans
cg20571761_RNU6-668P	0.0003625	0.000606203	-0.446797319	0.446797319	M1	Male	trans
cg20695805_LINC01868	0.0003625	0.000606203	0.297327513	0.297327513	M1	Male	trans
cg02216951_NNT	0.000362509	0.000606217	0.594277891	0.594277891	M1	Male	trans
cg06242605_RNF183	0.00036251	0.000606218	0.566309698	0.566309698	M1	Male	trans
cg12438392_LRIG2-DT	0.000362511	0.000606219	0.716051655	0.716051655	M1	Male	trans
cg21240474_CIBAR1P2	0.000362513	0.000606221	-0.85711126	0.85711126	M1	Male	trans
cg16153400_DEFB126	0.000362513	0.000606221	0.807358984	0.807358984	M1	Male	trans
cg03004860_PNMT	0.000362514	0.000606222	0.669900481	0.669900481	M1	Male	trans
cg23667563_IPO13	0.000362516	0.000606224	0.44573877	0.44573877	M1	Male	trans
cg24310785_LIMS2	0.000362517	0.000606224	-2.944688474	2.944688474	M1	Male	trans
cg14636575_SCGB2A2	0.000362517	0.000606224	-1.066934721	1.066934721	M1	Male	trans
cg20935363_COL5A3	0.000362518	0.000606225	0.25892892	0.25892892	M1	Male	trans
cg09108044_SLITRK4	0.000362519	0.000606225	-0.192860726	0.192860726	M1	Male	trans
cg20202013_PLCB3	0.00036252	0.000606225	0.511532942	0.511532942	M1	Male	trans
cg09817248_TBC1D28	0.000362522	0.000606226	2.506244325	2.506244325	M1	Male	trans
cg27108281_ZNF32	0.000362522	0.000606226	-0.485300419	0.485300419	M1	Male	trans
cg03751915_RNU4-2	0.000362522	0.000606226	0.448331252	0.448331252	M1	Male	trans
cg16143544_HTR3E	0.000362523	0.000606227	-0.355663915	0.355663915	M1	Male	trans
cg11295357_PAMR1	0.000362523	0.000606227	-0.565992273	0.565992273	M1	Male	trans
cg10492042_P2RY14	0.000362524	0.000606227	0.274163509	0.274163509	M1	Male	trans
cg17272019_OR4F6	0.000362527	0.00060623	-0.159123395	0.159123395	M1	Male	trans
cg27459981_RPL15	0.000362527	0.00060623	0.449561065	0.449561065	M1	Male	trans
cg13797425_MRPL35P3	0.000362527	0.00060623	0.530774448	0.530774448	M1	Male	trans
cg12106403_LOXL4	0.00036253	0.000606233	-0.410993438	0.410993438	M1	Male	trans
cg14655590_SNORD72	0.00036253	0.000606233	-0.560167349	0.560167349	M1	Male	trans
cg15021109_GNLY	0.000362531	0.000606233	-0.467681054	0.467681054	M1	Male	trans
cg02216951_RAB27B	0.000362534	0.000606238	0.485143321	0.485143321	M1	Male	trans
cg25460386_MIR620	0.000362536	0.00060624	-0.351917811	0.351917811	M1	Male	trans
cg08752433_RHOXF1P1	0.000362538	0.000606243	0.646503168	0.646503168	M1	Male	trans
cg10893132_HMGN2P7	0.000362538	0.000606243	-0.833187471	0.833187471	M1	Male	trans
cg15412826_TLE1P1	0.000362539	0.000606243	-0.912335685	0.912335685	M1	Male	trans
cg23704675_ENSG00000216324	0.000362541	0.000606244	-0.678822496	0.678822496	M1	Male	trans
cg11882358_ENSG00000240521	0.000362542	0.000606244	-0.659706543	0.659706543	M1	Male	trans
cg13968809_RPL22P19	0.000362542	0.000606244	-0.740948481	0.740948481	M1	Male	trans
cg26326088_RNU6-1081P	0.000362542	0.000606244	-0.720738237	0.720738237	M1	Male	trans
cg16999170_CASK	0.000362542	0.000606244	-0.770264575	0.770264575	M1	Male	trans
cg04470905_SLC30A10	0.000362543	0.000606244	0.598369459	0.598369459	M1	Male	trans
cg22350135_BEX1	0.000362545	0.000606247	-0.182676795	0.182676795	M1	Male	trans
cg17324671_CHIA	0.000362547	0.000606249	-0.348872652	0.348872652	M1	Male	trans
cg22708635_SNORD116-2	0.000362548	0.00060625	-1.530333288	1.530333288	M1	Male	trans
cg08829140_RN7SL184P	0.000362549	0.000606251	-0.447796737	0.447796737	M1	Male	trans
cg05802648_LINC02789	0.000362549	0.000606251	-0.876527211	0.876527211	M1	Male	trans
cg18927032_OR4F21	0.00036255	0.000606251	-0.711770404	0.711770404	M1	Male	trans
cg11687389_SLC6A1	0.000362551	0.000606251	-0.471059151	0.471059151	M1	Male	trans
cg07499182_EIF3MP1	0.000362552	0.000606252	0.721273963	0.721273963	M1	Male	trans
cg25765570_TRGVB	0.000362552	0.000606252	-0.640755602	0.640755602	M1	Male	trans
cg13989982_JPT1P1	0.000362552	0.000606252	0.565757718	0.565757718	M1	Male	trans
cg20821566_MESP1	0.000362553	0.000606252	0.455832156	0.455832156	M1	Male	trans
cg18104920_ENSG00000144785	0.000362554	0.000606253	1.889514513	1.889514513	M1	Male	trans
cg06753179_ENSG00000201733	0.000362555	0.000606253	-0.309599239	0.309599239	M1	Male	trans
cg22797354_TRAPPC3L	0.000362555	0.000606253	-0.591137429	0.591137429	M1	Male	trans
cg22163037_POU6F2	0.000362556	0.000606254	0.901402462	0.901402462	M1	Male	trans
cg00168193_RN7SL33P	0.000362557	0.000606255	-0.854005785	0.854005785	M1	Male	trans
cg23484980_LINC01285	0.000362558	0.000606256	-0.699386175	0.699386175	M1	Male	trans
cg09483607_COPB2	0.00036256	0.000606257	-0.54372415	0.54372415	M1	Male	trans
cg08229224_BBS12	0.000362561	0.000606258	-0.399934908	0.399934908	M1	Male	trans
cg10940561_GPHA2	0.000362561	0.000606258	-0.579546299	0.579546299	M1	Male	trans
cg07320976_ENSG00000228173	0.000362563	0.000606259	-1.20513361	1.20513361	M1	Male	trans
cg11056334_CDKN2AIPNL	0.000362564	0.00060626	-0.320532221	0.320532221	M1	Male	trans
cg03132688_ENSG00000229002	0.000362564	0.00060626	-0.758980052	0.758980052	M1	Male	trans
cg04663690_MTND4P24	0.000362565	0.000606261	-0.38237621	0.38237621	M1	Male	trans
cg11278212_MIR421	0.000362569	0.000606265	0.586755696	0.586755696	M1	Male	trans
cg10548700_FAM111B	0.00036257	0.000606266	0.495057969	0.495057969	M1	Male	trans
cg02673703_GNB3	0.00036257	0.000606266	-1.288785845	1.288785845	M1	Male	trans
cg20821566_GPX4	0.000362575	0.000606272	0.512945797	0.512945797	M1	Male	trans
cg20252529_PA2G4P6	0.000362575	0.000606272	-0.399223173	0.399223173	M1	Male	trans
cg05821771_ENSG00000227088	0.000362577	0.000606275	-0.55707827	0.55707827	M1	Male	trans
cg01473983_ZFY	0.000362578	0.000606275	-0.533953247	0.533953247	M1	Male	trans
cg06706024_ENSG00000233536	0.00036258	0.000606277	-0.732109406	0.732109406	M1	Male	trans
cg16064295_IL1R1	0.00036258	0.000606277	-0.748006542	0.748006542	M1	Male	trans
cg13226272_ANOS1	0.000362581	0.000606278	0.511748153	0.511748153	M1	Male	trans
cg13440924_IAPP	0.000362585	0.000606284	-0.223151516	0.223151516	M1	Male	trans
cg14851271_GABRG3-AS1	0.000362586	0.000606285	-0.275121705	0.275121705	M1	Male	trans
cg00758881_MAP1B	0.000362593	0.000606294	0.439163852	0.439163852	M1	Male	trans
cg18079296_LIN7A	0.000362593	0.000606294	-0.685330071	0.685330071	M1	Male	trans
cg04479876_DUSP2	0.000362594	0.000606295	-0.487377008	0.487377008	M1	Male	trans
cg03655023_TMEM68	0.000362594	0.000606295	-0.499710497	0.499710497	M1	Male	trans
cg04412054_PTMAP6	0.000362598	0.000606299	-0.281717395	0.281717395	M1	Male	trans
cg26231430_EBF3	0.000362603	0.000606307	-0.193629924	0.193629924	M1	Male	trans
cg17372378_GOLGA8G	0.000362605	0.00060631	-1.009019417	1.009019417	M1	Male	trans
cg21243351_KRT18P23	0.000362606	0.00060631	0.895605299	0.895605299	M1	Male	trans
cg01037617_COA6-AS1	0.000362606	0.00060631	0.613397481	0.613397481	M1	Male	trans
cg21946824_ZNF806	0.000362607	0.000606311	0.442100865	0.442100865	M1	Male	trans
cg09189551_TTC23L	0.000362609	0.000606313	-0.867701304	0.867701304	M1	Male	trans
cg09661733_NRBF2P2	0.00036261	0.000606313	-0.40230254	0.40230254	M1	Male	trans
cg08973565_IHH	0.00036261	0.000606313	-0.699251024	0.699251024	M1	Male	trans
cg07793432_FXN	0.000362612	0.000606316	-0.67318177	0.67318177	M1	Male	trans
cg18305855_ACTG1P10	0.000362613	0.000606316	-0.521255596	0.521255596	M1	Male	trans
cg11269444_RNASE1	0.000362614	0.000606318	-0.560004505	0.560004505	M1	Male	trans
cg08319492_ENSG00000228675	0.000362616	0.000606319	-1.162732114	1.162732114	M1	Male	trans
cg06242605_GDPD3	0.000362616	0.000606319	0.653379343	0.653379343	M1	Male	trans
cg06706024_ENSG00000236494	0.000362619	0.000606322	-0.638072055	0.638072055	M1	Male	trans
cg11328826_CCND3	0.000362619	0.000606322	0.634386374	0.634386374	M1	Male	trans
cg06763868_HAND2	0.00036262	0.000606323	-0.799334101	0.799334101	M1	Male	trans
cg05873635_APCS	0.000362621	0.000606323	1.118678474	1.118678474	M1	Male	trans
cg10854295_ROPN1	0.000362622	0.000606323	-1.257657904	1.257657904	M1	Male	trans
cg19472786_GADL1	0.000362622	0.000606323	0.036660744	0.036660744	M1	Male	trans
cg26676157_EIF3MP1	0.000362625	0.000606327	0.636398626	0.636398626	M1	Male	trans
cg03558233_ENSG00000223628	0.000362626	0.000606327	-0.419330427	0.419330427	M1	Male	trans
cg23516227_OR52T1P	0.000362626	0.000606327	-1.614868781	1.614868781	M1	Male	trans
cg26336235_RGR	0.000362627	0.000606327	-0.653055182	0.653055182	M1	Male	trans
cg15488978_IGHJ5	0.000362627	0.000606327	-0.530163115	0.530163115	M1	Male	trans
cg00545295_COX6A2	0.000362627	0.000606327	0.704044021	0.704044021	M1	Male	trans
cg12163800_SEC22A	0.000362628	0.000606327	-2.465326634	2.465326634	M1	Male	trans
cg20050875_MUC21	0.00036263	0.000606329	-0.611612076	0.611612076	M1	Male	trans
cg05258009_KRT27	0.00036263	0.000606329	-0.588856406	0.588856406	M1	Male	trans
cg21241195_ABAT	0.000362634	0.000606335	0.572127542	0.572127542	M1	Male	trans
cg02594345_LARGE-AS1	0.000362635	0.000606336	0.602674499	0.602674499	M1	Male	trans
cg22120018_ENSG00000239246	0.000362637	0.000606337	-0.689153783	0.689153783	M1	Male	trans
cg00794956_CNTNAP5	0.000362637	0.000606337	-0.375004998	0.375004998	M1	Male	trans
cg10227124_KRT4	0.000362639	0.000606339	0.832018126	0.832018126	M1	Male	trans
cg03094912_BCAS2P3	0.000362639	0.000606339	-0.733390552	0.733390552	M1	Male	trans
cg26338867_CBLC	0.00036264	0.000606339	0.544259651	0.544259651	M1	Male	trans
cg17281658_ZNF703	0.000362641	0.00060634	-0.543519337	0.543519337	M1	Male	trans
cg11003434_TAX1BP1-AS1	0.000362641	0.00060634	-0.641412097	0.641412097	M1	Male	trans
cg20571761_RNU6-1042P	0.000362642	0.000606341	-0.512828957	0.512828957	M1	Male	trans
cg06372909_ENSG00000225012	0.000362645	0.000606344	-0.608078069	0.608078069	M1	Male	trans
cg24765791_NAV3	0.000362646	0.000606345	0.43413706	0.43413706	M1	Male	trans
cg00700041_LINC01142	0.000362647	0.000606345	0.794784745	0.794784745	M1	Male	trans
cg00700041_CCER1	0.000362647	0.000606345	0.315431753	0.315431753	M1	Male	trans
cg09671109_FAM210CP	0.000362647	0.000606345	0.379493625	0.379493625	M1	Male	trans
cg10964184_NAV3	0.000362649	0.000606346	-0.572431971	0.572431971	M1	Male	trans
cg17600784_ENSG00000228538	0.00036265	0.000606346	-0.551577587	0.551577587	M1	Male	trans
cg13370086_DPH3	0.000362651	0.000606348	-0.692705801	0.692705801	M1	Male	trans
cg02340312_HNRNPA1P10	0.000362656	0.000606354	-0.465831996	0.465831996	M1	Male	trans
cg17717333_CTBP2P2	0.000362658	0.000606357	0.7833774	0.7833774	M1	Male	trans
cg03179052_TUBBP5	0.000362658	0.000606357	-1.238131161	1.238131161	M1	Male	trans
cg10580599_ENSG00000232642	0.000362659	0.000606358	0.521099776	0.521099776	M1	Male	trans
cg25268357_RNU6-1319P	0.000362661	0.00060636	0.621491343	0.621491343	M1	Male	trans
cg03802852_FGF7P4	0.000362662	0.000606361	-0.486640774	0.486640774	M1	Male	trans
cg07388216_CD83	0.000362663	0.000606361	-0.799971825	0.799971825	M1	Male	trans
cg20821566_RRAS2	0.000362666	0.000606365	-0.54243785	0.54243785	M1	Male	trans
cg19432243_ENSG00000240739	0.000362666	0.000606365	-0.709831189	0.709831189	M1	Male	trans
cg16064295_POLE2	0.000362671	0.000606372	-0.648878925	0.648878925	M1	Male	trans
cg06060560_LINC00189	0.000362671	0.000606372	0.364728191	0.364728191	M1	Male	trans
cg06491827_PKIB	0.000362672	0.000606372	-0.66913591	0.66913591	M1	Male	trans
cg27592868_ENSG00000224469	0.000362674	0.000606374	-0.81200567	0.81200567	M1	Male	trans
cg22210652_LTF	0.000362675	0.000606374	0.616539371	0.616539371	M1	Male	trans
cg14042923_AIPL1	0.000362675	0.000606374	-0.532487084	0.532487084	M1	Male	trans
cg08258782_APOL5	0.000362675	0.000606374	-0.557273577	0.557273577	M1	Male	trans
cg10780890_ENSG00000213296	0.000362677	0.000606375	0.268660074	0.268660074	M1	Male	trans
cg11208229_ENSG00000233714	0.000362677	0.000606375	-0.649744603	0.649744603	M1	Male	trans
cg06556435_SPATA4	0.000362678	0.000606375	-0.612049104	0.612049104	M1	Male	trans
cg06115039_RNU6-429P	0.000362679	0.000606377	-0.434720514	0.434720514	M1	Male	trans
cg18153977_CTBP2P2	0.00036268	0.000606378	-0.722634911	0.722634911	M1	Male	trans
cg21180330_HEMGN	0.000362683	0.000606382	-0.718179067	0.718179067	M1	Male	trans
cg18323236_FABP5	0.000362684	0.000606382	0.434571715	0.434571715	M1	Male	trans
cg13961318_FAM47A	0.000362685	0.000606383	-0.419961495	0.419961495	M1	Male	trans
cg24968733_GKN2	0.000362686	0.000606383	-0.521637251	0.521637251	M1	Male	trans
cg00070370_RNU6-753P	0.000362686	0.000606383	-0.387078856	0.387078856	M1	Male	trans
cg11056334_MTREX	0.000362687	0.000606384	-0.334312606	0.334312606	M1	Male	trans
cg03724677_ENSG00000235815	0.000362688	0.000606384	-0.463371949	0.463371949	M1	Male	trans
cg27651003_NKX2-5	0.000362691	0.000606389	0.551169833	0.551169833	M1	Male	trans
cg08640059_TSPAN18	0.000362692	0.000606389	-1.032911643	1.032911643	M1	Male	trans
cg19285799_LYPLA1P3	0.000362695	0.000606393	0.949971969	0.949971969	M1	Male	trans
cg22660680_APOLD1	0.000362695	0.000606393	-0.555525284	0.555525284	M1	Male	trans
cg08841544_C12orf60	0.000362696	0.000606394	-0.659951676	0.659951676	M1	Male	trans
cg22052629_NSD1	0.000362697	0.000606396	-0.544772758	0.544772758	M1	Male	trans
cg15630394_MSRB1	0.000362699	0.000606397	0.435816955	0.435816955	M1	Male	trans
cg20205188_OR1X5P	0.000362704	0.000606405	-0.459055024	0.459055024	M1	Male	trans
cg19306368_TRBV4-1	0.000362705	0.000606405	0.535877881	0.535877881	M1	Male	trans
cg00421369_DISP3	0.000362707	0.000606408	0.967169612	0.967169612	M1	Male	trans
cg25737992_ENSG00000230597	0.000362708	0.000606408	-0.348248677	0.348248677	M1	Male	trans
cg16176069_GNAT1	0.00036271	0.000606411	-1.580373051	1.580373051	M1	Male	trans
cg09325375_LINC01049	0.000362713	0.000606415	-0.401933141	0.401933141	M1	Male	trans
cg11794033_NCAM2	0.000362714	0.000606415	-0.489024729	0.489024729	M1	Male	trans
cg21049965_GNG11	0.000362714	0.000606415	-0.531799778	0.531799778	M1	Male	trans
cg03655023_PSMD1	0.000362714	0.000606415	-0.505971485	0.505971485	M1	Male	trans
cg02792740_CHMP5	0.000362715	0.000606415	0.492732076	0.492732076	M1	Male	trans
cg26380562_FGFBP1	0.000362717	0.000606417	-0.621045316	0.621045316	M1	Male	trans
cg09825296_ENSG00000228527	0.000362718	0.000606417	-0.331578873	0.331578873	M1	Male	trans
cg23383887_MANF	0.000362718	0.000606417	-0.589320914	0.589320914	M1	Male	trans
cg07793432_ENSG00000214970	0.000362718	0.000606417	-0.67669896	0.67669896	M1	Male	trans
cg06348619_ENSG00000241877	0.00036272	0.00060642	0.979587609	0.979587609	M1	Male	trans
cg20737909_ZNF703	0.000362723	0.000606423	0.387797351	0.387797351	M1	Male	trans
cg11544911_TECTB	0.000362723	0.000606423	-0.576257453	0.576257453	M1	Male	trans
cg05501548_OR4S1	0.000362725	0.000606424	-0.779766477	0.779766477	M1	Male	trans
cg07096305_NHLRC2	0.000362725	0.000606424	0.479325852	0.479325852	M1	Male	trans
cg15961889_DIAPH2	0.000362727	0.000606426	-0.678186465	0.678186465	M1	Male	trans
cg22646760_MSANTD1	0.000362727	0.000606426	0.476046546	0.476046546	M1	Male	trans
cg12671811_MLC1	0.000362728	0.000606426	-0.4052122	0.4052122	M1	Male	trans
cg11050862_GPR42	0.00036273	0.000606428	-0.370229455	0.370229455	M1	Male	trans
cg01609658_TYRP1	0.000362732	0.00060643	0.51597859	0.51597859	M1	Male	trans
cg21799943_SRSF3P6	0.000362732	0.00060643	-0.784600396	0.784600396	M1	Male	trans
cg26948226_LINC02579	0.000362735	0.000606433	-0.787051507	0.787051507	M1	Male	trans
cg19825437_IL17C	0.000362735	0.000606433	-0.447457292	0.447457292	M1	Male	trans
cg10084670_PGM5P4	0.000362735	0.000606433	0.728688944	0.728688944	M1	Male	trans
cg01466133_NAA60	0.000362736	0.000606433	-0.576672299	0.576672299	M1	Male	trans
cg24671734_KANK4	0.000362737	0.000606435	0.440567538	0.440567538	M1	Male	trans
cg23893635_HMGB1P45	0.000362738	0.000606436	-0.351131338	0.351131338	M1	Male	trans
cg07320976_MIR1233-2	0.000362739	0.000606437	-1.109177515	1.109177515	M1	Male	trans
cg19675778_NSG2	0.00036274	0.000606437	0.330150857	0.330150857	M1	Male	trans
cg10897282_SCG2	0.000362741	0.000606437	-0.343887062	0.343887062	M1	Male	trans
cg27067575_MYH15	0.000362741	0.000606437	-0.737725471	0.737725471	M1	Male	trans
cg18825221_IGHD2-8	0.000362743	0.000606439	0.467455597	0.467455597	M1	Male	trans
cg16034863_ENSG00000227189	0.000362743	0.000606439	0.593963959	0.593963959	M1	Male	trans
cg10984050_FBXW4P1	0.000362744	0.000606439	-0.476098728	0.476098728	M1	Male	trans
cg17896927_CT47A7	0.000362745	0.00060644	0.429212728	0.429212728	M1	Male	trans
cg25353287_SMIM11A	0.000362746	0.000606441	1.116142846	1.116142846	M1	Male	trans
cg26530706_PCSK5	0.000362747	0.000606442	-0.665420006	0.665420006	M1	Male	trans
cg03067367_H19	0.000362748	0.000606442	-0.373184031	0.373184031	M1	Male	trans
cg27333706_ENSG00000229393	0.000362749	0.000606444	0.671971821	0.671971821	M1	Male	trans
cg13370086_SYNJ1	0.000362752	0.000606447	-0.722260875	0.722260875	M1	Male	trans
cg15452182_OCA2	0.000362754	0.00060645	-0.460350332	0.460350332	M1	Male	trans
cg09281426_SKI	0.000362757	0.000606454	0.507920965	0.507920965	M1	Male	trans
cg24430871_ENSG00000238276	0.000362757	0.000606454	-0.439101986	0.439101986	M1	Male	trans
cg03689146_POLR3E	0.000362764	0.000606464	-0.428666418	0.428666418	M1	Male	trans
cg08844365_SLIT2	0.000362765	0.000606464	-0.645429914	0.645429914	M1	Male	trans
cg00067720_LAPTM4BP1	0.000362766	0.000606464	-0.538503092	0.538503092	M1	Male	trans
cg22443249_POGLUT2	0.000362766	0.000606464	-0.452739495	0.452739495	M1	Male	trans
cg14409406_CDC26P1	0.000362767	0.000606465	-0.578158433	0.578158433	M1	Male	trans
cg14669863_ENSG00000232450	0.000362768	0.000606466	0.610762736	0.610762736	M1	Male	trans
cg13920792_FOSL1	0.000362769	0.000606467	-0.834055468	0.834055468	M1	Male	trans
cg07850274_SPAST	0.000362772	0.000606471	-0.613858223	0.613858223	M1	Male	trans
cg14062304_RPL22P14	0.000362772	0.000606471	0.724617321	0.724617321	M1	Male	trans
cg02310191_LINC02026	0.000362773	0.000606471	-0.67735774	0.67735774	M1	Male	trans
cg22052629_SOX6	0.000362773	0.000606471	-0.519206571	0.519206571	M1	Male	trans
cg02029687_ANK1	0.000362774	0.000606471	0.614990148	0.614990148	M1	Male	trans
cg06420764_LINC02040	0.000362777	0.000606475	0.733628208	0.733628208	M1	Male	trans
cg16496814_ODF4	0.000362778	0.000606477	-0.319863202	0.319863202	M1	Male	trans
cg20821566_HDAC11	0.000362779	0.000606477	0.443555407	0.443555407	M1	Male	trans
cg16422816_C16orf89	0.00036278	0.000606477	-0.434987118	0.434987118	M1	Male	trans
cg10991855_CTR9	0.000362787	0.000606488	-0.464959329	0.464959329	M1	Male	trans
cg14832818_BMS1P12	0.000362788	0.000606488	-0.564252204	0.564252204	M1	Male	trans
cg13646034_HOXD8	0.000362788	0.000606488	-0.732079632	0.732079632	M1	Male	trans
cg27289463_NPM1P12	0.000362788	0.000606488	0.317413104	0.317413104	M1	Male	trans
cg24952959_NSA2P1	0.00036279	0.000606489	0.459056811	0.459056811	M1	Male	trans
cg11638878_IL17C	0.00036279	0.00060649	0.856907462	0.856907462	M1	Male	trans
cg16818712_ENSG00000234318	0.000362791	0.00060649	-0.504979475	0.504979475	M1	Male	trans
cg23971110_TFCP2L1	0.000362792	0.000606491	-0.594558016	0.594558016	M1	Male	trans
cg24166175_DNAI4	0.000362793	0.000606491	-0.590004708	0.590004708	M1	Male	trans
cg24620436_LINC01844	0.000362794	0.000606491	-0.6539162	0.6539162	M1	Male	trans
cg07604616_FAM225A	0.000362794	0.000606491	-0.531964972	0.531964972	M1	Male	trans
cg12845678_INCENP	0.000362797	0.000606496	0.532514145	0.532514145	M1	Male	trans
cg26505707_ZNF658B	0.000362798	0.000606497	-0.78235725	0.78235725	M1	Male	trans
cg03549208_ENSG00000234860	0.000362801	0.000606501	-0.549746696	0.549746696	M1	Male	trans
cg08991255_ENSG00000225477	0.000362802	0.000606501	-0.621730632	0.621730632	M1	Male	trans
cg23438516_HTR5A	0.000362802	0.000606501	0.756351108	0.756351108	M1	Male	trans
cg08160224_TMEM54	0.000362803	0.000606501	0.460100324	0.460100324	M1	Male	trans
cg11086960_USP47	0.000362804	0.000606503	-0.605441456	0.605441456	M1	Male	trans
cg22052629_GOLT1B	0.000362806	0.000606504	-0.508498113	0.508498113	M1	Male	trans
cg12395926_RN7SL767P	0.000362807	0.000606504	-0.611120244	0.611120244	M1	Male	trans
cg08662043_CERS6-AS1	0.000362807	0.000606504	-0.448106451	0.448106451	M1	Male	trans
cg01560020_ENSG00000227189	0.000362809	0.000606507	0.621357012	0.621357012	M1	Male	trans
cg03480243_COPZ1	0.000362809	0.000606507	-0.437295094	0.437295094	M1	Male	trans
cg03211192_ENSG00000183889	0.000362811	0.000606508	0.505478568	0.505478568	M1	Male	trans
cg00046336_RELB	0.000362811	0.000606508	-0.395481205	0.395481205	M1	Male	trans
cg26567496_LINC01825	0.000362811	0.000606508	-0.816049975	0.816049975	M1	Male	trans
cg12030941_OR2T33	0.000362814	0.000606511	0.09690355	0.09690355	M1	Male	trans
cg07360017_LINC00701	0.000362814	0.000606511	-0.528327704	0.528327704	M1	Male	trans
cg15120247_BTG3	0.000362815	0.000606511	-0.447918556	0.447918556	M1	Male	trans
cg01345354_ENSG00000197171	0.000362818	0.000606515	-0.210973934	0.210973934	M1	Male	trans
cg16061472_RN7SKP177	0.000362819	0.000606515	-0.535047178	0.535047178	M1	Male	trans
cg16999170_SERP1	0.00036282	0.000606516	-0.796557659	0.796557659	M1	Male	trans
cg05579025_CFHR4	0.000362822	0.000606519	-0.52556037	0.52556037	M1	Male	trans
cg16593845_DDX53	0.000362823	0.00060652	-0.621070387	0.621070387	M1	Male	trans
cg10664338_HTR5A	0.000362824	0.000606521	0.840048294	0.840048294	M1	Male	trans
cg16691251_LHX3	0.000362826	0.000606523	0.464840787	0.464840787	M1	Male	trans
cg21428780_FBXL21P	0.000362828	0.000606526	-0.60551039	0.60551039	M1	Male	trans
cg24855134_TM6SF1	0.000362828	0.000606526	-0.631076336	0.631076336	M1	Male	trans
cg05226043_LINC00347	0.000362829	0.000606526	-0.655125705	0.655125705	M1	Male	trans
cg04212021_ZNF101P1	0.000362831	0.000606527	0.396879625	0.396879625	M1	Male	trans
cg24256839_C10orf67	0.000362831	0.000606528	-0.687874039	0.687874039	M1	Male	trans
cg21531689_ENSG00000232358	0.000362833	0.000606529	-0.430078669	0.430078669	M1	Male	trans
cg09524880_TMEM256P2	0.000362834	0.000606529	1.998677241	1.998677241	M1	Male	trans
cg24022528_CPA6	0.000362834	0.000606529	-0.710319059	0.710319059	M1	Male	trans
cg12346119_DUOXA2	0.000362834	0.000606529	0.688250072	0.688250072	M1	Male	trans
cg24952959_TMEM132B	0.000362835	0.00060653	0.414625923	0.414625923	M1	Male	trans
cg04548815_CRTC1	0.000362836	0.00060653	0.652252072	0.652252072	M1	Male	trans
cg27631718_KRT8P30	0.000362839	0.000606534	-0.362188258	0.362188258	M1	Male	trans
cg04060288_FAM66C	0.00036284	0.000606535	-0.776193285	0.776193285	M1	Male	trans
cg08229224_DPH3	0.000362842	0.000606537	-0.451620031	0.451620031	M1	Male	trans
cg13393479_MIR1305	0.000362843	0.000606538	0.858761344	0.858761344	M1	Male	trans
cg23565821_FABP5	0.000362846	0.000606543	0.457318852	0.457318852	M1	Male	trans
cg09764150_MFSD2B	0.000362848	0.000606545	0.770903563	0.770903563	M1	Male	trans
cg06556435_CAMSAP3	0.000362849	0.000606546	0.589701532	0.589701532	M1	Male	trans
cg14526732_PPIAP30	0.00036285	0.000606548	0.333790052	0.333790052	M1	Male	trans
cg03904945_TXNDC11	0.000362855	0.000606554	-0.486202925	0.486202925	M1	Male	trans
cg12612309_CFAP54	0.000362856	0.000606556	-0.568081406	0.568081406	M1	Male	trans
cg05619116_NLRP4	0.000362857	0.000606556	0.717092765	0.717092765	M1	Male	trans
cg15933501_RPL32P20	0.000362858	0.000606556	-0.658483831	0.658483831	M1	Male	trans
cg00490039_PTPN20	0.000362858	0.000606556	-0.330189115	0.330189115	M1	Male	trans
cg20821566_C16orf87	0.000362859	0.000606556	-0.536500092	0.536500092	M1	Male	trans
cg02792740_PPP3CC	0.000362859	0.000606556	0.492155294	0.492155294	M1	Male	trans
cg09936919_NLRP14	0.000362863	0.000606561	-0.656452582	0.656452582	M1	Male	trans
cg03654560_RPH3A	0.000362864	0.000606561	-0.519557823	0.519557823	M1	Male	trans
cg05144042_LENG8	0.000362864	0.000606561	-0.639502134	0.639502134	M1	Male	trans
cg06284762_EFS	0.000362866	0.000606564	0.551859312	0.551859312	M1	Male	trans
cg17265961_ENSG00000233565	0.000362867	0.000606564	-1.058563894	1.058563894	M1	Male	trans
cg24650279_NTN3	0.000362868	0.000606566	-0.848381904	0.848381904	M1	Male	trans
cg13337086_KCNN3	0.000362869	0.000606566	-0.29162714	0.29162714	M1	Male	trans
cg15088002_ADAMTS12	0.000362869	0.000606566	0.621507586	0.621507586	M1	Male	trans
cg06246935_RNU4-81P	0.00036287	0.000606566	-0.557827846	0.557827846	M1	Male	trans
cg07022959_PKHD1L1	0.000362871	0.000606567	-0.277548217	0.277548217	M1	Male	trans
cg12800122_PCBP4	0.000362872	0.000606568	0.51052173	0.51052173	M1	Male	trans
cg06103928_CDRT15P14	0.000362873	0.000606568	-1.624578429	1.624578429	M1	Male	trans
cg14408831_ENSG00000234041	0.000362875	0.00060657	-0.834359962	0.834359962	M1	Male	trans
cg26917828_IFNA1	0.000362875	0.00060657	-0.856677352	0.856677352	M1	Male	trans
cg01945932_IFNA12P	0.000362877	0.000606572	0.744955302	0.744955302	M1	Male	trans
cg00661998_SERPINA3	0.000362878	0.000606573	-0.182993329	0.182993329	M1	Male	trans
cg13389817_CPXCR1	0.00036288	0.000606576	0.649823988	0.649823988	M1	Male	trans
cg18180710_SERPINI2	0.00036288	0.000606576	0.667932754	0.667932754	M1	Male	trans
cg13318793_TXNRD2	0.000362882	0.000606577	-0.622414864	0.622414864	M1	Male	trans
cg01354206_MYOZ3	0.000362883	0.000606578	-0.421098827	0.421098827	M1	Male	trans
cg02281699_FAM90A2P	0.000362884	0.000606578	-0.439115474	0.439115474	M1	Male	trans
cg06763868_SEPHS1P4	0.000362884	0.000606579	-0.629633735	0.629633735	M1	Male	trans
cg22052629_SEPTIN11	0.000362886	0.000606581	-0.508798297	0.508798297	M1	Male	trans
cg16550453_NUDT19P2	0.000362886	0.000606581	-0.411449408	0.411449408	M1	Male	trans
cg06502685_C1GALT1	0.000362889	0.000606584	-0.423691663	0.423691663	M1	Male	trans
cg08534653_RNU6-227P	0.000362892	0.000606588	0.738312951	0.738312951	M1	Male	trans
cg19549715_NPC1L1	0.000362892	0.000606588	0.659323218	0.659323218	M1	Male	trans
cg16156113_ZNF767P	0.000362896	0.000606591	-0.350320153	0.350320153	M1	Male	trans
cg16886051_GAPDHP16	0.000362896	0.000606591	-0.51916338	0.51916338	M1	Male	trans
cg14578229_TMEM239	0.000362896	0.000606591	-0.523431864	0.523431864	M1	Male	trans
cg16064295_KLHL24	0.000362897	0.000606591	-0.623341736	0.623341736	M1	Male	trans
cg18512313_RN7SL20P	0.000362899	0.000606591	-0.448702296	0.448702296	M1	Male	trans
cg12163800_FOLH1	0.0003629	0.000606591	-2.403843991	2.403843991	M1	Male	trans
cg01160724_DEFB126	0.0003629	0.000606591	-0.495300967	0.495300967	M1	Male	trans
cg11095122_CAMKK1	0.0003629	0.000606591	-0.437002959	0.437002959	M1	Male	trans
cg15372814_SAXO1	0.000362901	0.000606591	-0.871655302	0.871655302	M1	Male	trans
cg11987751_TRAJ56	0.000362901	0.000606591	-0.724095672	0.724095672	M1	Male	trans
cg24952959_THOC7-AS1	0.000362903	0.000606591	0.414569773	0.414569773	M1	Male	trans
cg16999170_DSN1	0.000362904	0.000606591	-0.728898616	0.728898616	M1	Male	trans
cg24413314_ERAS	0.000362904	0.000606591	0.561380652	0.561380652	M1	Male	trans
cg20821566_TSPAN15	0.000362905	0.000606591	0.498035777	0.498035777	M1	Male	trans
cg12540946_ENSG00000224600	0.000362906	0.000606591	-0.566794456	0.566794456	M1	Male	trans
cg10897282_ZNF418	0.000362906	0.000606591	-0.510239813	0.510239813	M1	Male	trans
cg15910024_CDH7	0.000362907	0.000606591	-0.725645915	0.725645915	M1	Male	trans
cg08475245_MAB21L1	0.000362913	0.000606591	-0.533132787	0.533132787	M1	Male	trans
cg13022784_RNU6-1240P	0.000362914	0.000606591	0.627769255	0.627769255	M1	Male	trans
cg13022784_RPL31P13	0.000362914	0.000606591	0.741640648	0.741640648	M1	Male	trans
cg13022784_LINC01247	0.000362914	0.000606591	0.741640648	0.741640648	M1	Male	trans
cg13022784_LINC01795	0.000362914	0.000606591	0.741640648	0.741640648	M1	Male	trans
cg13022784_DNAJC17P1	0.000362914	0.000606591	0.741640648	0.741640648	M1	Male	trans
cg13022784_RNU1-148P	0.000362914	0.000606591	0.374328636	0.374328636	M1	Male	trans
cg13022784_RPS8P4	0.000362914	0.000606591	0.39817852	0.39817852	M1	Male	trans
cg13022784_MIR1-1HG	0.000362914	0.000606591	0.741640648	0.741640648	M1	Male	trans
cg13022784_SNRPGP8	0.000362914	0.000606591	0.36948713	0.36948713	M1	Male	trans
cg13022784_RNU2-16P	0.000362914	0.000606591	0.398768693	0.398768693	M1	Male	trans
cg13022784_RNU2-48P	0.000362914	0.000606591	0.607819283	0.607819283	M1	Male	trans
cg13022784_RPL19P20	0.000362914	0.000606591	0.429255559	0.429255559	M1	Male	trans
cg13022784_ENSG00000234932	0.000362914	0.000606591	0.607819283	0.607819283	M1	Male	trans
cg13022784_ENSG00000237163	0.000362914	0.000606591	0.429255559	0.429255559	M1	Male	trans
cg13022784_ENSG00000237480	0.000362914	0.000606591	0.458320952	0.458320952	M1	Male	trans
cg13022784_IGKV1OR2-3	0.000362914	0.000606591	1.044946456	1.044946456	M1	Male	trans
cg13022784_MIR548A1	0.000362914	0.000606591	1.044946456	1.044946456	M1	Male	trans
cg13022784_RPS29P15	0.000362914	0.000606591	1.044946456	1.044946456	M1	Male	trans
cg13022784_RPL30P12	0.000362914	0.000606591	1.044946456	1.044946456	M1	Male	trans
cg13022784_ENSG00000220204	0.000362914	0.000606591	1.044946456	1.044946456	M1	Male	trans
cg06204531_CRISP3	0.000362914	0.000606591	-0.532354078	0.532354078	M1	Male	trans
cg08870845_IL3RA	0.000362917	0.000606593	-0.533045086	0.533045086	M1	Male	trans
cg17309090_LINC00689	0.000362917	0.000606593	-0.725133606	0.725133606	M1	Male	trans
cg17593097_RNU6-11P	0.000362918	0.000606593	-0.494283033	0.494283033	M1	Male	trans
cg20114890_ENSG00000213956	0.000362918	0.000606593	0.41394946	0.41394946	M1	Male	trans
cg04781796_ENSG00000212579	0.000362918	0.000606593	-0.568265557	0.568265557	M1	Male	trans
cg25699417_LILRP2	0.000362919	0.000606593	-0.572458809	0.572458809	M1	Male	trans
cg09150550_VN1R11P	0.000362919	0.000606593	0.508882614	0.508882614	M1	Male	trans
cg10934068_SSBL5P	0.00036292	0.000606593	0.731624854	0.731624854	M1	Male	trans
cg21750040_PLCH1-AS1	0.000362923	0.000606596	-0.55886998	0.55886998	M1	Male	trans
cg08151654_ENSG00000224967	0.000362923	0.000606596	-0.566828747	0.566828747	M1	Male	trans
cg20968717_HSPA12B	0.000362923	0.000606596	-0.368680621	0.368680621	M1	Male	trans
cg27355761_ENSG00000213303	0.000362924	0.000606596	-0.570585461	0.570585461	M1	Male	trans
cg17296217_PNMA3	0.000362924	0.000606596	-0.36535758	0.36535758	M1	Male	trans
cg09789541_OR7E130P	0.000362925	0.000606597	0.693235029	0.693235029	M1	Male	trans
cg19787727_PHYHD1	0.000362929	0.000606601	-0.706838467	0.706838467	M1	Male	trans
cg24166966_TP53TG1	0.000362931	0.000606604	-0.621419841	0.621419841	M1	Male	trans
cg19232395_CYMP-AS1	0.000362931	0.000606604	0.74099487	0.74099487	M1	Male	trans
cg01226797_RAB28P2	0.000362932	0.000606605	-0.704635277	0.704635277	M1	Male	trans
cg23667563_GAPDH	0.000362933	0.000606606	0.356020164	0.356020164	M1	Male	trans
cg23938295_PSCA	0.000362934	0.000606606	-0.462616763	0.462616763	M1	Male	trans
cg15672365_ENSG00000206961	0.000362935	0.000606606	-0.213606001	0.213606001	M1	Male	trans
cg00212811_ENSG00000239291	0.000362937	0.000606609	0.666656047	0.666656047	M1	Male	trans
cg08229224_MEST	0.000362937	0.000606609	-0.504169368	0.504169368	M1	Male	trans
cg01665243_SLC25A44	0.000362939	0.000606611	0.631346532	0.631346532	M1	Male	trans
cg11831394_MIR320B2	0.000362939	0.000606611	-0.744415421	0.744415421	M1	Male	trans
cg01683654_ENSG00000225545	0.00036294	0.000606611	0.308452222	0.308452222	M1	Male	trans
cg10277195_ATP5MC2P1	0.000362942	0.000606612	0.563552895	0.563552895	M1	Male	trans
cg01851608_NHLRC2	0.000362943	0.000606612	-0.636196332	0.636196332	M1	Male	trans
cg07254630_IGLV7-46	0.000362944	0.000606612	-0.633694544	0.633694544	M1	Male	trans
cg26178311_ENSG00000230781	0.000362944	0.000606612	-0.314808662	0.314808662	M1	Male	trans
cg11882358_LDHC	0.000362945	0.000606612	-0.414978627	0.414978627	M1	Male	trans
cg22496339_ENSG00000231083	0.000362945	0.000606612	0.435543016	0.435543016	M1	Male	trans
cg14727845_ENSG00000225344	0.000362945	0.000606612	-0.674200369	0.674200369	M1	Male	trans
cg10915301_CDRT15	0.000362945	0.000606612	0.572513307	0.572513307	M1	Male	trans
cg08662043_SPDL1	0.000362945	0.000606612	-0.401178652	0.401178652	M1	Male	trans
cg22108143_PIM3	0.000362948	0.000606615	-0.719887458	0.719887458	M1	Male	trans
cg05260298_IFNA1	0.000362949	0.000606616	-0.487602851	0.487602851	M1	Male	trans
cg02165747_RNU4-46P	0.000362951	0.000606619	-0.660352195	0.660352195	M1	Male	trans
cg05651243_IL4R	0.000362953	0.000606621	0.368926553	0.368926553	M1	Male	trans
cg19938179_DMP1	0.000362953	0.000606621	-0.429567089	0.429567089	M1	Male	trans
cg21144161_TPT1P9	0.000362954	0.000606621	-0.642698585	0.642698585	M1	Male	trans
cg04964007_COL17A1	0.000362954	0.000606621	0.590898897	0.590898897	M1	Male	trans
cg18205030_COL19A1	0.000362957	0.000606624	-1.195753215	1.195753215	M1	Male	trans
cg09471804_RAX	0.000362957	0.000606624	-3.767635962	3.767635962	M1	Male	trans
cg15672365_NEK4P1	0.000362958	0.000606625	0.632311869	0.632311869	M1	Male	trans
cg18652721_ENSG00000186148	0.00036296	0.000606626	0.954753674	0.954753674	M1	Male	trans
cg06531702_TMEM47	0.000362963	0.000606631	-0.642547991	0.642547991	M1	Male	trans
cg25159207_WFDC2	0.000362965	0.000606634	0.570240456	0.570240456	M1	Male	trans
cg03549208_ENSG00000242527	0.000362967	0.000606636	-0.618489655	0.618489655	M1	Male	trans
cg04852977_R3HDML	0.000362968	0.000606637	0.839610338	0.839610338	M1	Male	trans
cg15392109_RNU6-1056P	0.000362969	0.000606638	0.846549454	0.846549454	M1	Male	trans
cg16963484_TARBP1	0.00036297	0.000606638	-0.404955333	0.404955333	M1	Male	trans
cg14994777_ZNF678	0.000362971	0.000606638	-0.66713732	0.66713732	M1	Male	trans
cg26025506_FOLR2	0.000362971	0.000606638	0.743271367	0.743271367	M1	Male	trans
cg00299943_SIGLEC30P	0.000362972	0.000606638	0.283764694	0.283764694	M1	Male	trans
cg05651489_ENSG00000243179	0.000362972	0.000606638	0.604204828	0.604204828	M1	Male	trans
cg06214728_LINC01515	0.000362973	0.000606638	0.641320687	0.641320687	M1	Male	trans
cg15113413_ERCC8-AS1	0.000362974	0.000606639	-0.902139899	0.902139899	M1	Male	trans
cg04803419_ZNF503-AS1	0.000362974	0.000606639	-0.536836094	0.536836094	M1	Male	trans
cg08186671_SNORA6	0.000362975	0.000606639	-0.651365527	0.651365527	M1	Male	trans
cg05450804_TBXA2R	0.000362976	0.000606639	-0.438851077	0.438851077	M1	Male	trans
cg25243455_ENSG00000229497	0.000362976	0.000606639	0.483494246	0.483494246	M1	Male	trans
cg07472332_CPNE7	0.000362977	0.000606639	-0.790426687	0.790426687	M1	Male	trans
cg08742879_ENSG00000176349	0.000362977	0.000606639	0.708762484	0.708762484	M1	Male	trans
cg13037022_PLCB3	0.00036298	0.000606643	0.500941363	0.500941363	M1	Male	trans
cg26015683_GIMAP5	0.00036298	0.000606644	0.255287159	0.255287159	M1	Male	trans
cg08089041_Y_RNA	0.000362982	0.000606645	0.500003026	0.500003026	M1	Male	trans
cg07163687_ENSG00000226345	0.000362984	0.000606648	0.704645934	0.704645934	M1	Male	trans
cg05920113_ARPC1BP1	0.000362985	0.000606649	0.687931737	0.687931737	M1	Male	trans
cg03958058_RPL39P6	0.000362986	0.000606649	-0.434594526	0.434594526	M1	Male	trans
cg17421982_TREML5P	0.000362986	0.000606649	-0.55354849	0.55354849	M1	Male	trans
cg14981546_ENSG00000234805	0.000362987	0.000606649	0.18452783	0.18452783	M1	Male	trans
cg09407859_REN	0.000362988	0.00060665	0.606200537	0.606200537	M1	Male	trans
cg11674404_RPL10L	0.000362989	0.00060665	0.375265908	0.375265908	M1	Male	trans
cg25047448_ENSG00000176349	0.000362989	0.00060665	-0.58591481	0.58591481	M1	Male	trans
cg23314071_CDRT15	0.000362991	0.000606652	0.573377418	0.573377418	M1	Male	trans
cg06981823_HGFAC	0.000362991	0.000606652	0.540211624	0.540211624	M1	Male	trans
cg04036441_RPS12	0.000362992	0.000606652	0.750792979	0.750792979	M1	Male	trans
cg27256177_ATXN7L1	0.000362993	0.000606653	1.170348364	1.170348364	M1	Male	trans
cg09554300_ENSG00000237897	0.000362995	0.000606655	0.414126069	0.414126069	M1	Male	trans
cg01953431_LINC00993	0.000362995	0.000606655	-0.75463883	0.75463883	M1	Male	trans
cg16908552_CLVS2	0.000362996	0.000606656	-0.43467571	0.43467571	M1	Male	trans
cg07356135_ZACN	0.000362997	0.000606657	-0.881276905	0.881276905	M1	Male	trans
cg08317284_GUSBP6	0.000362999	0.000606658	1.361282582	1.361282582	M1	Male	trans
cg09754272_TRAJ52	0.000362999	0.000606659	-1.856599642	1.856599642	M1	Male	trans
cg00340919_BTNL10	0.000363001	0.00060666	-0.734461497	0.734461497	M1	Male	trans
cg11791922_RN7SL150P	0.000363003	0.000606664	-0.361427538	0.361427538	M1	Male	trans
cg22367705_MRGPRG	0.000363006	0.000606667	0.654781569	0.654781569	M1	Male	trans
cg21886864_AIPL1	0.000363006	0.000606667	-0.811358753	0.811358753	M1	Male	trans
cg07119149_DKK2	0.000363008	0.000606667	-0.808101124	0.808101124	M1	Male	trans
cg14488391_MIR190A	0.000363008	0.000606667	0.816379653	0.816379653	M1	Male	trans
cg26481249_ART2P	0.000363008	0.000606667	-1.05334674	1.05334674	M1	Male	trans
cg16476700_OR7A17	0.000363013	0.000606674	-0.017420301	0.017420301	M1	Male	trans
cg06234051_ENSG00000228711	0.000363016	0.000606678	-1.068332628	1.068332628	M1	Male	trans
cg11189272_RNU6-1128P	0.000363016	0.000606678	-0.47660389	0.47660389	M1	Male	trans
cg14409406_PRXL2A	0.000363018	0.000606679	-0.502774651	0.502774651	M1	Male	trans
cg07625337_RAB17	0.000363019	0.000606679	-0.760147721	0.760147721	M1	Male	trans
cg07127888_ATXN1	0.000363019	0.000606679	-0.93407236	0.93407236	M1	Male	trans
cg07330196_TAF7	0.00036302	0.000606679	-0.66295656	0.66295656	M1	Male	trans
cg07559745_ENSG00000224413	0.00036302	0.000606679	0.90944498	0.90944498	M1	Male	trans
cg08426938_ENSG00000225898	0.00036302	0.000606679	-0.447281623	0.447281623	M1	Male	trans
cg15327692_LINC01392	0.000363024	0.000606685	0.691919551	0.691919551	M1	Male	trans
cg09081941_GS1-600G8.3	0.000363026	0.000606688	-0.473597599	0.473597599	M1	Male	trans
cg19483581_LGALS12	0.000363029	0.000606691	-0.542419694	0.542419694	M1	Male	trans
cg11444278_LINC01625	0.000363029	0.000606691	0.476905101	0.476905101	M1	Male	trans
cg09073052_MIR99B	0.00036303	0.000606691	0.481822397	0.481822397	M1	Male	trans
ch.17.59059R_RNA5SP397	0.00036303	0.000606691	-0.772101294	0.772101294	M1	Male	trans
cg14354282_CICP18	0.000363031	0.000606691	-1.147298494	1.147298494	M1	Male	trans
cg20910935_RPL15P4	0.000363034	0.000606696	-0.482970733	0.482970733	M1	Male	trans
cg12878716_HOXB-AS4	0.000363036	0.000606699	0.434883498	0.434883498	M1	Male	trans
cg07264993_SPIN4	0.000363038	0.0006067	-0.418497198	0.418497198	M1	Male	trans
cg16078318_SYTL2	0.000363039	0.0006067	-0.677520624	0.677520624	M1	Male	trans
cg12852285_MMGT1	0.000363039	0.0006067	-0.534565829	0.534565829	M1	Male	trans
cg25353287_COLCA2	0.000363045	0.000606709	1.303727727	1.303727727	M1	Male	trans
cg02338162_LINC02865	0.000363045	0.000606709	0.566794238	0.566794238	M1	Male	trans
cg00049883_IL9	0.00036305	0.000606716	0.457971394	0.457971394	M1	Male	trans
cg25740301_EGFL6	0.00036305	0.000606716	-0.710687954	0.710687954	M1	Male	trans
cg12147783_RNU6-137P	0.000363052	0.000606718	0.506611945	0.506611945	M1	Male	trans
cg11424260_RNF212	0.000363053	0.000606719	-0.578929053	0.578929053	M1	Male	trans
cg03926165_MARK2P13	0.000363059	0.000606727	-0.884128408	0.884128408	M1	Male	trans
cg12051233_BEST2	0.00036306	0.000606729	0.682232574	0.682232574	M1	Male	trans
cg17345870_CDK6-AS1	0.000363061	0.000606729	0.607022199	0.607022199	M1	Male	trans
cg00471652_CHKB	0.000363061	0.000606729	0.706344309	0.706344309	M1	Male	trans
cg12349317_RBMXL3	0.000363063	0.000606731	0.568993386	0.568993386	M1	Male	trans
cg08569786_MYBPHL	0.000363065	0.000606733	0.479521399	0.479521399	M1	Male	trans
cg01160724_UBE2D3P1	0.000363066	0.000606733	-0.434672048	0.434672048	M1	Male	trans
cg03894102_TTLL5	0.000363066	0.000606733	1.475017767	1.475017767	M1	Male	trans
cg27065225_RNU11-3P	0.000363068	0.000606735	1.19861918	1.19861918	M1	Male	trans
cg17201960_OR5AU1	0.00036307	0.000606737	-0.156645336	0.156645336	M1	Male	trans
cg08285570_RPL21P28	0.00036307	0.000606737	-0.870300005	0.870300005	M1	Male	trans
cg04036441_ADAMTSL4-AS2	0.000363071	0.000606738	-0.765547545	0.765547545	M1	Male	trans
cg03964373_RPL31P50	0.000363074	0.000606742	-0.328357339	0.328357339	M1	Male	trans
cg11023174_ENSG00000233214	0.000363076	0.000606744	-0.358326545	0.358326545	M1	Male	trans
cg13845724_ATG12P2	0.000363076	0.000606744	-0.516421832	0.516421832	M1	Male	trans
cg02711245_MAGEA8-AS1	0.000363076	0.000606744	-0.595287465	0.595287465	M1	Male	trans
cg15386350_RPL5P9	0.000363077	0.000606745	-0.575250717	0.575250717	M1	Male	trans
cg12282100_GPR42	0.000363078	0.000606745	0.823754553	0.823754553	M1	Male	trans
cg06388099_DAZAP2P1	0.000363078	0.000606745	0.537107883	0.537107883	M1	Male	trans
cg07850274_CCNDBP1	0.00036308	0.000606747	-0.572782976	0.572782976	M1	Male	trans
cg14409406_IPCEF1	0.000363081	0.000606747	-0.625412829	0.625412829	M1	Male	trans
cg23425592_ENSG00000229224	0.000363082	0.000606747	-0.76079433	0.76079433	M1	Male	trans
cg17329886_HSD17B2	0.000363082	0.000606747	0.846399644	0.846399644	M1	Male	trans
cg06228648_ENSG00000177418	0.000363083	0.000606747	-0.766570601	0.766570601	M1	Male	trans
cg23332689_ENSG00000227172	0.000363084	0.000606748	-0.525663918	0.525663918	M1	Male	trans
cg15713912_CCDC27	0.000363089	0.000606756	0.532513208	0.532513208	M1	Male	trans
cg07894530_IGKV1OR10-1	0.000363092	0.00060676	0.87624823	0.87624823	M1	Male	trans
cg13370086_ENSG00000236042	0.000363097	0.000606768	-0.734736139	0.734736139	M1	Male	trans
cg27455098_GBAP1	0.000363098	0.000606768	-0.646602529	0.646602529	M1	Male	trans
cg07416455_ENSG00000228368	0.000363098	0.000606768	-0.530931204	0.530931204	M1	Male	trans
cg11002721_ENSG00000237297	0.000363099	0.000606768	-0.628989107	0.628989107	M1	Male	trans
cg21689511_ATP8B3	0.000363099	0.000606768	0.542380594	0.542380594	M1	Male	trans
cg13615592_RPL15P14	0.0003631	0.000606768	-0.728771584	0.728771584	M1	Male	trans
cg04337937_KCNB1	0.0003631	0.000606768	-0.439125859	0.439125859	M1	Male	trans
cg19761502_SILC1	0.000363101	0.000606769	0.162368046	0.162368046	M1	Male	trans
cg18251222_C15orf32	0.000363103	0.000606771	0.651624916	0.651624916	M1	Male	trans
cg08136432_ENSG00000232807	0.000363104	0.000606772	-0.652647511	0.652647511	M1	Male	trans
cg27362861_LINC00316	0.000363105	0.000606772	-0.98569774	0.98569774	M1	Male	trans
cg13070581_NPM1P11	0.000363106	0.000606773	0.677953374	0.677953374	M1	Male	trans
cg07490485_LILRA4	0.000363114	0.000606785	-0.467926401	0.467926401	M1	Male	trans
cg26926221_ZNF382	0.000363115	0.000606785	-0.600758387	0.600758387	M1	Male	trans
cg17366173_RNU6-1155P	0.000363115	0.000606785	-0.448007463	0.448007463	M1	Male	trans
cg13101948_Y_RNA	0.000363115	0.000606785	0.67122064	0.67122064	M1	Male	trans
cg23404528_EIF2S2	0.000363116	0.000606785	0.439810779	0.439810779	M1	Male	trans
cg08597142_AQP9	0.000363116	0.000606785	-0.246627485	0.246627485	M1	Male	trans
cg09299773_LINC01514	0.000363117	0.000606786	-0.498099995	0.498099995	M1	Male	trans
cg02121773_SLC22A15	0.000363118	0.000606786	-0.633792956	0.633792956	M1	Male	trans
cg23398596_MIR494	0.00036312	0.000606789	-0.813525	0.813525	M1	Male	trans
cg23151860_LRWD1	0.000363123	0.000606792	-0.820711161	0.820711161	M1	Male	trans
cg02059047_ELOA2	0.000363124	0.000606793	0.875766241	0.875766241	M1	Male	trans
cg03165426_ZP3	0.000363125	0.000606794	-0.548236994	0.548236994	M1	Male	trans
cg12341343_OR6T1	0.000363126	0.000606794	0.15580913	0.15580913	M1	Male	trans
cg19597960_C1GALT1C1L	0.000363126	0.000606794	-0.441736243	0.441736243	M1	Male	trans
cg11056334_MTHFD2L	0.000363129	0.000606797	-0.324531873	0.324531873	M1	Male	trans
cg13828701_CORO1B	0.000363129	0.000606797	0.507885042	0.507885042	M1	Male	trans
cg23352245_ENSG00000243659	0.000363132	0.000606802	-0.529115736	0.529115736	M1	Male	trans
cg08973217_ITPRIP	0.000363133	0.000606802	-0.547961704	0.547961704	M1	Male	trans
cg02355304_JPT1P1	0.000363133	0.000606802	0.589309452	0.589309452	M1	Male	trans
cg16678169_OTOG	0.000363135	0.000606802	0.554382998	0.554382998	M1	Male	trans
cg17232322_LINC00656	0.000363135	0.000606802	0.617900546	0.617900546	M1	Male	trans
cg11263225_RNU6-1283P	0.000363135	0.000606802	-0.594810433	0.594810433	M1	Male	trans
cg09830308_CSTF1	0.000363135	0.000606802	0.424482907	0.424482907	M1	Male	trans
cg17604362_STATH	0.000363136	0.000606802	-0.483585473	0.483585473	M1	Male	trans
cg04343888_LPCAT4	0.000363137	0.000606802	0.85543508	0.85543508	M1	Male	trans
cg09789541_DDR1-DT	0.000363137	0.000606802	0.535869009	0.535869009	M1	Male	trans
cg20035380_MYLPF	0.000363137	0.000606802	-0.436594214	0.436594214	M1	Male	trans
cg04297660_TSPY26P	0.000363139	0.000606804	0.447187407	0.447187407	M1	Male	trans
cg18160046_ENSG00000232111	0.000363143	0.00060681	-0.232532191	0.232532191	M1	Male	trans
cg01704040_RNU6-1267P	0.000363144	0.000606811	-0.388076657	0.388076657	M1	Male	trans
cg06302718_P2RY14	0.000363145	0.000606811	-0.376383044	0.376383044	M1	Male	trans
cg23025893_GZMB	0.000363146	0.000606812	0.124744915	0.124744915	M1	Male	trans
cg24186114_RPS26P11	0.000363146	0.000606812	-0.468585196	0.468585196	M1	Male	trans
cg06080941_FAM230H	0.000363149	0.000606815	-0.569686038	0.569686038	M1	Male	trans
cg20150659_SNED1	0.000363149	0.000606815	-0.450376805	0.450376805	M1	Male	trans
cg21237749_RB1-DT	0.000363151	0.000606816	-0.718282058	0.718282058	M1	Male	trans
cg20007465_SLC38A8	0.000363152	0.000606816	2.107770675	2.107770675	M1	Male	trans
cg22402121_RN7SL274P	0.000363152	0.000606816	-0.642615374	0.642615374	M1	Male	trans
cg09651708_ENSG00000237208	0.000363153	0.000606816	-0.814213506	0.814213506	M1	Male	trans
cg21353050_ENSG00000225775	0.000363153	0.000606816	-0.49317967	0.49317967	M1	Male	trans
cg06103624_LRRIQ1	0.000363153	0.000606816	-0.520061345	0.520061345	M1	Male	trans
cg05708441_KCNIP2-AS1	0.000363154	0.000606817	-0.629392179	0.629392179	M1	Male	trans
cg08515884_MEG3	0.000363158	0.000606822	-0.595705153	0.595705153	M1	Male	trans
cg18094995_ENSG00000223742	0.000363161	0.000606827	-0.892934964	0.892934964	M1	Male	trans
cg10034640_HYPK	0.000363162	0.000606827	-0.378006511	0.378006511	M1	Male	trans
cg18180710_RNFT1P2	0.000363162	0.000606827	0.68337787	0.68337787	M1	Male	trans
cg09174638_ENSG00000213155	0.000363164	0.00060683	-0.478525714	0.478525714	M1	Male	trans
cg04608651_OAF	0.000363165	0.00060683	0.467807138	0.467807138	M1	Male	trans
cg16112969_MTND6P14	0.000363171	0.000606839	-1.232485411	1.232485411	M1	Male	trans
cg19862307_SLITRK6	0.000363172	0.000606839	-0.615613516	0.615613516	M1	Male	trans
cg26319363_ENSG00000230026	0.000363172	0.000606839	-0.490298176	0.490298176	M1	Male	trans
cg22253653_SNX33	0.000363172	0.000606839	-0.322455294	0.322455294	M1	Male	trans
cg09861450_FAAHP1	0.000363173	0.000606839	0.911604937	0.911604937	M1	Male	trans
cg04105065_RN7SL221P	0.000363173	0.000606839	-0.520112764	0.520112764	M1	Male	trans
cg02913884_ENSG00000227579	0.000363175	0.00060684	0.651108048	0.651108048	M1	Male	trans
cg21052660_UGT2B11	0.000363175	0.00060684	0.721922916	0.721922916	M1	Male	trans
cg05139068_POM121B	0.000363177	0.000606842	0.566622095	0.566622095	M1	Male	trans
cg17724687_VSIR	0.000363178	0.000606842	-0.359839276	0.359839276	M1	Male	trans
cg05154833_SRRM1P3	0.000363179	0.000606843	-0.412780042	0.412780042	M1	Male	trans
cg16999170_SETMAR	0.000363179	0.000606843	-0.828811726	0.828811726	M1	Male	trans
cg24245601_MTND5P24	0.000363181	0.000606846	-0.522837703	0.522837703	M1	Male	trans
cg24135923_ACTN2	0.000363182	0.000606846	-0.742078432	0.742078432	M1	Male	trans
cg15889703_LINC01553	0.000363183	0.000606846	-0.368548266	0.368548266	M1	Male	trans
cg04485371_LINC00841	0.000363183	0.000606846	-0.876461904	0.876461904	M1	Male	trans
cg23914255_ZNF580	0.000363184	0.000606846	-0.50156489	0.50156489	M1	Male	trans
cg25245634_ENSG00000219329	0.000363186	0.00060685	0.441287407	0.441287407	M1	Male	trans
cg24855521_CADM1	0.000363188	0.000606852	0.450965817	0.450965817	M1	Male	trans
cg24066316_LINC00511	0.000363189	0.000606853	-0.600896938	0.600896938	M1	Male	trans
cg11086960_PMS1	0.000363191	0.000606856	-0.714699372	0.714699372	M1	Male	trans
cg02792740_NEMF	0.000363193	0.000606858	0.556337097	0.556337097	M1	Male	trans
cg13752562_KRTAP5-11	0.000363195	0.000606861	-0.349855573	0.349855573	M1	Male	trans
cg16911550_ZBTB8OSP2	0.000363197	0.000606862	-0.521247507	0.521247507	M1	Male	trans
cg26150096_SGSM3	0.000363198	0.000606863	0.668267754	0.668267754	M1	Male	trans
cg19703425_ENSG00000230546	0.000363199	0.000606864	-1.127524704	1.127524704	M1	Male	trans
cg20196141_HSD3B1	0.0003632	0.000606864	-0.367032482	0.367032482	M1	Male	trans
cg11086960_ARIH1	0.000363202	0.000606868	-0.638912551	0.638912551	M1	Male	trans
cg07850274_NPM1	0.000363206	0.000606872	-0.583797612	0.583797612	M1	Male	trans
cg20803916_ELOAP1	0.000363207	0.000606872	-0.262304178	0.262304178	M1	Male	trans
cg16875122_DSG3	0.000363207	0.000606872	0.287323709	0.287323709	M1	Male	trans
cg25728685_AKR1C7P	0.000363207	0.000606872	-0.567154663	0.567154663	M1	Male	trans
cg12353589_DGAT1	0.000363208	0.000606873	0.562491828	0.562491828	M1	Male	trans
cg05799088_RGL4	0.000363209	0.000606873	-0.33271108	0.33271108	M1	Male	trans
cg19439837_OR6T1	0.000363209	0.000606873	-0.305635357	0.305635357	M1	Male	trans
cg17730176_GAS2	0.00036321	0.000606873	-0.806368722	0.806368722	M1	Male	trans
cg06748066_LINC01052	0.00036321	0.000606873	-0.664014472	0.664014472	M1	Male	trans
cg07850274_ENSG00000229679	0.000363211	0.000606874	-0.449703529	0.449703529	M1	Male	trans
cg16584604_ENSG00000235858	0.000363212	0.000606874	-0.601630731	0.601630731	M1	Male	trans
cg09993718_TSPAN10	0.000363212	0.000606874	0.48750192	0.48750192	M1	Male	trans
cg11015634_CPA2	0.000363213	0.000606875	0.358019939	0.358019939	M1	Male	trans
cg23414262_UPK1A	0.000363214	0.000606875	-0.593338133	0.593338133	M1	Male	trans
cg13828701_GAK	0.000363217	0.000606878	0.516992419	0.516992419	M1	Male	trans
cg13229245_OTUD4	0.000363217	0.000606878	0.328156406	0.328156406	M1	Male	trans
cg04132177_ENSG00000232719	0.000363217	0.000606878	-0.397316985	0.397316985	M1	Male	trans
cg22332106_ENSG00000230199	0.000363218	0.000606878	-0.976397213	0.976397213	M1	Male	trans
cg22253653_DAGLB	0.000363223	0.000606884	-0.361421943	0.361421943	M1	Male	trans
cg09880331_ENSG00000229821	0.000363223	0.000606884	-0.433543975	0.433543975	M1	Male	trans
cg19264028_RNU6-681P	0.000363223	0.000606884	0.705777354	0.705777354	M1	Male	trans
cg07900617_SNX15	0.000363224	0.000606884	-0.445187309	0.445187309	M1	Male	trans
cg26284196_PSAT1	0.000363228	0.00060689	-0.766579161	0.766579161	M1	Male	trans
cg01915688_AICDA	0.000363234	0.000606899	-1.008448725	1.008448725	M1	Male	trans
cg12537688_PI15	0.000363235	0.000606899	-0.257762803	0.257762803	M1	Male	trans
cg20784955_ENSG00000229491	0.000363235	0.000606899	-2.088717424	2.088717424	M1	Male	trans
cg27513510_LRRC8D	0.000363238	0.000606903	-0.769108774	0.769108774	M1	Male	trans
cg16581142_FOXP2	0.000363239	0.000606904	-0.666387421	0.666387421	M1	Male	trans
cg08398731_ENSG00000228039	0.00036324	0.000606904	0.869125092	0.869125092	M1	Male	trans
cg13628022_MIRLET7BHG	0.000363241	0.000606904	0.551506883	0.551506883	M1	Male	trans
cg03655023_ZNF551	0.000363241	0.000606904	-0.513353652	0.513353652	M1	Male	trans
cg15542496_ODAM	0.000363242	0.000606906	-0.663357308	0.663357308	M1	Male	trans
cg20016068_CYCSP5	0.000363243	0.000606906	-0.42402678	0.42402678	M1	Male	trans
cg09016236_ZNF683	0.000363244	0.000606907	-0.661895156	0.661895156	M1	Male	trans
cg22166914_MIR27A	0.000363244	0.000606907	-0.63829279	0.63829279	M1	Male	trans
cg20614067_CDC42EP5	0.000363247	0.00060691	-0.490285127	0.490285127	M1	Male	trans
cg07200348_EGFR-AS1	0.000363253	0.00060691	-0.600487655	0.600487655	M1	Male	trans
cg12470036_LINC01757	0.000363254	0.00060691	-0.827798785	0.827798785	M1	Male	trans
cg21575308_CERCAM	0.000363254	0.00060691	0.340911706	0.340911706	M1	Male	trans
cg19010807_GFM2	0.000363254	0.00060691	-0.856659296	0.856659296	M1	Male	trans
cg25709852_TAPBP	0.000363255	0.00060691	0.707044581	0.707044581	M1	Male	trans
cg27478167_H3C9P	0.000363255	0.00060691	-0.7658902	0.7658902	M1	Male	trans
cg22052629_DAOA-AS1	0.000363257	0.00060691	-0.468848548	0.468848548	M1	Male	trans
cg09565472_RSL24D1P2	0.000363259	0.00060691	-0.44376307	0.44376307	M1	Male	trans
cg12427264_FBXO31	0.000363259	0.00060691	0.566495448	0.566495448	M1	Male	trans
cg23237611_ENSG00000206592	0.000363262	0.00060691	-0.589389613	0.589389613	M1	Male	trans
cg04945518_MSRB3	0.000363262	0.00060691	0.298290859	0.298290859	M1	Male	trans
cg07096174_ENSG00000227673	0.000363265	0.00060691	0.812884286	0.812884286	M1	Male	trans
cg15690475_LINC01100	0.000363265	0.00060691	-0.381371314	0.381371314	M1	Male	trans
cg25050566_LINC00316	0.000363266	0.00060691	-0.571600077	0.571600077	M1	Male	trans
cg01018054_OR6C1	0.000363266	0.00060691	-0.028614409	0.028614409	M1	Male	trans
cg01018054_CRB3P1	0.000363266	0.00060691	-0.632598113	0.632598113	M1	Male	trans
cg01018054_OR10C1	0.000363266	0.00060691	-0.632598113	0.632598113	M1	Male	trans
cg01018054_CAPZA1P4	0.000363266	0.00060691	-1.087545549	1.087545549	M1	Male	trans
cg01018054_OR51H2P	0.000363266	0.00060691	-0.390006098	0.390006098	M1	Male	trans
cg01018054_CACNG7	0.000363266	0.00060691	-0.168650567	0.168650567	M1	Male	trans
cg01018054_RNU6-929P	0.000363266	0.00060691	-0.446754922	0.446754922	M1	Male	trans
cg01018054_Y_RNA	0.000363266	0.00060691	-0.771874943	0.771874943	M1	Male	trans
cg01018054_ENSG00000224252	0.000363266	0.00060691	-1.087545549	1.087545549	M1	Male	trans
cg01018054_ENSG00000230159	0.000363266	0.00060691	-1.087545549	1.087545549	M1	Male	trans
cg01018054_ENSG00000230190	0.000363266	0.00060691	-1.087545549	1.087545549	M1	Male	trans
cg01018054_ENSG00000234522	0.000363266	0.00060691	-1.087545549	1.087545549	M1	Male	trans
cg01018054_DNAJA1P5	0.000363266	0.00060691	-0.893509845	0.893509845	M1	Male	trans
cg01018054_NDUFA5P10	0.000363266	0.00060691	-0.254613914	0.254613914	M1	Male	trans
cg01018054_DPP10-AS3	0.000363266	0.00060691	-0.535050224	0.535050224	M1	Male	trans
cg01018054_OR9I2P	0.000363266	0.00060691	-0.268732361	0.268732361	M1	Male	trans
cg01018054_NDUFA12P1	0.000363266	0.00060691	-0.487812674	0.487812674	M1	Male	trans
cg01018054_TPRX1	0.000363266	0.00060691	-0.599052431	0.599052431	M1	Male	trans
cg01018054_SETD6P1	0.000363266	0.00060691	-0.389588806	0.389588806	M1	Male	trans
cg01018054_OR5M4P	0.000363266	0.00060691	-0.975625348	0.975625348	M1	Male	trans
cg01018054_RN7SKP205	0.000363266	0.00060691	-0.729851902	0.729851902	M1	Male	trans
cg11674404_SNU13	0.000363266	0.00060691	-0.352464557	0.352464557	M1	Male	trans
cg01660000_GLRX5P1	0.00036327	0.00060691	-0.859618373	0.859618373	M1	Male	trans
cg02807047_RPL35AP	0.000363271	0.00060691	0.722480993	0.722480993	M1	Male	trans
cg07850274_THAP12	0.000363272	0.00060691	-0.617427196	0.617427196	M1	Male	trans
cg06103624_CAPS2	0.000363272	0.00060691	-0.539945959	0.539945959	M1	Male	trans
cg13074018_RNASE1	0.000363273	0.00060691	-0.66548708	0.66548708	M1	Male	trans
cg16872660_ACRBP	0.000363273	0.00060691	0.640219108	0.640219108	M1	Male	trans
cg25002649_SLC25A1P3	0.000363273	0.00060691	-0.809969474	0.809969474	M1	Male	trans
cg18452169_KBTBD8	0.000363273	0.00060691	-0.957477434	0.957477434	M1	Male	trans
cg25327888_ENSG00000235099	0.000363274	0.00060691	0.805903575	0.805903575	M1	Male	trans
cg12372163_NLRC5	0.000363274	0.00060691	-0.504888198	0.504888198	M1	Male	trans
cg11056334_DCUN1D5	0.000363276	0.00060691	-0.316991696	0.316991696	M1	Male	trans
cg17097571_MPP1	0.000363277	0.00060691	0.423670006	0.423670006	M1	Male	trans
cg01665243_ENSG00000231762	0.000363277	0.00060691	0.80146119	0.80146119	M1	Male	trans
cg01275030_EIF3MP1	0.000363277	0.00060691	-0.750803263	0.750803263	M1	Male	trans
cg03734225_PLPBP	0.000363277	0.00060691	-0.450304936	0.450304936	M1	Male	trans
cg01520297_ATP13A2	0.000363278	0.00060691	0.418699315	0.418699315	M1	Male	trans
cg11086960_STAM	0.000363278	0.00060691	-0.64608063	0.64608063	M1	Male	trans
cg03365111_SNORA36C	0.000363281	0.00060691	-0.560585608	0.560585608	M1	Male	trans
cg04900782_ENSG00000230492	0.000363284	0.00060691	-0.259933461	0.259933461	M1	Male	trans
cg07817705_RNU7-194P	0.000363285	0.00060691	-0.71642846	0.71642846	M1	Male	trans
cg14925616_CDH23-AS1	0.000363289	0.00060691	0.908179916	0.908179916	M1	Male	trans
cg07096305_ENSG00000242615	0.000363289	0.00060691	0.455331739	0.455331739	M1	Male	trans
cg20025711_RCAN3	0.000363291	0.00060691	-0.641190548	0.641190548	M1	Male	trans
cg22291003_FAM90A21P	0.000363294	0.00060691	-0.208426248	0.208426248	M1	Male	trans
cg22052629_DLAT	0.000363295	0.00060691	-0.511367982	0.511367982	M1	Male	trans
cg14780957_GAPDHP29	0.000363298	0.00060691	-0.815462729	0.815462729	M1	Male	trans
cg14780957_ENSG00000235756	0.000363298	0.00060691	-0.815462729	0.815462729	M1	Male	trans
cg14780957_DNAJC5G	0.000363298	0.00060691	-0.909009656	0.909009656	M1	Male	trans
cg14780957_HOXD4	0.000363298	0.00060691	-0.645160818	0.645160818	M1	Male	trans
cg14780957_RNU1-133P	0.000363298	0.00060691	-0.493038088	0.493038088	M1	Male	trans
cg14780957_LINC00608	0.000363298	0.00060691	-0.909009656	0.909009656	M1	Male	trans
cg14780957_LINC00620	0.000363298	0.00060691	-0.645160818	0.645160818	M1	Male	trans
cg14780957_FRG2	0.000363298	0.00060691	-0.346892982	0.346892982	M1	Male	trans
cg14780957_MAS1LP1	0.000363298	0.00060691	-0.909009656	0.909009656	M1	Male	trans
cg14780957_LINC01621	0.000363298	0.00060691	-0.412681244	0.412681244	M1	Male	trans
cg14780957_PIP5K1P2	0.000363298	0.00060691	-0.645160818	0.645160818	M1	Male	trans
cg14780957_SLC18A3	0.000363298	0.00060691	-0.143943792	0.143943792	M1	Male	trans
cg14780957_MYL6P3	0.000363298	0.00060691	-0.645160818	0.645160818	M1	Male	trans
cg14780957_RPL21P92	0.000363298	0.00060691	-0.645160818	0.645160818	M1	Male	trans
cg14780957_FRG2B	0.000363298	0.00060691	-0.146142108	0.146142108	M1	Male	trans
cg14780957_HOXC13	0.000363298	0.00060691	-0.86428505	0.86428505	M1	Male	trans
cg14780957_HMGN2P39	0.000363298	0.00060691	-0.909009656	0.909009656	M1	Male	trans
cg14780957_HSP90AB6P	0.000363298	0.00060691	-0.909009656	0.909009656	M1	Male	trans
cg14780957_SNORD115-27	0.000363298	0.00060691	-0.463795609	0.463795609	M1	Male	trans
cg14780957_FGF21	0.000363298	0.00060691	-0.884401153	0.884401153	M1	Male	trans
cg14780957_MAGEA6	0.000363298	0.00060691	-0.909009656	0.909009656	M1	Male	trans
cg14780957_GTF3C6P1	0.000363298	0.00060691	-0.909009656	0.909009656	M1	Male	trans
cg14780957_ENSG00000216519	0.000363298	0.00060691	-0.492443563	0.492443563	M1	Male	trans
cg14780957_MAGEA3	0.000363298	0.00060691	-0.909009656	0.909009656	M1	Male	trans
cg14780957_ENSG00000226141	0.000363298	0.00060691	-0.447936555	0.447936555	M1	Male	trans
cg14780957_ENSG00000228496	0.000363298	0.00060691	-0.909009656	0.909009656	M1	Male	trans
cg14780957_ENSG00000230226	0.000363298	0.00060691	-0.301425791	0.301425791	M1	Male	trans
cg14780957_ENSG00000231189	0.000363298	0.00060691	-0.61003645	0.61003645	M1	Male	trans
cg14780957_ENSG00000231714	0.000363298	0.00060691	-0.459640639	0.459640639	M1	Male	trans
cg14780957_ENSG00000233031	0.000363298	0.00060691	-0.909009656	0.909009656	M1	Male	trans
cg14780957_ENSG00000243016	0.000363298	0.00060691	-0.909009656	0.909009656	M1	Male	trans
cg11308394_BIRC5	0.000363302	0.000606914	-0.366329836	0.366329836	M1	Male	trans
cg05970080_CENPNP2	0.000363302	0.000606914	-0.758604702	0.758604702	M1	Male	trans
cg19539115_FAM86KP	0.000363304	0.000606916	-0.741904031	0.741904031	M1	Male	trans
cg11002721_IFITM2	0.000363304	0.000606916	-0.448858459	0.448858459	M1	Male	trans
cg26250046_DBX2	0.000363308	0.000606921	-0.473440935	0.473440935	M1	Male	trans
cg02165747_LINC02449	0.000363308	0.000606921	-0.440053914	0.440053914	M1	Male	trans
cg12046882_ANKUB1	0.000363309	0.000606922	-0.523128364	0.523128364	M1	Male	trans
cg17106653_NEB	0.000363311	0.000606924	0.878288034	0.878288034	M1	Male	trans
cg15588585_SNCG	0.000363313	0.000606925	0.834230421	0.834230421	M1	Male	trans
cg26331395_ENSG00000226332	0.000363313	0.000606925	0.597117593	0.597117593	M1	Male	trans
cg18825766_RN7SL263P	0.000363313	0.000606925	0.474547171	0.474547171	M1	Male	trans
cg11705747_ENSG00000230003	0.000363314	0.000606926	-0.588979476	0.588979476	M1	Male	trans
cg08065101_FAM157B	0.000363316	0.000606927	0.464993558	0.464993558	M1	Male	trans
cg14206615_ZNF415	0.000363316	0.000606927	-0.601189293	0.601189293	M1	Male	trans
cg04353171_RUVBL2P1	0.000363317	0.000606927	0.650835398	0.650835398	M1	Male	trans
cg09830308_SH3GL3	0.000363318	0.000606929	0.363545563	0.363545563	M1	Male	trans
cg14914442_TBC1D28	0.000363319	0.00060693	-0.523097081	0.523097081	M1	Male	trans
cg12067202_ENSG00000239556	0.000363321	0.000606931	0.351322629	0.351322629	M1	Male	trans
cg02792740_KANSL2	0.000363322	0.000606931	0.489783256	0.489783256	M1	Male	trans
cg11056334_APC	0.000363322	0.000606931	-0.343198436	0.343198436	M1	Male	trans
cg14668447_MROH9	0.000363322	0.000606931	-0.727592806	0.727592806	M1	Male	trans
cg13845724_RNA5SP240	0.000363324	0.000606933	-0.595562007	0.595562007	M1	Male	trans
cg22855933_CREBBP	0.000363324	0.000606933	0.489596605	0.489596605	M1	Male	trans
cg16348536_PLPPR4	0.000363325	0.000606933	-0.641603548	0.641603548	M1	Male	trans
cg03324695_CARMIL3	0.000363326	0.000606935	0.644064728	0.644064728	M1	Male	trans
cg15309790_LINC02828	0.00036333	0.000606939	-0.554893987	0.554893987	M1	Male	trans
cg08941533_ADAMTS3	0.000363332	0.000606942	-0.876032006	0.876032006	M1	Male	trans
cg12910951_GAPDHP48	0.000363333	0.000606942	0.610374757	0.610374757	M1	Male	trans
cg22036966_TRIM50	0.000363334	0.000606943	0.336487129	0.336487129	M1	Male	trans
cg21351830_MMRN1	0.000363336	0.000606946	-1.144963978	1.144963978	M1	Male	trans
cg07096305_TTC1	0.000363337	0.000606946	0.457156375	0.457156375	M1	Male	trans
cg14267705_ENSG00000242317	0.000363339	0.000606948	-0.730554539	0.730554539	M1	Male	trans
cg16078318_LINC00649	0.000363339	0.000606948	-0.649442017	0.649442017	M1	Male	trans
cg14127013_MIR219A1	0.000363342	0.000606951	0.633066982	0.633066982	M1	Male	trans
cg11722376_ENSG00000235347	0.000363342	0.000606951	0.566940348	0.566940348	M1	Male	trans
cg16490877_MT1G	0.000363343	0.000606952	-0.655124169	0.655124169	M1	Male	trans
cg17271146_PSG3	0.000363344	0.000606953	-0.404365619	0.404365619	M1	Male	trans
cg00444906_ENSG00000223589	0.000363345	0.000606954	0.530492944	0.530492944	M1	Male	trans
cg02289343_ZDHHC20P4	0.000363346	0.000606954	-0.522237608	0.522237608	M1	Male	trans
cg14727845_Y_RNA	0.000363346	0.000606954	-0.844012679	0.844012679	M1	Male	trans
cg09483607_TTC37	0.000363347	0.000606954	-0.576181243	0.576181243	M1	Male	trans
cg20079129_SNORD34	0.000363349	0.000606955	0.590984016	0.590984016	M1	Male	trans
cg25479848_RPL7AP8	0.000363349	0.000606955	-0.577156733	0.577156733	M1	Male	trans
cg26916936_ENSG00000232358	0.00036335	0.000606955	-0.579584711	0.579584711	M1	Male	trans
cg03958512_ADGRV1	0.00036335	0.000606955	-0.882143785	0.882143785	M1	Male	trans
cg11466832_NUMBL	0.000363352	0.000606958	-0.494178458	0.494178458	M1	Male	trans
cg06530081_ARL13B	0.000363355	0.000606962	-0.655412129	0.655412129	M1	Male	trans
cg08914150_ENSG00000213393	0.000363357	0.000606963	-0.46933968	0.46933968	M1	Male	trans
cg09911521_ENSG00000243621	0.000363357	0.000606963	0.728970669	0.728970669	M1	Male	trans
cg03179052_FAM151B	0.000363359	0.000606965	-1.006792944	1.006792944	M1	Male	trans
cg12606911_RPL12P32	0.000363359	0.000606965	0.501146518	0.501146518	M1	Male	trans
cg08124553_CCM2	0.00036336	0.000606966	0.517717616	0.517717616	M1	Male	trans
cg15001930_TPD52	0.000363361	0.000606967	-0.55130699	0.55130699	M1	Male	trans
cg03591123_LINC01238	0.000363362	0.000606967	-0.312425622	0.312425622	M1	Male	trans
cg12163800_ARV1	0.000363363	0.000606967	-2.527204659	2.527204659	M1	Male	trans
cg11074353_OR5G1P	0.000363363	0.000606967	-0.41461901	0.41461901	M1	Male	trans
cg22183057_LINC01506	0.000363364	0.000606967	-0.581143912	0.581143912	M1	Male	trans
cg10499042_NEUROD4	0.000363365	0.000606968	-0.098433857	0.098433857	M1	Male	trans
cg12869097_ENSG00000230383	0.000363365	0.000606968	-0.4918041	0.4918041	M1	Male	trans
cg02216951_FUT10	0.000363366	0.000606968	0.570691325	0.570691325	M1	Male	trans
cg04001978_MUSK	0.000363366	0.000606968	-0.486672136	0.486672136	M1	Male	trans
cg04007989_CEACAM5	0.000363367	0.000606968	0.69030097	0.69030097	M1	Male	trans
cg19115205_ENSG00000232557	0.000363369	0.000606971	-0.505314474	0.505314474	M1	Male	trans
cg17324671_SASH3	0.000363371	0.000606973	-0.333764798	0.333764798	M1	Male	trans
cg22253653_DNAJB8	0.000363372	0.000606974	-0.487890199	0.487890199	M1	Male	trans
cg12227626_PNLIPRP1	0.000363372	0.000606974	-0.870239233	0.870239233	M1	Male	trans
cg27015302_ENSG00000236643	0.000363373	0.000606974	-1.102485137	1.102485137	M1	Male	trans
cg01887677_FGFR3P6	0.000363374	0.000606975	-0.841550884	0.841550884	M1	Male	trans
cg03474430_RPL13P4	0.000363375	0.000606976	0.509824806	0.509824806	M1	Male	trans
cg01512132_CEACAMP5	0.000363377	0.000606978	-0.892515035	0.892515035	M1	Male	trans
cg08827342_EEF1A2	0.000363379	0.00060698	-0.839540004	0.839540004	M1	Male	trans
cg14137316_OTUD7A	0.00036338	0.000606981	-0.361257392	0.361257392	M1	Male	trans
cg18014437_GABARAPL2	0.00036338	0.000606981	0.505921997	0.505921997	M1	Male	trans
cg02775254_SDCBP2	0.000363381	0.000606982	1.011066959	1.011066959	M1	Male	trans
cg23151860_CETN3	0.000363382	0.000606983	0.802417735	0.802417735	M1	Male	trans
cg01817709_LINC01561	0.000363384	0.000606984	-0.535404955	0.535404955	M1	Male	trans
cg13900350_APOH	0.000363386	0.000606986	-0.919848513	0.919848513	M1	Male	trans
cg04707531_TYRP1	0.000363386	0.000606986	0.521143269	0.521143269	M1	Male	trans
cg19436700_ENSG00000227723	0.000363387	0.000606987	0.926131136	0.926131136	M1	Male	trans
cg15110238_TRAV34	0.000363389	0.00060699	0.909089962	0.909089962	M1	Male	trans
cg06491827_LCA5	0.00036339	0.00060699	-0.660764901	0.660764901	M1	Male	trans
cg03179052_MTIF2	0.000363393	0.000606994	-1.101301465	1.101301465	M1	Male	trans
cg26034147_ENSG00000228922	0.000363393	0.000606994	-0.558650897	0.558650897	M1	Male	trans
cg11056334_KIAA0319L	0.000363395	0.000606996	-0.291450013	0.291450013	M1	Male	trans
cg08160477_RNA5SP218	0.000363397	0.000606997	1.322984925	1.322984925	M1	Male	trans
cg12897690_GAL3ST4	0.000363397	0.000606997	-0.559652204	0.559652204	M1	Male	trans
cg12855313_ENSG00000235237	0.000363397	0.000606997	-0.444427819	0.444427819	M1	Male	trans
cg23914255_AIMP2	0.000363399	0.000606997	-0.478193141	0.478193141	M1	Male	trans
cg23328066_ENSG00000234740	0.000363399	0.000606997	-1.254250746	1.254250746	M1	Male	trans
cg01507342_ZNF703	0.0003634	0.000606997	0.504857223	0.504857223	M1	Male	trans
cg06635371_IL16	0.000363401	0.000606997	0.432713343	0.432713343	M1	Male	trans
cg00447018_LRRC4C	0.000363401	0.000606997	-0.560243219	0.560243219	M1	Male	trans
cg01418749_TXLNB	0.000363401	0.000606997	-0.428419223	0.428419223	M1	Male	trans
cg10515155_ENSG00000231403	0.000363402	0.000606998	-0.215615765	0.215615765	M1	Male	trans
cg06683719_ADORA1	0.000363404	0.000607001	0.589047183	0.589047183	M1	Male	trans
cg02399249_PABPC1P8	0.000363405	0.000607002	0.354283159	0.354283159	M1	Male	trans
cg10726445_H1-7	0.000363407	0.000607002	0.55426098	0.55426098	M1	Male	trans
cg09205384_HERC2P9	0.000363408	0.000607004	-0.669680768	0.669680768	M1	Male	trans
cg08439705_RN7SL266P	0.000363408	0.000607004	0.573950887	0.573950887	M1	Male	trans
cg20067334_RGS4	0.00036341	0.000607004	0.551251312	0.551251312	M1	Male	trans
cg26459473_CES1P1	0.00036341	0.000607004	-0.223489916	0.223489916	M1	Male	trans
cg27391934_RNY4P13	0.000363411	0.000607004	0.228563842	0.228563842	M1	Male	trans
cg27245817_ZNF285B	0.000363411	0.000607004	-0.795317311	0.795317311	M1	Male	trans
cg18537956_OR5G3	0.000363412	0.000607004	-0.964136352	0.964136352	M1	Male	trans
cg22052629_UBE2E2	0.000363412	0.000607004	-0.535373669	0.535373669	M1	Male	trans
cg08844365_PCDHB12	0.000363412	0.000607004	-0.622300014	0.622300014	M1	Male	trans
cg09774124_HSP90AB2P	0.000363413	0.000607005	-0.602726472	0.602726472	M1	Male	trans
cg21787835_IFNA1	0.000363414	0.000607006	-0.845659575	0.845659575	M1	Male	trans
cg20821566_COMMD8	0.000363415	0.000607006	-0.519546132	0.519546132	M1	Male	trans
cg12751966_BTF3P7	0.000363417	0.000607006	0.594436292	0.594436292	M1	Male	trans
cg11033654_KRTAP5-4	0.000363417	0.000607006	0.593652573	0.593652573	M1	Male	trans
cg07850274_ATP8B4	0.000363417	0.000607006	-0.606730962	0.606730962	M1	Male	trans
cg05966300_OR2M3	0.000363418	0.000607006	0.019230969	0.019230969	M1	Male	trans
cg18430285_HMGN2P3	0.000363419	0.000607006	-0.57090156	0.57090156	M1	Male	trans
cg00169694_NMNAT1P3	0.000363419	0.000607006	-1.040599584	1.040599584	M1	Male	trans
cg00169694_ENSG00000219273	0.000363419	0.000607006	-0.629321628	0.629321628	M1	Male	trans
cg13799853_CDRT1	0.00036342	0.000607006	0.528748151	0.528748151	M1	Male	trans
cg11086960_CMTR2	0.000363422	0.000607007	-0.662323344	0.662323344	M1	Male	trans
cg25588120_GPAT3	0.000363422	0.000607007	-0.281978157	0.281978157	M1	Male	trans
cg10817223_CATSPERD	0.000363422	0.000607007	0.422883537	0.422883537	M1	Male	trans
cg02604403_COL21A1	0.000363422	0.000607007	-0.661029193	0.661029193	M1	Male	trans
cg03875668_GNAI2P2	0.000363424	0.000607008	-0.52735996	0.52735996	M1	Male	trans
cg19953290_SCN3B	0.000363427	0.000607013	0.565907255	0.565907255	M1	Male	trans
cg17925226_RNU4-55P	0.000363429	0.000607015	-0.405253255	0.405253255	M1	Male	trans
cg23179539_BST2	0.000363429	0.000607015	-0.784755447	0.784755447	M1	Male	trans
cg22351390_ENSG00000227938	0.00036343	0.000607015	-0.680868056	0.680868056	M1	Male	trans
cg07330196_ENSG00000236601	0.000363431	0.000607015	-0.656636806	0.656636806	M1	Male	trans
cg22924504_CT47A7	0.000363431	0.000607015	-0.555503226	0.555503226	M1	Male	trans
cg26985471_SDR42E2	0.000363432	0.000607015	-0.448114763	0.448114763	M1	Male	trans
cg23676869_CDKN2AIPNLP3	0.000363434	0.000607018	0.663858308	0.663858308	M1	Male	trans
cg01614839_ENSG00000237704	0.000363435	0.000607019	0.562120171	0.562120171	M1	Male	trans
cg23914255_TRIM80P	0.000363435	0.000607019	-0.514730816	0.514730816	M1	Male	trans
cg09483607_FAM66E	0.000363436	0.000607019	-0.687090004	0.687090004	M1	Male	trans
cg24537687_NPNT	0.000363437	0.000607019	-0.515253403	0.515253403	M1	Male	trans
cg04398282_BIRC7	0.000363437	0.000607019	-0.668531364	0.668531364	M1	Male	trans
cg16315887_LRFN2	0.000363439	0.000607021	-0.413715744	0.413715744	M1	Male	trans
cg09476440_TRIM27	0.00036344	0.000607021	-0.698440564	0.698440564	M1	Male	trans
cg14193001_FOXS1	0.00036344	0.000607021	-0.35400129	0.35400129	M1	Male	trans
cg20821566_RAB40A	0.00036344	0.000607021	-0.530233915	0.530233915	M1	Male	trans
cg14120340_ELOA2	0.000363441	0.000607022	-0.679023024	0.679023024	M1	Male	trans
cg05921509_IL4R	0.000363442	0.000607023	0.389848634	0.389848634	M1	Male	trans
cg22232119_RN7SKP112	0.000363443	0.000607024	-0.735970383	0.735970383	M1	Male	trans
cg13575139_KRTAP5-4	0.000363447	0.000607028	0.467739493	0.467739493	M1	Male	trans
cg12163800_RSBN1	0.000363449	0.000607032	-2.361309819	2.361309819	M1	Male	trans
cg12163800_D2HGDH	0.00036345	0.000607032	2.228015136	2.228015136	M1	Male	trans
cg27315287_FCGR1B	0.000363451	0.000607032	-0.421724932	0.421724932	M1	Male	trans
cg07102913_CICP2	0.000363451	0.000607032	0.472151747	0.472151747	M1	Male	trans
cg09024023_GPR17	0.000363454	0.000607035	-0.617600481	0.617600481	M1	Male	trans
cg07793432_ZNF805	0.000363458	0.000607042	-0.620599667	0.620599667	M1	Male	trans
cg00758297_RNU6-112P	0.000363462	0.000607047	0.253994718	0.253994718	M1	Male	trans
cg09205384_SCG5	0.000363464	0.000607048	-0.198373692	0.198373692	M1	Male	trans
cg11242910_RPL22P14	0.000363464	0.000607048	0.666981264	0.666981264	M1	Male	trans
cg06060560_CHGB	0.000363465	0.000607048	0.353690537	0.353690537	M1	Male	trans
cg14193001_KCNK12	0.000363465	0.000607048	-0.501968981	0.501968981	M1	Male	trans
cg06556435_SPATA6L	0.000363466	0.000607049	-0.645939431	0.645939431	M1	Male	trans
cg17110599_MARK2P15	0.000363467	0.000607049	-0.700881784	0.700881784	M1	Male	trans
cg00393957_OTOG	0.000363469	0.000607053	0.608823712	0.608823712	M1	Male	trans
cg26464626_NADK	0.000363472	0.000607056	0.433982579	0.433982579	M1	Male	trans
cg17840774_OVOL1	0.000363474	0.00060706	-0.388630438	0.388630438	M1	Male	trans
cg04525308_ENSG00000228596	0.000363475	0.00060706	-0.774199273	0.774199273	M1	Male	trans
cg14924064_VAMP1	0.000363475	0.00060706	0.488093824	0.488093824	M1	Male	trans
cg03386811_BPIFB5P	0.000363476	0.00060706	-0.374617263	0.374617263	M1	Male	trans
cg11429271_DAP3P2	0.000363478	0.000607062	-0.556622832	0.556622832	M1	Male	trans
cg22052629_GTF2B	0.000363479	0.000607062	-0.511076639	0.511076639	M1	Male	trans
cg06330042_EGFR-AS1	0.000363479	0.000607062	0.596958336	0.596958336	M1	Male	trans
cg01744396_SNORD116-18	0.000363479	0.000607062	0.491355951	0.491355951	M1	Male	trans
cg22052566_MIR1180	0.00036348	0.000607063	0.309072778	0.309072778	M1	Male	trans
cg16977073_RPL31P52	0.000363482	0.000607065	-0.498515942	0.498515942	M1	Male	trans
cg06502685_ENSG00000226380	0.000363483	0.000607066	-0.360595471	0.360595471	M1	Male	trans
cg06878664_ZCCHC12	0.000363484	0.000607066	-0.532499886	0.532499886	M1	Male	trans
cg06972124_GPHA2	0.000363486	0.000607069	0.798515901	0.798515901	M1	Male	trans
cg12012381_H2AC3P	0.000363488	0.00060707	0.413984627	0.413984627	M1	Male	trans
cg19434681_ENSG00000205236	0.000363488	0.000607071	-0.475369525	0.475369525	M1	Male	trans
cg16064295_UBXN7	0.000363489	0.000607071	-0.643700063	0.643700063	M1	Male	trans
cg02378006_BATF	0.000363489	0.000607071	0.433422224	0.433422224	M1	Male	trans
cg22007578_KLRG1	0.00036349	0.000607071	0.523735554	0.523735554	M1	Male	trans
cg18331249_CNBD2	0.000363496	0.00060708	-0.461067301	0.461067301	M1	Male	trans
cg08090313_RNU6-1241P	0.000363498	0.000607081	1.388957485	1.388957485	M1	Male	trans
cg15331088_ENSG00000235099	0.000363498	0.000607081	-0.865200976	0.865200976	M1	Male	trans
cg16999170_MICOS10	0.000363498	0.000607081	-0.745708661	0.745708661	M1	Male	trans
cg18323824_ENSG00000230284	0.000363499	0.000607081	-0.353488681	0.353488681	M1	Male	trans
cg08445957_OR4F7P	0.000363499	0.000607081	-0.246660174	0.246660174	M1	Male	trans
cg16285956_LAPTM4BP1	0.0003635	0.000607082	-0.482831628	0.482831628	M1	Male	trans
cg05937774_KIAA0319	0.000363501	0.000607082	-0.97927456	0.97927456	M1	Male	trans
cg03513472_LYL1	0.000363506	0.000607088	-0.422477106	0.422477106	M1	Male	trans
cg18777140_OR56A3	0.000363506	0.000607088	-0.421695811	0.421695811	M1	Male	trans
cg09833720_HNRNPKP4	0.000363507	0.000607088	-0.396527911	0.396527911	M1	Male	trans
cg04621455_OR7E125P	0.000363507	0.000607088	-0.802832204	0.802832204	M1	Male	trans
cg09886258_CALML5	0.000363507	0.000607088	-0.2703256	0.2703256	M1	Male	trans
cg00980696_OR1J4	0.000363508	0.000607089	-0.354478872	0.354478872	M1	Male	trans
cg26934759_LRRC72	0.000363509	0.000607089	0.451741495	0.451741495	M1	Male	trans
cg14409406_ERLIN2	0.00036351	0.00060709	-0.538788845	0.538788845	M1	Male	trans
cg27315287_RNU6-502P	0.00036351	0.00060709	-0.62773531	0.62773531	M1	Male	trans
cg16503053_TRPC4AP	0.000363511	0.000607091	0.399341368	0.399341368	M1	Male	trans
cg05395063_ENSG00000235775	0.000363512	0.000607091	-0.294105307	0.294105307	M1	Male	trans
cg07729440_TFAP2E-AS1	0.000363515	0.000607096	-0.494194317	0.494194317	M1	Male	trans
cg00587861_ENSG00000224529	0.000363516	0.000607096	-0.351228382	0.351228382	M1	Male	trans
cg13203982_ENSG00000236372	0.000363516	0.000607096	-0.872815354	0.872815354	M1	Male	trans
cg02660271_ENSG00000226938	0.000363517	0.000607096	0.755983707	0.755983707	M1	Male	trans
cg12655260_POM121L9P	0.000363521	0.000607102	0.760775514	0.760775514	M1	Male	trans
cg16078318_ENSG00000228061	0.000363523	0.000607104	-0.661931268	0.661931268	M1	Male	trans
cg00471652_PPP2R5B	0.000363523	0.000607104	0.545213501	0.545213501	M1	Male	trans
cg27484662_NPIPB9	0.000363524	0.000607105	-0.4420657	0.4420657	M1	Male	trans
cg08467103_PSAT1P4	0.000363526	0.000607107	0.68177696	0.68177696	M1	Male	trans
cg07320976_ENSG00000207419	0.000363527	0.000607108	-1.121104968	1.121104968	M1	Male	trans
cg13229245_OR9A1P	0.000363532	0.000607114	0.326445347	0.326445347	M1	Male	trans
cg17261658_ENSG00000234918	0.000363532	0.000607114	-0.8559654	0.8559654	M1	Male	trans
cg13973727_ENSG00000229112	0.000363534	0.000607117	-0.424372491	0.424372491	M1	Male	trans
cg23516227_DEFB124	0.000363538	0.000607122	-1.235673382	1.235673382	M1	Male	trans
cg12388679_IGHG3	0.000363539	0.000607123	-0.7175871	0.7175871	M1	Male	trans
cg14655590_RNU6-243P	0.00036354	0.000607123	-0.728977689	0.728977689	M1	Male	trans
cg20630363_TPT1	0.00036354	0.000607123	0.538939082	0.538939082	M1	Male	trans
cg04241835_WASF3-AS1	0.000363542	0.000607125	-0.529279538	0.529279538	M1	Male	trans
cg16181002_MYBPHL	0.000363542	0.000607125	0.539373325	0.539373325	M1	Male	trans
cg13797425_ENSG00000235286	0.000363544	0.000607128	0.702386694	0.702386694	M1	Male	trans
cg07656719_CPM	0.000363545	0.000607128	-0.367374504	0.367374504	M1	Male	trans
cg04738355_CLC	0.000363547	0.000607128	-0.695079544	0.695079544	M1	Male	trans
cg19010807_TRIP13	0.000363547	0.000607128	-0.739877203	0.739877203	M1	Male	trans
cg14776351_ENSG00000242078	0.000363547	0.000607128	-0.455675358	0.455675358	M1	Male	trans
cg09777060_RNU1-136P	0.000363547	0.000607128	-0.588190558	0.588190558	M1	Male	trans
cg03734225_ANKEF1	0.000363549	0.00060713	-0.418037971	0.418037971	M1	Male	trans
cg19609438_ADRA1A	0.000363552	0.000607133	-1.035916108	1.035916108	M1	Male	trans
cg06503715_ENSG00000223589	0.000363553	0.000607135	0.519286981	0.519286981	M1	Male	trans
cg23121887_GAS1	0.000363554	0.000607135	-0.561677189	0.561677189	M1	Male	trans
cg26893816_TBXA2R	0.000363557	0.000607139	-0.412184922	0.412184922	M1	Male	trans
cg21941354_BMF	0.000363558	0.00060714	0.365338664	0.365338664	M1	Male	trans
cg21830932_PDE9A	0.00036356	0.000607142	-0.628733014	0.628733014	M1	Male	trans
cg00811340_IQCA1-AS1	0.000363561	0.000607144	-0.612235288	0.612235288	M1	Male	trans
cg05603011_HOXB-AS3	0.000363562	0.000607144	-1.135364396	1.135364396	M1	Male	trans
cg13172076_CMAHP	0.000363563	0.000607145	-0.842365637	0.842365637	M1	Male	trans
cg12932951_TNFRSF18	0.000363565	0.000607147	-0.83703117	0.83703117	M1	Male	trans
cg23073032_HTR3C	0.000363566	0.000607149	0.262103124	0.262103124	M1	Male	trans
cg25958450_ACP4	0.000363568	0.000607151	0.521527772	0.521527772	M1	Male	trans
cg21913335_ENSG00000179131	0.000363572	0.000607157	-0.678358085	0.678358085	M1	Male	trans
cg15251010_OLA1	0.000363575	0.00060716	-0.779625566	0.779625566	M1	Male	trans
cg09841666_MIR1226	0.000363576	0.00060716	0.770811023	0.770811023	M1	Male	trans
cg23025893_FGF20	0.000363576	0.00060716	-0.466759279	0.466759279	M1	Male	trans
cg06779317_ENSG00000236372	0.000363576	0.00060716	-0.653992813	0.653992813	M1	Male	trans
cg14154784_TRBJ2-2	0.000363577	0.000607161	-0.533313172	0.533313172	M1	Male	trans
cg06195376_ERRFI1	0.000363578	0.000607162	-1.683356756	1.683356756	M1	Male	trans
cg14203970_MIR320D1	0.000363579	0.000607163	-1.260362974	1.260362974	M1	Male	trans
cg05758100_LINC01695	0.00036358	0.000607163	-0.559936004	0.559936004	M1	Male	trans
cg08324397_AARS2	0.000363581	0.000607164	-0.499956245	0.499956245	M1	Male	trans
cg13370086_ENSG00000234997	0.000363583	0.000607166	-0.714327128	0.714327128	M1	Male	trans
cg12353589_ZNF660	0.000363584	0.000607168	-0.606266107	0.606266107	M1	Male	trans
cg19217778_DSCAM	0.000363587	0.000607171	-0.095733762	0.095733762	M1	Male	trans
cg03395785_FBXW4P1	0.000363587	0.000607171	-0.411502269	0.411502269	M1	Male	trans
cg16068431_SNORD118	0.000363588	0.000607171	-0.736916966	0.736916966	M1	Male	trans
cg16853842_ENSG00000224400	0.00036359	0.000607173	0.570003063	0.570003063	M1	Male	trans
cg23404528_ZNF248	0.000363591	0.000607175	0.521353635	0.521353635	M1	Male	trans
cg07729440_CEP295NL	0.000363592	0.000607175	-0.502989004	0.502989004	M1	Male	trans
cg02792740_LPAR6	0.000363593	0.000607176	0.462213173	0.462213173	M1	Male	trans
cg16963484_ENSG00000234586	0.000363594	0.000607176	-0.411519724	0.411519724	M1	Male	trans
cg08985601_P3H2	0.000363596	0.000607178	0.767254618	0.767254618	M1	Male	trans
cg09272186_RCHY1	0.000363596	0.000607178	1.157219547	1.157219547	M1	Male	trans
cg23099959_ENSG00000232537	0.000363598	0.000607181	0.836117063	0.836117063	M1	Male	trans
cg20983125_RPL26P13	0.000363599	0.000607181	-0.575117753	0.575117753	M1	Male	trans
cg23209353_PRIMA1	0.0003636	0.000607182	-0.538216869	0.538216869	M1	Male	trans
cg17201960_EPO	0.000363601	0.000607183	-0.258618925	0.258618925	M1	Male	trans
cg18893612_ARHGEF10L	0.000363602	0.000607184	0.443051724	0.443051724	M1	Male	trans
cg27272853_MC5R	0.000363604	0.000607186	-0.61146337	0.61146337	M1	Male	trans
cg12113013_RNA5SP210	0.000363604	0.000607186	-0.41242496	0.41242496	M1	Male	trans
cg00263619_HNRNPA1P60	0.000363605	0.000607186	-0.761395248	0.761395248	M1	Male	trans
cg04208344_CDH2	0.000363607	0.000607188	-0.432661964	0.432661964	M1	Male	trans
cg12652440_ENSG00000235612	0.00036361	0.000607193	-0.460735972	0.460735972	M1	Male	trans
cg00999469_CHROMR	0.00036361	0.000607193	0.712458302	0.712458302	M1	Male	trans
cg22663503_AS3MT	0.000363611	0.000607193	-0.361106829	0.361106829	M1	Male	trans
cg21052660_ENSG00000235911	0.000363612	0.000607193	0.641207463	0.641207463	M1	Male	trans
cg08701227_ARHGAP33	0.000363613	0.000607193	-0.670722955	0.670722955	M1	Male	trans
cg08860070_RPS26P56	0.000363613	0.000607193	0.540944544	0.540944544	M1	Male	trans
cg14311085_POLG	0.000363613	0.000607193	-0.404242185	0.404242185	M1	Male	trans
cg00629730_SLC2A5	0.000363614	0.000607193	-0.372395593	0.372395593	M1	Male	trans
cg18346106_RNU6-1320P	0.000363615	0.000607194	-0.627408056	0.627408056	M1	Male	trans
cg25085142_TMEM229A	0.000363617	0.000607196	-0.303049004	0.303049004	M1	Male	trans
cg20426275_LINC01115	0.000363617	0.000607196	-0.796960546	0.796960546	M1	Male	trans
cg21101883_ANG	0.000363619	0.000607198	-0.551809413	0.551809413	M1	Male	trans
cg14409406_MCPH1	0.000363621	0.000607201	-0.548883121	0.548883121	M1	Male	trans
cg10141352_TRBJ2-7	0.000363623	0.000607203	-0.426888797	0.426888797	M1	Male	trans
cg11086960_TOM1L1	0.000363624	0.000607203	-0.663425691	0.663425691	M1	Male	trans
cg24831391_TRABD2A	0.000363624	0.000607203	-0.55731469	0.55731469	M1	Male	trans
cg17051704_AKT3	0.000363625	0.000607203	0.563052251	0.563052251	M1	Male	trans
cg03689146_ARHGEF2	0.000363628	0.000607208	-0.417297523	0.417297523	M1	Male	trans
cg09073539_ZNF619	0.000363628	0.000607208	-0.562026074	0.562026074	M1	Male	trans
cg14105680_JMJD7-PLA2G4B	0.000363629	0.000607208	-0.51241682	0.51241682	M1	Male	trans
cg06602454_HNRNPA1P60	0.00036363	0.000607208	-0.710249103	0.710249103	M1	Male	trans
cg06578063_TRPM2-AS	0.00036363	0.000607208	-0.480499592	0.480499592	M1	Male	trans
cg11316131_ENSG00000228513	0.000363635	0.000607215	0.501046564	0.501046564	M1	Male	trans
cg00320217_SNX18P13	0.000363636	0.000607216	-0.478026002	0.478026002	M1	Male	trans
cg01354479_TRBJ2-5	0.000363638	0.000607218	0.712141849	0.712141849	M1	Male	trans
cg12642289_TBXA2R	0.000363642	0.000607224	0.540787019	0.540787019	M1	Male	trans
cg13720745_BEST2	0.000363642	0.000607224	0.809748691	0.809748691	M1	Male	trans
cg27098121_ENSG00000111788	0.000363644	0.000607224	0.631749118	0.631749118	M1	Male	trans
cg00714597_SHC4	0.000363644	0.000607224	-0.219093518	0.219093518	M1	Male	trans
cg07850274_RBM4	0.000363645	0.000607224	-0.587660463	0.587660463	M1	Male	trans
cg02682924_RNA5SP501	0.000363645	0.000607224	-0.414390416	0.414390416	M1	Male	trans
cg07096305_GPR61	0.000363645	0.000607224	0.495795929	0.495795929	M1	Male	trans
cg13370086_RNF8	0.000363645	0.000607224	-0.695002771	0.695002771	M1	Male	trans
cg22660680_C1DP2	0.000363646	0.000607224	-0.635706841	0.635706841	M1	Male	trans
cg14484356_GSTA10P	0.000363647	0.000607225	-0.431838302	0.431838302	M1	Male	trans
cg18094995_CAMK1G	0.000363647	0.000607225	-0.561255468	0.561255468	M1	Male	trans
cg11567268_HES6	0.000363648	0.000607225	-0.568526262	0.568526262	M1	Male	trans
cg10449536_ZNF602P	0.000363649	0.000607225	0.632751941	0.632751941	M1	Male	trans
cg20028646_PSCA	0.00036365	0.000607226	0.677700521	0.677700521	M1	Male	trans
cg18593727_RPL7AP14	0.000363651	0.000607227	0.856258439	0.856258439	M1	Male	trans
cg04060456_FAM157B	0.000363652	0.000607229	-0.363105628	0.363105628	M1	Male	trans
cg05828971_PAX5	0.000363655	0.000607231	-0.959913677	0.959913677	M1	Male	trans
cg12831983_LMX1A-AS1	0.000363656	0.000607231	-1.267849955	1.267849955	M1	Male	trans
cg11831394_INHBC	0.000363656	0.000607231	-0.777474424	0.777474424	M1	Male	trans
cg00879723_KRT18P28	0.000363657	0.000607231	-0.391589053	0.391589053	M1	Male	trans
cg14780957_SYT1	0.000363657	0.000607231	-0.648164406	0.648164406	M1	Male	trans
cg05123276_TTLL8	0.000363661	0.000607237	-0.567448077	0.567448077	M1	Male	trans
cg05005609_ENSG00000197991	0.000363662	0.000607238	0.486849602	0.486849602	M1	Male	trans
cg26464592_MTCYBP2	0.000363665	0.000607241	-0.714169074	0.714169074	M1	Male	trans
cg17453456_ENSG00000231476	0.000363671	0.000607249	0.609246204	0.609246204	M1	Male	trans
cg10664162_CLDN10-AS1	0.000363671	0.000607249	-0.322137749	0.322137749	M1	Male	trans
cg14446103_NFKBIA	0.000363673	0.000607251	-0.302622776	0.302622776	M1	Male	trans
cg04508044_GPR153	0.000363674	0.000607253	0.806105279	0.806105279	M1	Male	trans
cg25353287_ENSG00000235728	0.000363675	0.000607254	0.844035266	0.844035266	M1	Male	trans
cg11086960_YIPF4	0.000363676	0.000607254	-0.690087891	0.690087891	M1	Male	trans
cg01481978_RPL5P9	0.000363677	0.000607254	-0.511238346	0.511238346	M1	Male	trans
cg03689586_PEX6	0.000363677	0.000607254	-0.637847364	0.637847364	M1	Male	trans
cg09221252_RNU6-66P	0.000363678	0.000607256	-0.578303764	0.578303764	M1	Male	trans
cg07096305_SLC12A6	0.00036368	0.000607257	0.442917568	0.442917568	M1	Male	trans
cg01683654_GXYLT1P2	0.00036368	0.000607257	0.499355459	0.499355459	M1	Male	trans
cg10965178_SNX18P13	0.000363682	0.000607257	-0.492126008	0.492126008	M1	Male	trans
cg16599577_ENSG00000228521	0.000363682	0.000607257	-0.64047856	0.64047856	M1	Male	trans
cg02945385_LINC02052	0.000363682	0.000607257	0.759311638	0.759311638	M1	Male	trans
cg24856383_TAF1A	0.000363682	0.000607257	1.118842847	1.118842847	M1	Male	trans
cg17051704_LINC00851	0.000363684	0.000607257	0.564615734	0.564615734	M1	Male	trans
cg23383887_ZNF326	0.000363684	0.000607257	-0.636992969	0.636992969	M1	Male	trans
cg26025506_MYO1G	0.000363684	0.000607257	0.525102161	0.525102161	M1	Male	trans
cg19082069_THAP7	0.000363685	0.000607257	0.489102063	0.489102063	M1	Male	trans
cg07096305_PDZD11	0.000363685	0.000607257	0.484457534	0.484457534	M1	Male	trans
cg20033591_UNC13C	0.000363687	0.00060726	-1.977054213	1.977054213	M1	Male	trans
cg06103624_DPH5	0.000363688	0.000607261	-0.555063775	0.555063775	M1	Male	trans
cg07330196_ABCE1	0.000363689	0.000607261	-0.707225331	0.707225331	M1	Male	trans
cg04492287_MCEMP1	0.00036369	0.000607262	-0.739624265	0.739624265	M1	Male	trans
cg05387905_ENSG00000236168	0.000363691	0.000607262	-0.519248786	0.519248786	M1	Male	trans
cg06748066_CARNS1	0.000363692	0.000607262	-0.274070728	0.274070728	M1	Male	trans
cg19936266_MIR769	0.000363692	0.000607262	-0.293173076	0.293173076	M1	Male	trans
cg13419774_PDE11A	0.000363692	0.000607262	-0.675954417	0.675954417	M1	Male	trans
cg00980696_RPS2P35	0.000363693	0.000607262	-0.376644552	0.376644552	M1	Male	trans
cg13700458_C3orf22	0.000363693	0.000607262	-0.466870466	0.466870466	M1	Male	trans
cg06753179_SAGE2P	0.000363694	0.000607262	-0.684504269	0.684504269	M1	Male	trans
cg06767552_RPSAP1	0.000363695	0.000607263	0.786628618	0.786628618	M1	Male	trans
cg18385770_KLF15	0.000363695	0.000607263	0.685287099	0.685287099	M1	Male	trans
cg02877478_THBS1	0.000363697	0.000607265	0.741472167	0.741472167	M1	Male	trans
cg01909993_VSIG4	0.000363701	0.000607269	0.656654188	0.656654188	M1	Male	trans
cg12744966_ENSG00000231569	0.000363701	0.000607269	0.82690059	0.82690059	M1	Male	trans
cg23989409_IFNL3	0.000363701	0.000607269	-0.375843821	0.375843821	M1	Male	trans
cg05015297_LINC02862	0.000363702	0.000607269	0.910180607	0.910180607	M1	Male	trans
cg09252970_MTCYBP2	0.000363702	0.000607269	0.902916097	0.902916097	M1	Male	trans
cg16767880_H3-5	0.000363704	0.00060727	0.457333865	0.457333865	M1	Male	trans
cg01861509_ARHGEF37	0.000363704	0.00060727	0.705369558	0.705369558	M1	Male	trans
cg27613227_FGF13-AS1	0.000363704	0.00060727	-1.031880259	1.031880259	M1	Male	trans
cg15630394_FZD4	0.000363708	0.000607275	-0.356912581	0.356912581	M1	Male	trans
cg06817609_PCNT	0.00036371	0.000607277	-0.699404191	0.699404191	M1	Male	trans
cg05154833_BMP2KL	0.000363712	0.000607279	-0.41231883	0.41231883	M1	Male	trans
cg07850274_NT5C3A	0.000363716	0.000607285	-0.585194952	0.585194952	M1	Male	trans
cg04525308_ENSG00000204790	0.000363718	0.000607288	-0.581245692	0.581245692	M1	Male	trans
cg21663341_CCDC27	0.000363719	0.000607288	0.428060478	0.428060478	M1	Male	trans
cg21986687_SRRM1P2	0.000363719	0.000607288	-0.202099221	0.202099221	M1	Male	trans
cg06362514_TMED11P	0.00036372	0.000607288	-0.376660076	0.376660076	M1	Male	trans
cg11748461_MIR429	0.000363721	0.000607288	-0.54913532	0.54913532	M1	Male	trans
cg09866143_ENSG00000229858	0.000363721	0.000607288	-0.682730359	0.682730359	M1	Male	trans
cg08446682_LINC00332	0.000363721	0.000607288	-0.948349975	0.948349975	M1	Male	trans
cg07022959_LEMD1-DT	0.000363722	0.000607288	-0.28944379	0.28944379	M1	Male	trans
cg10157663_ENSG00000231829	0.000363722	0.000607288	-0.571977307	0.571977307	M1	Male	trans
cg00637482_TM4SF19	0.000363724	0.00060729	-0.475249763	0.475249763	M1	Male	trans
cg02697258_LINC01695	0.000363725	0.000607291	-0.318747581	0.318747581	M1	Male	trans
cg09830308_ZNF487	0.000363726	0.000607291	0.424742608	0.424742608	M1	Male	trans
cg06502685_AIMP1	0.000363726	0.000607291	-0.400407375	0.400407375	M1	Male	trans
cg14732488_BCHE	0.000363728	0.000607292	-0.337483346	0.337483346	M1	Male	trans
cg22087659_KL	0.000363728	0.000607292	0.640483161	0.640483161	M1	Male	trans
cg17348378_ENSG00000227045	0.00036373	0.000607295	-0.480328117	0.480328117	M1	Male	trans
cg24856383_ENSG00000236119	0.000363731	0.000607295	1.022032751	1.022032751	M1	Male	trans
cg15251010_PART1	0.000363731	0.000607295	-0.77756378	0.77756378	M1	Male	trans
cg04578283_RPL17P14	0.000363733	0.000607297	-0.362311335	0.362311335	M1	Male	trans
cg24166175_KIF6	0.000363735	0.0006073	-0.625683232	0.625683232	M1	Male	trans
cg04409420_NPPC	0.000363737	0.000607302	-0.543192796	0.543192796	M1	Male	trans
cg00060404_CD72	0.000363737	0.000607302	-1.03488145	1.03488145	M1	Male	trans
cg23208176_LINC02474	0.000363738	0.000607303	0.432480841	0.432480841	M1	Male	trans
cg12560896_RNASE3	0.000363741	0.000607305	0.88504387	0.88504387	M1	Male	trans
cg11718675_RN7SL790P	0.000363741	0.000607305	-0.829278279	0.829278279	M1	Male	trans
cg03229431_ENSG00000213414	0.000363742	0.000607306	-1.073737008	1.073737008	M1	Male	trans
cg14591380_SLC25A34-AS1	0.000363743	0.000607306	-0.483032403	0.483032403	M1	Male	trans
cg20789819_ZFYVE9P2	0.000363743	0.000607306	-1.322959807	1.322959807	M1	Male	trans
cg22550042_ENSG00000231397	0.000363743	0.000607306	-0.531684121	0.531684121	M1	Male	trans
cg06699461_KRT73	0.000363744	0.000607306	-0.522777572	0.522777572	M1	Male	trans
cg22719314_TSPY2	0.000363746	0.000607309	-0.995280386	0.995280386	M1	Male	trans
cg23228921_ENSG00000233484	0.000363752	0.000607317	-0.504345169	0.504345169	M1	Male	trans
cg16078318_OR52B5P	0.000363752	0.000607317	-0.613157114	0.613157114	M1	Male	trans
cg18323824_PDC-AS1	0.000363754	0.000607318	-0.414669683	0.414669683	M1	Male	trans
cg18724928_AZGP1	0.000363754	0.000607318	-0.689891688	0.689891688	M1	Male	trans
cg24740576_DHDH	0.000363755	0.000607318	-0.58448571	0.58448571	M1	Male	trans
cg23383887_RN7SL535P	0.000363755	0.000607318	-0.645671231	0.645671231	M1	Male	trans
cg22340762_ENSG00000227733	0.000363756	0.000607318	-0.613080851	0.613080851	M1	Male	trans
cg13370086_MAP7D2	0.000363756	0.000607318	-0.760085233	0.760085233	M1	Male	trans
cg14357008_ZNF221	0.000363757	0.000607319	-0.361984418	0.361984418	M1	Male	trans
cg07666727_OR10V1	0.00036376	0.000607322	-0.792752268	0.792752268	M1	Male	trans
cg09483607_COLGALT2	0.00036376	0.000607322	-0.612873938	0.612873938	M1	Male	trans
cg21167956_IGHA1	0.000363761	0.000607322	-0.673349446	0.673349446	M1	Male	trans
cg01307861_CLCN1	0.000363761	0.000607322	-0.373657246	0.373657246	M1	Male	trans
cg19016264_ID3	0.000363762	0.000607323	0.469329793	0.469329793	M1	Male	trans
cg03545635_AHCYP5	0.000363763	0.000607324	-0.590108726	0.590108726	M1	Male	trans
cg12613344_HNRNPA1P60	0.000363764	0.000607325	-0.730970533	0.730970533	M1	Male	trans
cg12400114_S100A7	0.000363769	0.000607331	-0.296281812	0.296281812	M1	Male	trans
cg03966685_PRSS8	0.00036377	0.000607333	0.560360286	0.560360286	M1	Male	trans
cg03566291_RNU6-335P	0.000363772	0.000607334	-0.507101709	0.507101709	M1	Male	trans
cg02775254_TMEM256P2	0.000363772	0.000607334	1.015711856	1.015711856	M1	Male	trans
cg06669036_RNU6-310P	0.000363772	0.000607334	-0.373233483	0.373233483	M1	Male	trans
cg07040604_GAPDHP25	0.000363774	0.000607337	-0.831440281	0.831440281	M1	Male	trans
cg00710456_LINC01691	0.000363777	0.00060734	-0.505013358	0.505013358	M1	Male	trans
cg00758881_CCDC65	0.000363779	0.000607342	0.632010411	0.632010411	M1	Male	trans
cg03655023_UBR3	0.000363779	0.000607342	-0.514498847	0.514498847	M1	Male	trans
cg09653571_SSTR5	0.00036378	0.000607343	-0.915870574	0.915870574	M1	Male	trans
cg19687532_MBD3L1	0.000363781	0.000607344	-0.475640633	0.475640633	M1	Male	trans
cg15067619_ELOCP30	0.000363784	0.000607347	1.265349123	1.265349123	M1	Male	trans
cg20802509_ZNF25-DT	0.000363784	0.000607347	-0.695538412	0.695538412	M1	Male	trans
cg07636088_AP1S2P1	0.000363785	0.000607347	0.742041188	0.742041188	M1	Male	trans
cg05868023_DUSP5	0.000363786	0.000607348	0.950066144	0.950066144	M1	Male	trans
cg03214444_TMEM178A	0.000363787	0.000607348	-0.628830449	0.628830449	M1	Male	trans
cg20025711_YBX1P4	0.000363787	0.000607348	0.750484837	0.750484837	M1	Male	trans
cg05524489_LMCD1-AS1	0.000363789	0.00060735	0.561298217	0.561298217	M1	Male	trans
cg05923736_NOTCH4	0.00036379	0.00060735	-0.444938387	0.444938387	M1	Male	trans
cg12800932_RNU6-147P	0.00036379	0.00060735	0.352118793	0.352118793	M1	Male	trans
cg02792740_PSIP1	0.00036379	0.00060735	0.539055328	0.539055328	M1	Male	trans
cg24069928_ABLIM3	0.000363791	0.000607351	0.544158775	0.544158775	M1	Male	trans
cg01616225_LINGO1	0.000363792	0.000607351	0.375077608	0.375077608	M1	Male	trans
cg22314643_SERPINA6	0.000363793	0.000607353	-0.685890343	0.685890343	M1	Male	trans
cg22836400_SLC6A4	0.000363795	0.000607353	0.185447952	0.185447952	M1	Male	trans
cg05795077_NT5C3B	0.000363795	0.000607353	-0.804516048	0.804516048	M1	Male	trans
cg17693878_SHANK2	0.000363795	0.000607353	-0.427933175	0.427933175	M1	Male	trans
cg05126932_RPL21P31	0.000363797	0.000607356	0.488133502	0.488133502	M1	Male	trans
cg15458844_ART2P	0.000363798	0.000607356	-1.035141835	1.035141835	M1	Male	trans
cg02805689_AIRE	0.000363799	0.000607356	-0.588697141	0.588697141	M1	Male	trans
cg27245817_MPHOSPH9	0.0003638	0.000607357	-0.720480342	0.720480342	M1	Male	trans
cg02216951_SLC25A12	0.000363803	0.000607362	0.53459796	0.53459796	M1	Male	trans
cg10190339_EPHA1	0.000363803	0.000607362	0.473947802	0.473947802	M1	Male	trans
cg19264743_ARL9	0.000363805	0.000607363	-0.335549751	0.335549751	M1	Male	trans
cg02671217_MRAP2	0.000363805	0.000607363	-0.456098299	0.456098299	M1	Male	trans
cg16309990_OPN4	0.000363806	0.000607363	-0.660194624	0.660194624	M1	Male	trans
cg01312858_MXRA5Y	0.000363806	0.000607363	-0.613695486	0.613695486	M1	Male	trans
cg27459981_VPS35	0.000363808	0.000607364	0.451118017	0.451118017	M1	Male	trans
cg16841727_ENSG00000233455	0.000363808	0.000607364	-0.628412137	0.628412137	M1	Male	trans
cg16181002_ENSG00000213774	0.000363809	0.000607364	0.461909151	0.461909151	M1	Male	trans
cg07920092_ENSG00000174171	0.000363809	0.000607364	0.470833637	0.470833637	M1	Male	trans
cg06031041_SCARB1	0.000363811	0.000607365	0.592165796	0.592165796	M1	Male	trans
cg00530579_TCL1B	0.000363812	0.000607366	-0.381286243	0.381286243	M1	Male	trans
cg02594345_ENSG00000235251	0.000363812	0.000607366	0.585299775	0.585299775	M1	Male	trans
cg11494710_OR2W3	0.000363815	0.000607367	-0.490229021	0.490229021	M1	Male	trans
cg05280698_CD300LG	0.000363815	0.000607367	0.734659721	0.734659721	M1	Male	trans
cg01466133_MAPK7	0.000363816	0.000607367	-0.521229749	0.521229749	M1	Male	trans
cg25797455_LINC01100	0.000363816	0.000607367	-0.448551702	0.448551702	M1	Male	trans
cg00282674_ACP4	0.000363816	0.000607367	0.495172796	0.495172796	M1	Male	trans
cg09074299_RN7SL266P	0.000363818	0.000607369	-0.743987728	0.743987728	M1	Male	trans
cg10848564_LINC00362	0.000363818	0.000607369	-0.570565181	0.570565181	M1	Male	trans
cg07405255_C4orf33	0.00036382	0.000607372	-0.727219609	0.727219609	M1	Male	trans
cg20041670_ENSG00000226160	0.000363823	0.000607375	0.639817046	0.639817046	M1	Male	trans
cg21032074_HTR3D	0.000363824	0.000607377	-0.979010598	0.979010598	M1	Male	trans
cg03932398_LGMN	0.000363826	0.000607378	0.516630061	0.516630061	M1	Male	trans
cg09189551_KCNA1	0.000363826	0.000607378	-0.38338988	0.38338988	M1	Male	trans
cg16873130_ENSG00000230829	0.000363831	0.000607384	-0.564524174	0.564524174	M1	Male	trans
cg06825375_LINC01238	0.000363831	0.000607384	0.677324886	0.677324886	M1	Male	trans
cg15074728_ENSG00000228368	0.000363831	0.000607384	-0.340708829	0.340708829	M1	Male	trans
cg11130915_PSCA	0.000363838	0.000607394	0.617829778	0.617829778	M1	Male	trans
cg04662079_RPL35P3	0.000363838	0.000607394	-0.837893666	0.837893666	M1	Male	trans
cg04294866_ENSG00000213414	0.000363839	0.000607394	-0.86023128	0.86023128	M1	Male	trans
cg08216943_ENSG00000213579	0.000363842	0.000607398	-0.861787458	0.861787458	M1	Male	trans
cg07022959_ILDR2	0.000363842	0.000607398	-0.423844538	0.423844538	M1	Male	trans
cg06758191_ENDOU	0.000363843	0.000607398	-0.470300508	0.470300508	M1	Male	trans
cg05889858_NXPH2	0.000363848	0.000607406	-0.48937599	0.48937599	M1	Male	trans
cg07410464_CT69	0.000363849	0.000607406	-0.43412051	0.43412051	M1	Male	trans
cg07601093_LZIC	0.000363849	0.000607407	0.807956532	0.807956532	M1	Male	trans
cg20821566_VMA21	0.000363851	0.000607408	-0.521563874	0.521563874	M1	Male	trans
cg10490099_ZP4	0.000363854	0.000607412	-0.286799729	0.286799729	M1	Male	trans
cg08167250_GPR148	0.000363854	0.000607412	-1.027131107	1.027131107	M1	Male	trans
cg23348107_CFL1P3	0.000363855	0.000607412	0.816949933	0.816949933	M1	Male	trans
cg01391898_ENSG00000227297	0.000363855	0.000607412	0.442196548	0.442196548	M1	Male	trans
cg07994735_CDY7P	0.000363861	0.000607421	-0.524567476	0.524567476	M1	Male	trans
cg01665243_HNRNPA3	0.000363865	0.000607427	0.6388718	0.6388718	M1	Male	trans
cg27513510_SLC28A2	0.000363866	0.000607427	-0.771772021	0.771772021	M1	Male	trans
cg25343618_LINC00311	0.000363866	0.000607427	0.64167222	0.64167222	M1	Male	trans
cg10980542_CYFIP2	0.000363871	0.000607434	0.462659101	0.462659101	M1	Male	trans
cg22965079_ENSG00000234775	0.000363873	0.000607436	0.519633409	0.519633409	M1	Male	trans
cg08983433_GNG10P1	0.000363874	0.000607436	-0.839187838	0.839187838	M1	Male	trans
cg24433378_LINC01827	0.000363874	0.000607436	-0.90537718	0.90537718	M1	Male	trans
cg25040746_LONRF2	0.000363874	0.000607436	-1.583844449	1.583844449	M1	Male	trans
cg06721912_LAMA2	0.000363875	0.000607436	-0.641162915	0.641162915	M1	Male	trans
cg04667775_ENSG00000221857	0.000363875	0.000607436	-0.413006767	0.413006767	M1	Male	trans
cg27039034_LINC02024	0.000363878	0.000607439	0.291966076	0.291966076	M1	Male	trans
cg06136472_RPSAP49	0.000363879	0.00060744	-0.407124399	0.407124399	M1	Male	trans
cg14790638_CRHR1	0.000363879	0.00060744	-0.141140475	0.141140475	M1	Male	trans
cg03206304_ENSG00000182376	0.00036388	0.00060744	-0.698999361	0.698999361	M1	Male	trans
cg04463911_RPL7P26	0.00036388	0.00060744	-0.526916281	0.526916281	M1	Male	trans
cg15030074_ENSG00000223703	0.000363882	0.000607441	-0.320672667	0.320672667	M1	Male	trans
cg05502445_RNU6ATAC8P	0.000363883	0.000607441	-0.50472829	0.50472829	M1	Male	trans
cg20644084_GLRA4	0.000363883	0.000607441	0.785397678	0.785397678	M1	Male	trans
cg08229224_FGF20	0.000363884	0.000607441	-0.389082183	0.389082183	M1	Male	trans
cg17324671_SLC26A7	0.000363885	0.000607441	-0.411955829	0.411955829	M1	Male	trans
cg03822676_ENSG00000236469	0.000363885	0.000607441	-0.462489925	0.462489925	M1	Male	trans
cg15306546_VPREB1	0.000363885	0.000607441	-0.523669731	0.523669731	M1	Male	trans
cg04667775_ENSG00000232590	0.000363888	0.000607445	-0.737005	0.737005	M1	Male	trans
cg12612309_MIR99AHG	0.000363889	0.000607445	-0.618083513	0.618083513	M1	Male	trans
cg23778363_FLRT2	0.000363889	0.000607445	0.630442576	0.630442576	M1	Male	trans
cg20821566_RPS5	0.000363891	0.000607445	0.424902638	0.424902638	M1	Male	trans
cg17355385_FGFR3	0.000363893	0.000607445	0.403487065	0.403487065	M1	Male	trans
cg18555787_RNA5S2	0.000363894	0.000607445	-0.616911266	0.616911266	M1	Male	trans
cg10520070_ENSG00000186328	0.000363895	0.000607445	-0.721187307	0.721187307	M1	Male	trans
cg17365391_CMBL	0.000363896	0.000607445	-0.597049321	0.597049321	M1	Male	trans
cg07793432_PGAP6	0.0003639	0.000607445	0.57883377	0.57883377	M1	Male	trans
cg19271242_LILRB4	0.0003639	0.000607445	-0.272122909	0.272122909	M1	Male	trans
cg00661998_IGHV3-7	0.000363901	0.000607445	-0.636140185	0.636140185	M1	Male	trans
cg02792740_FAN1	0.000363901	0.000607445	0.573884953	0.573884953	M1	Male	trans
cg25699417_E2F1	0.000363903	0.000607445	-0.680245843	0.680245843	M1	Male	trans
cg00049883_LIPC	0.000363904	0.000607445	-0.514808826	0.514808826	M1	Male	trans
cg22389545_KRT8P36	0.000363904	0.000607445	0.560170313	0.560170313	M1	Male	trans
cg19687532_CLDN15	0.000363905	0.000607445	-0.528309019	0.528309019	M1	Male	trans
cg06235057_OLFML3	0.000363907	0.000607445	-0.36156981	0.36156981	M1	Male	trans
cg25584466_ENSG00000184188	0.000363908	0.000607445	0.851425204	0.851425204	M1	Male	trans
cg08158675_ENSG00000232208	0.00036391	0.000607445	-0.533691941	0.533691941	M1	Male	trans
cg03229431_IATPR	0.000363911	0.000607445	-0.938607788	0.938607788	M1	Male	trans
cg22913471_RNU2-9P	0.000363912	0.000607445	-0.491597517	0.491597517	M1	Male	trans
cg22913471_RNU4-41P	0.000363912	0.000607445	-0.340896465	0.340896465	M1	Male	trans
cg22913471_ENSG00000233516	0.000363912	0.000607445	-0.567174286	0.567174286	M1	Male	trans
cg22913471_AIMP1P2	0.000363912	0.000607445	-0.269868463	0.269868463	M1	Male	trans
cg22913471_RN7SL294P	0.000363912	0.000607445	-0.283587143	0.283587143	M1	Male	trans
cg22913471_RPL23AP48	0.000363912	0.000607445	-0.205621368	0.205621368	M1	Male	trans
cg22913471_TAAR2	0.000363912	0.000607445	-0.379083489	0.379083489	M1	Male	trans
cg22913471_RNU6-1084P	0.000363912	0.000607445	-0.347177151	0.347177151	M1	Male	trans
cg22913471_RNU6-336P	0.000363912	0.000607445	-0.599830758	0.599830758	M1	Male	trans
cg22913471_GPR158-AS1	0.000363912	0.000607445	-0.269868463	0.269868463	M1	Male	trans
cg22913471_PLA2G12AP2	0.000363912	0.000607445	-0.37553244	0.37553244	M1	Male	trans
cg22913471_MIR1179	0.000363912	0.000607445	-0.167521114	0.167521114	M1	Male	trans
cg22913471_EEF1A1P1	0.000363912	0.000607445	-0.256029373	0.256029373	M1	Male	trans
cg22913471_ISX	0.000363912	0.000607445	-0.303077145	0.303077145	M1	Male	trans
cg22913471_SPANXC	0.000363912	0.000607445	-0.37444304	0.37444304	M1	Male	trans
cg22913471_ENSG00000215094	0.000363912	0.000607445	-0.599830758	0.599830758	M1	Male	trans
cg22913471_ENSG00000218173	0.000363912	0.000607445	-0.196275324	0.196275324	M1	Male	trans
cg22913471_MRPL32P1	0.000363912	0.000607445	-0.184003522	0.184003522	M1	Male	trans
cg22913471_CALM1P1	0.000363912	0.000607445	-0.599828895	0.599828895	M1	Male	trans
cg22913471_ENSG00000226534	0.000363912	0.000607445	-0.347177151	0.347177151	M1	Male	trans
cg22913471_ENSG00000228968	0.000363912	0.000607445	-0.457843669	0.457843669	M1	Male	trans
cg22913471_ENSG00000230153	0.000363912	0.000607445	-0.379083489	0.379083489	M1	Male	trans
cg22913471_ENSG00000236536	0.000363912	0.000607445	-0.599830758	0.599830758	M1	Male	trans
cg22913471_ENSG00000238282	0.000363912	0.000607445	-0.845141143	0.845141143	M1	Male	trans
cg22913471_SNORD18	0.000363912	0.000607445	-0.741369839	0.741369839	M1	Male	trans
cg22913471_ENSG00000240355	0.000363912	0.000607445	-0.845141143	0.845141143	M1	Male	trans
cg22913471_POTEC	0.000363912	0.000607445	-0.137339143	0.137339143	M1	Male	trans
cg26464626_MT2A	0.000363913	0.000607446	0.441587764	0.441587764	M1	Male	trans
cg17388638_ENSG00000234758	0.000363914	0.000607447	-0.376641349	0.376641349	M1	Male	trans
cg27380499_ENSG00000233268	0.000363915	0.000607448	0.393235415	0.393235415	M1	Male	trans
cg20033591_SLC1A2	0.000363916	0.000607449	-2.828832958	2.828832958	M1	Male	trans
cg14001594_HMGB3P30	0.000363917	0.000607449	0.386190837	0.386190837	M1	Male	trans
cg02169857_NOTCH4	0.000363918	0.000607449	0.497774545	0.497774545	M1	Male	trans
cg01255059_IGLV5-48	0.000363918	0.000607449	-0.925715428	0.925715428	M1	Male	trans
cg09777060_GZMH	0.000363919	0.00060745	-0.376170214	0.376170214	M1	Male	trans
cg20328379_USP9YP15	0.00036392	0.00060745	-0.900628913	0.900628913	M1	Male	trans
cg23107222_ENSG00000213851	0.000363922	0.000607454	1.037231428	1.037231428	M1	Male	trans
cg07793432_PRKAB2	0.000363924	0.000607455	-0.647906374	0.647906374	M1	Male	trans
cg09272186_ZNF702P	0.000363924	0.000607455	1.286683286	1.286683286	M1	Male	trans
cg23820103_HELT	0.000363925	0.000607455	-0.954559098	0.954559098	M1	Male	trans
cg11056334_COPB2	0.000363927	0.000607457	-0.333874446	0.333874446	M1	Male	trans
cg08742095_CCL22	0.000363927	0.000607457	-0.558223833	0.558223833	M1	Male	trans
cg10034640_RASGRF2	0.000363933	0.000607465	-0.384940189	0.384940189	M1	Male	trans
cg08229224_SHOC2	0.000363933	0.000607465	-0.445070601	0.445070601	M1	Male	trans
cg04142998_CERKL	0.000363934	0.000607466	-0.72116108	0.72116108	M1	Male	trans
cg00013655_RNU6-952P	0.000363934	0.000607466	0.319544069	0.319544069	M1	Male	trans
cg11189272_SPINT2	0.000363938	0.000607471	0.383600232	0.383600232	M1	Male	trans
cg25479848_LRIG3	0.000363939	0.000607472	-0.536338391	0.536338391	M1	Male	trans
cg15552461_TBXA2R	0.000363943	0.000607478	0.550446839	0.550446839	M1	Male	trans
cg10387173_RNU6-700P	0.000363945	0.00060748	-0.754547399	0.754547399	M1	Male	trans
cg16490124_OMG	0.000363948	0.000607484	0.551275131	0.551275131	M1	Male	trans
cg01727591_NAB2	0.000363952	0.00060749	-0.388254797	0.388254797	M1	Male	trans
cg25383593_UCN2	0.000363952	0.00060749	0.882092938	0.882092938	M1	Male	trans
cg03327962_ENSG00000231024	0.000363955	0.000607493	-0.587957242	0.587957242	M1	Male	trans
cg00428160_RN7SKP127	0.000363955	0.000607493	-0.751548369	0.751548369	M1	Male	trans
cg23151860_BICRA	0.000363957	0.000607494	-0.75067697	0.75067697	M1	Male	trans
cg07474672_GTF2F2	0.00036396	0.0006075	-0.599463522	0.599463522	M1	Male	trans
cg05970080_RN7SKP173	0.000363961	0.0006075	-0.911025054	0.911025054	M1	Male	trans
cg13845724_MRPS5P3	0.000363962	0.000607501	-0.556139819	0.556139819	M1	Male	trans
cg03655023_FBXO8	0.000363963	0.000607501	-0.508916579	0.508916579	M1	Male	trans
cg22114242_PPFIA3	0.000363963	0.000607501	0.609963096	0.609963096	M1	Male	trans
cg13226272_ZNF221	0.000363967	0.000607506	0.463306396	0.463306396	M1	Male	trans
cg08229224_C5orf51	0.000363968	0.000607506	-0.458162476	0.458162476	M1	Male	trans
cg23024913_OR52L1	0.000363969	0.000607506	-2.496815866	2.496815866	M1	Male	trans
cg27130406_ENSG00000220913	0.000363969	0.000607506	1.001906229	1.001906229	M1	Male	trans
cg19899008_NPNT	0.00036397	0.000607506	-0.535684395	0.535684395	M1	Male	trans
cg04084749_TRY2P	0.00036397	0.000607506	0.500847126	0.500847126	M1	Male	trans
cg15072634_OTUD7A	0.00036397	0.000607506	-0.366409422	0.366409422	M1	Male	trans
cg03894102_MYO1E	0.00036397	0.000607506	1.489554911	1.489554911	M1	Male	trans
cg16581142_PPP1R9A	0.000363972	0.000607508	-0.865083256	0.865083256	M1	Male	trans
cg01451277_SMOC1	0.000363978	0.000607515	-0.298298352	0.298298352	M1	Male	trans
cg12656219_REV3L-IT1	0.000363978	0.000607516	-0.744625413	0.744625413	M1	Male	trans
cg08173216_CHST9	0.00036398	0.000607518	-0.869304774	0.869304774	M1	Male	trans
cg07850274_NEO1	0.000363983	0.000607521	-0.639417041	0.639417041	M1	Male	trans
cg10429573_RASL12	0.000363983	0.000607521	-0.328533459	0.328533459	M1	Male	trans
cg04396567_HGF	0.000363984	0.000607521	0.506334904	0.506334904	M1	Male	trans
cg22791879_BCAR1	0.000363985	0.000607522	-0.421344628	0.421344628	M1	Male	trans
cg24092000_SPATA18	0.000363985	0.000607522	-0.518727874	0.518727874	M1	Male	trans
cg11211563_PLPPR1	0.000363986	0.000607522	-0.391170331	0.391170331	M1	Male	trans
cg00489898_LINGO1	0.000363988	0.000607525	-0.300573514	0.300573514	M1	Male	trans
cg06635478_CA8	0.000363989	0.000607526	-0.515550172	0.515550172	M1	Male	trans
cg18701685_GCNT3	0.000363992	0.00060753	0.920288805	0.920288805	M1	Male	trans
cg19718309_EGR2	0.000363993	0.00060753	0.157039427	0.157039427	M1	Male	trans
cg00204065_RNY3P11	0.000363995	0.000607533	-0.474711063	0.474711063	M1	Male	trans
cg14564616_EEF1GP5	0.000363995	0.000607533	1.105158017	1.105158017	M1	Male	trans
cg25061027_SUCLA2P2	0.000363999	0.000607537	-0.662077876	0.662077876	M1	Male	trans
cg18749990_PAX2	0.000364	0.000607539	-0.684343767	0.684343767	M1	Male	trans
cg09324359_H3P11	0.000364004	0.000607544	0.875022241	0.875022241	M1	Male	trans
cg13628022_TPCN2	0.000364006	0.000607547	0.503672952	0.503672952	M1	Male	trans
cg26788903_ENSG00000223502	0.000364007	0.000607548	-0.494210716	0.494210716	M1	Male	trans
cg17348378_OR4E2	0.000364009	0.000607549	-0.085748154	0.085748154	M1	Male	trans
cg21075845_LINC01627	0.00036401	0.000607549	-0.885643602	0.885643602	M1	Male	trans
cg02792740_DNA2	0.00036401	0.000607549	0.49584132	0.49584132	M1	Male	trans
cg16436181_ENSG00000219150	0.00036401	0.000607549	-0.618907662	0.618907662	M1	Male	trans
cg09018722_SNORA41B	0.000364011	0.000607549	-0.582563703	0.582563703	M1	Male	trans
cg01255059_ENSG00000225365	0.000364012	0.000607549	-0.830253668	0.830253668	M1	Male	trans
cg18180710_ENSG00000236451	0.000364012	0.000607549	0.604873119	0.604873119	M1	Male	trans
cg14994777_STXBP6	0.000364012	0.000607549	-0.667066765	0.667066765	M1	Male	trans
cg05636584_IGHV3-11	0.000364014	0.000607552	-1.050850448	1.050850448	M1	Male	trans
cg04718469_BTG3P1	0.000364015	0.000607552	1.724098028	1.724098028	M1	Male	trans
cg16604118_ENSG00000243179	0.000364015	0.000607552	-0.646988094	0.646988094	M1	Male	trans
cg17813879_TCF21	0.000364016	0.000607553	-0.573712928	0.573712928	M1	Male	trans
cg24092000_AADACL2-AS1	0.000364017	0.000607554	-0.477615463	0.477615463	M1	Male	trans
cg19096976_ENSG00000226996	0.000364018	0.000607554	-0.706484005	0.706484005	M1	Male	trans
cg27606564_SLCO1A2	0.00036402	0.000607555	-0.120924289	0.120924289	M1	Male	trans
cg02488517_GPR42	0.00036402	0.000607555	-0.311021553	0.311021553	M1	Male	trans
cg01219549_TAX1BP3	0.000364021	0.000607557	0.465205901	0.465205901	M1	Male	trans
cg01538049_ENSG00000212378	0.000364025	0.000607562	-0.161413403	0.161413403	M1	Male	trans
cg12612309_AMZ2P1	0.000364026	0.000607562	-0.632379711	0.632379711	M1	Male	trans
cg25905192_IL23A	0.000364026	0.000607562	-0.735351012	0.735351012	M1	Male	trans
cg23422156_FAM160B2	0.000364027	0.000607563	0.493840127	0.493840127	M1	Male	trans
cg00137264_ENSG00000241679	0.000364028	0.000607563	-0.653959835	0.653959835	M1	Male	trans
cg27294209_CDHR4	0.000364029	0.000607564	-0.863353717	0.863353717	M1	Male	trans
cg12307698_GNLY	0.000364029	0.000607564	0.994436315	0.994436315	M1	Male	trans
cg09480417_SEL1L2	0.000364032	0.000607567	-0.816385183	0.816385183	M1	Male	trans
cg22503024_ENSG00000237176	0.000364033	0.000607567	-0.572504681	0.572504681	M1	Male	trans
cg27039034_TXNP5	0.000364033	0.000607567	0.434318537	0.434318537	M1	Male	trans
cg19703425_POPDC2	0.000364034	0.000607568	-0.940217018	0.940217018	M1	Male	trans
cg01160724_OPN5	0.000364035	0.000607568	-0.376969047	0.376969047	M1	Male	trans
cg14994777_C5	0.000364036	0.000607569	-0.64570066	0.64570066	M1	Male	trans
cg07485723_GCHFR	0.000364036	0.000607569	-1.942050565	1.942050565	M1	Male	trans
cg11189272_RPL7P25	0.00036404	0.000607574	-0.465686938	0.465686938	M1	Male	trans
cg26077897_CT75	0.000364041	0.000607576	-0.517677758	0.517677758	M1	Male	trans
cg09495418_SPOCK3	0.000364045	0.000607581	0.42888032	0.42888032	M1	Male	trans
cg08426938_RPS27AP8	0.000364049	0.000607586	-0.534177436	0.534177436	M1	Male	trans
cg03843572_ENSG00000232767	0.000364049	0.000607586	-0.601761968	0.601761968	M1	Male	trans
cg05039666_PRDX3P4	0.000364049	0.000607586	0.679803248	0.679803248	M1	Male	trans
cg23034799_CLDN16	0.000364053	0.00060759	0.341709514	0.341709514	M1	Male	trans
cg08426938_NEMP1	0.000364054	0.000607591	-0.578100808	0.578100808	M1	Male	trans
cg13311549_CKS1B	0.000364054	0.000607591	0.555167018	0.555167018	M1	Male	trans
cg04518477_RPL12P1	0.000364055	0.000607591	0.502855546	0.502855546	M1	Male	trans
cg17080234_JCHAIN	0.000364055	0.000607591	-0.604201619	0.604201619	M1	Male	trans
cg04601779_ENSG00000201502	0.000364056	0.000607592	-0.663701584	0.663701584	M1	Male	trans
cg11461787_PPP1R27	0.000364059	0.000607595	0.788559986	0.788559986	M1	Male	trans
cg17653352_ADIG	0.00036406	0.000607597	-0.632042798	0.632042798	M1	Male	trans
cg20816047_MNX1-AS1	0.000364061	0.000607597	-1.046431431	1.046431431	M1	Male	trans
cg11238267_PKHD1L1	0.000364064	0.000607601	-0.598891042	0.598891042	M1	Male	trans
cg08426938_OR9A1P	0.000364065	0.000607601	-0.525814668	0.525814668	M1	Male	trans
cg06103624_CDKL2	0.000364069	0.000607608	-0.512629064	0.512629064	M1	Male	trans
cg17051704_PUM2	0.000364072	0.000607612	0.53196793	0.53196793	M1	Male	trans
cg05379608_RPL32P20	0.000364073	0.000607613	-0.580084237	0.580084237	M1	Male	trans
cg24711324_ABCB10	0.000364074	0.000607613	-0.52406966	0.52406966	M1	Male	trans
cg00229192_ENSG00000243181	0.000364074	0.000607613	0.637678709	0.637678709	M1	Male	trans
cg26075213_GATA5	0.000364076	0.000607614	-0.48495473	0.48495473	M1	Male	trans
cg07123865_RN7SL589P	0.000364077	0.000607617	-0.590725752	0.590725752	M1	Male	trans
cg15961889_CLDN16	0.000364079	0.000607619	-0.717272668	0.717272668	M1	Male	trans
cg19769182_ZNF577	0.000364083	0.000607624	-0.605846813	0.605846813	M1	Male	trans
cg27384879_Y_RNA	0.000364084	0.000607625	0.880779956	0.880779956	M1	Male	trans
cg05758100_ENSG00000227224	0.000364085	0.000607625	-0.985528653	0.985528653	M1	Male	trans
cg21890303_CCDC188	0.000364086	0.000607626	-0.402730057	0.402730057	M1	Male	trans
cg06026636_IFNA13	0.000364089	0.00060763	0.603498418	0.603498418	M1	Male	trans
cg05898591_VN1R13P	0.00036409	0.00060763	0.657463649	0.657463649	M1	Male	trans
cg25479848_ATXN8OS	0.000364091	0.000607631	-0.663428149	0.663428149	M1	Male	trans
cg22329438_VARS2	0.000364095	0.000607637	-0.729212376	0.729212376	M1	Male	trans
cg10061851_CYP4F25P	0.000364096	0.000607637	0.338857924	0.338857924	M1	Male	trans
cg25938960_ECT2L	0.000364096	0.000607637	-0.615703911	0.615703911	M1	Male	trans
cg07712598_CDPF1P1	0.0003641	0.000607644	-0.621112883	0.621112883	M1	Male	trans
cg08894280_POU2F3	0.000364104	0.000607648	-1.034600329	1.034600329	M1	Male	trans
cg08090313_FAM83A	0.000364106	0.000607652	0.823601881	0.823601881	M1	Male	trans
cg16873130_COL1A2	0.000364107	0.000607652	-0.524457031	0.524457031	M1	Male	trans
cg19832658_EPHA7	0.000364113	0.000607661	-0.726139728	0.726139728	M1	Male	trans
cg20150659_SCN10A	0.000364114	0.000607662	-0.528340086	0.528340086	M1	Male	trans
cg02601452_ANKRD16	0.000364116	0.000607663	-0.553056836	0.553056836	M1	Male	trans
cg11461787_RAB13	0.000364116	0.000607663	0.862331659	0.862331659	M1	Male	trans
cg23914255_PSMB6	0.000364117	0.000607664	-0.459926163	0.459926163	M1	Male	trans
cg24913342_RNU6-181P	0.000364118	0.000607664	0.726968008	0.726968008	M1	Male	trans
cg15113413_GIMAP2	0.000364119	0.000607666	-0.78630586	0.78630586	M1	Male	trans
cg04335295_ZNF534	0.000364122	0.000607669	-0.750701511	0.750701511	M1	Male	trans
cg16012408_TRBV6-6	0.000364122	0.000607669	-0.501311429	0.501311429	M1	Male	trans
cg12823408_SCGB3A1	0.000364125	0.000607673	-0.630788315	0.630788315	M1	Male	trans
cg16711084_ENSG00000234780	0.000364126	0.000607673	-0.672372423	0.672372423	M1	Male	trans
cg15251010_PPP1R2	0.000364126	0.000607673	-0.834073754	0.834073754	M1	Male	trans
cg13533069_OTUD7A	0.000364128	0.000607675	0.548659711	0.548659711	M1	Male	trans
cg13864165_OR13G1	0.000364128	0.000607675	-0.233471001	0.233471001	M1	Male	trans
cg07596643_ENSG00000234361	0.000364129	0.000607676	0.409971041	0.409971041	M1	Male	trans
cg18095452_BTF3P5	0.00036413	0.000607677	-0.971139461	0.971139461	M1	Male	trans
cg23365999_ANPEP	0.000364132	0.000607678	-0.461535185	0.461535185	M1	Male	trans
cg15120247_LINC01681	0.000364133	0.000607679	-0.609995718	0.609995718	M1	Male	trans
cg09819502_RNU6-1083P	0.000364135	0.000607683	0.346640497	0.346640497	M1	Male	trans
cg23151860_DRG1	0.000364138	0.000607687	0.74613449	0.74613449	M1	Male	trans
cg03822676_ENSG00000213144	0.00036414	0.000607688	-0.337360677	0.337360677	M1	Male	trans
cg16438182_CTNNA3	0.000364141	0.000607689	-0.464547853	0.464547853	M1	Male	trans
cg18687588_SALL1	0.000364143	0.000607692	-0.316014729	0.316014729	M1	Male	trans
cg13311549_ANO10	0.000364144	0.000607694	0.635042565	0.635042565	M1	Male	trans
cg03176298_HBG1	0.000364146	0.000607694	-0.883179142	0.883179142	M1	Male	trans
cg17535278_TMIE	0.000364149	0.000607699	0.539611473	0.539611473	M1	Male	trans
cg11050862_RNU6-116P	0.000364149	0.000607699	-0.680554444	0.680554444	M1	Male	trans
cg05798111_GAPDHP21	0.00036415	0.000607699	-0.358557008	0.358557008	M1	Male	trans
cg09690321_ENSG00000234977	0.000364151	0.000607699	-1.184517494	1.184517494	M1	Male	trans
cg10313151_ENSG00000234626	0.000364157	0.00060771	-0.196168133	0.196168133	M1	Male	trans
cg04343263_IDO1	0.000364158	0.00060771	-0.355926302	0.355926302	M1	Male	trans
cg24856383_ENSG00000221184	0.00036416	0.000607712	1.071756423	1.071756423	M1	Male	trans
cg06502685_IFNAR1	0.000364162	0.000607716	-0.397183752	0.397183752	M1	Male	trans
cg19113840_RNU2-23P	0.000364163	0.000607716	-0.842598624	0.842598624	M1	Male	trans
cg19432243_DGAT2	0.000364164	0.000607717	-0.251499595	0.251499595	M1	Male	trans
cg07176064_MXRA5Y	0.000364165	0.000607717	-0.506829118	0.506829118	M1	Male	trans
cg00758881_LINC01806	0.000364165	0.000607717	0.714698152	0.714698152	M1	Male	trans
cg21158502_NSG2	0.000364166	0.000607717	0.375534158	0.375534158	M1	Male	trans
cg07485723_CYCSP19	0.000364169	0.000607721	2.017566257	2.017566257	M1	Male	trans
cg12942009_GRIK4	0.00036417	0.000607722	2.878879489	2.878879489	M1	Male	trans
cg04271445_MIR802	0.000364171	0.000607722	-0.834503776	0.834503776	M1	Male	trans
cg06875669_PFKFB3	0.000364173	0.000607725	-0.394630707	0.394630707	M1	Male	trans
cg00059053_RNU6-726P	0.000364177	0.000607731	-0.560519251	0.560519251	M1	Male	trans
cg14272688_ENSG00000225394	0.000364179	0.000607733	0.551503728	0.551503728	M1	Male	trans
cg22843488_SNORD115	0.000364184	0.000607738	-0.222220177	0.222220177	M1	Male	trans
cg17779085_LMO7DN	0.000364184	0.000607738	-1.267930292	1.267930292	M1	Male	trans
cg12163800_ADK	0.000364186	0.000607741	-2.317296222	2.317296222	M1	Male	trans
cg00935234_MARK2P15	0.000364187	0.000607741	-0.563200568	0.563200568	M1	Male	trans
cg25479848_KRT5	0.000364189	0.000607744	-0.453334737	0.453334737	M1	Male	trans
cg01763364_ENSG00000203402	0.000364193	0.00060775	0.48497586	0.48497586	M1	Male	trans
cg26704293_TMEM229A	0.000364195	0.000607752	0.284507574	0.284507574	M1	Male	trans
cg06054715_ODF4	0.000364197	0.000607755	-0.323362821	0.323362821	M1	Male	trans
cg18430285_MYBPHL	0.000364198	0.000607755	0.658616366	0.658616366	M1	Male	trans
cg02807047_LINC01559	0.000364198	0.000607755	0.480100926	0.480100926	M1	Male	trans
cg05266796_ACTG1P10	0.000364201	0.000607757	0.784840517	0.784840517	M1	Male	trans
cg22280068_ZCCHC18	0.000364201	0.000607757	-0.620773847	0.620773847	M1	Male	trans
cg06551718_CEND1	0.000364202	0.000607757	-0.570705744	0.570705744	M1	Male	trans
cg08229224_ZNF354B	0.000364203	0.000607757	-0.459391769	0.459391769	M1	Male	trans
cg11855383_RPL36AP43	0.000364203	0.000607757	0.543272371	0.543272371	M1	Male	trans
cg12372163_U3	0.000364203	0.000607758	-0.627697106	0.627697106	M1	Male	trans
cg27521160_OR51R1P	0.000364204	0.000607758	-0.445480315	0.445480315	M1	Male	trans
cg11086960_RABGAP1L	0.000364205	0.000607758	-0.644107463	0.644107463	M1	Male	trans
cg16237565_DNM3-IT1	0.000364206	0.000607758	-0.512097012	0.512097012	M1	Male	trans
cg08136432_ENSG00000223754	0.000364207	0.000607758	-0.77751212	0.77751212	M1	Male	trans
cg17339882_LINC02554	0.000364208	0.000607758	0.221357998	0.221357998	M1	Male	trans
cg01702501_MIR629	0.000364208	0.000607758	-0.548833279	0.548833279	M1	Male	trans
cg20551181_UQCR11	0.000364209	0.000607758	-0.492683198	0.492683198	M1	Male	trans
cg17096979_IGHV5-51	0.000364209	0.000607758	-1.367832966	1.367832966	M1	Male	trans
cg02378006_LRRC63	0.000364209	0.000607758	-0.437186351	0.437186351	M1	Male	trans
cg17365391_ESPL1	0.000364209	0.000607758	0.461305877	0.461305877	M1	Male	trans
cg07096305_LYRM2	0.000364209	0.000607758	0.465129478	0.465129478	M1	Male	trans
cg05619116_MZB1	0.00036421	0.000607759	0.577077547	0.577077547	M1	Male	trans
cg02176651_PCDHA13	0.000364211	0.00060776	-0.722422491	0.722422491	M1	Male	trans
cg14442785_ENSG00000227189	0.000364213	0.000607762	-0.522337138	0.522337138	M1	Male	trans
cg24011488_IFNL2	0.000364215	0.000607765	0.330693071	0.330693071	M1	Male	trans
cg00558219_LINC01285	0.00036422	0.000607772	0.550191764	0.550191764	M1	Male	trans
cg07601093_SLAIN2	0.000364221	0.000607772	0.791587486	0.791587486	M1	Male	trans
cg03958058_SEC31B	0.000364221	0.000607772	-0.455092942	0.455092942	M1	Male	trans
cg13229245_HNRNPA1P61	0.000364222	0.000607773	0.223524855	0.223524855	M1	Male	trans
cg00538604_LINC01679	0.000364226	0.000607778	0.54757924	0.54757924	M1	Male	trans
cg19045070_GPX2	0.000364228	0.000607781	0.628099503	0.628099503	M1	Male	trans
cg22964985_TGM6	0.000364229	0.000607781	0.269292479	0.269292479	M1	Male	trans
cg23151860_KIF19	0.000364229	0.000607781	-0.839839743	0.839839743	M1	Male	trans
cg23151860_VPS54	0.00036423	0.000607781	0.851860126	0.851860126	M1	Male	trans
cg07264993_RBBP4P2	0.000364232	0.000607784	-0.412399684	0.412399684	M1	Male	trans
cg26841611_Metazoa_SRP	0.000364235	0.000607787	-0.369080408	0.369080408	M1	Male	trans
cg15113413_ENSG00000226919	0.000364236	0.000607788	-1.095020252	1.095020252	M1	Male	trans
cg12046882_SPATA4	0.000364237	0.000607788	-0.544714582	0.544714582	M1	Male	trans
cg08229224_GNB1	0.000364237	0.000607788	-0.433346307	0.433346307	M1	Male	trans
cg07814977_RNA5SP152	0.000364238	0.000607788	-0.600484555	0.600484555	M1	Male	trans
cg01524974_GAPDHP25	0.00036424	0.00060779	1.525828995	1.525828995	M1	Male	trans
cg17714581_IPO9-AS1	0.00036424	0.00060779	-0.521363362	0.521363362	M1	Male	trans
cg04223606_CCDC184	0.000364242	0.000607791	1.103987188	1.103987188	M1	Male	trans
cg15251010_MRPL45P2	0.000364242	0.000607791	-0.901365901	0.901365901	M1	Male	trans
cg20134394_PPP1R1B	0.000364243	0.000607792	-0.531872712	0.531872712	M1	Male	trans
cg09253696_ENSG00000226160	0.000364244	0.000607793	0.507127837	0.507127837	M1	Male	trans
cg14062304_GJA1	0.000364245	0.000607794	-0.550931054	0.550931054	M1	Male	trans
cg03799335_PASD1	0.000364247	0.000607795	-0.490518633	0.490518633	M1	Male	trans
cg16080175_DMBT1L1	0.000364247	0.000607795	-0.619873893	0.619873893	M1	Male	trans
cg03179052_CFAP47	0.000364248	0.000607795	-1.020509843	1.020509843	M1	Male	trans
cg24427216_ENSG00000203402	0.000364252	0.000607801	0.445424615	0.445424615	M1	Male	trans
cg24481260_LINC01679	0.000364252	0.000607801	0.59135046	0.59135046	M1	Male	trans
cg13106133_RNU6-157P	0.000364253	0.000607802	0.75535313	0.75535313	M1	Male	trans
cg24141406_PSCA	0.000364254	0.000607802	-0.479889002	0.479889002	M1	Male	trans
cg18742823_CNTNAP5	0.000364254	0.000607802	-0.364203826	0.364203826	M1	Male	trans
cg17839232_ENSG00000231902	0.000364259	0.000607807	-0.220007859	0.220007859	M1	Male	trans
cg18701685_ENSG00000205041	0.000364259	0.000607807	0.879012085	0.879012085	M1	Male	trans
cg20071972_ENSG00000231024	0.000364259	0.000607807	-0.588434398	0.588434398	M1	Male	trans
cg17714581_IGF2	0.00036426	0.000607807	-0.566261285	0.566261285	M1	Male	trans
cg09197509_PSCA	0.000364261	0.000607807	-0.484449056	0.484449056	M1	Male	trans
cg23214628_KRT8P42	0.000364261	0.000607807	-0.473480902	0.473480902	M1	Male	trans
cg09272186_GNL3	0.000364261	0.000607807	0.945795325	0.945795325	M1	Male	trans
cg01561861_PYROXD2	0.000364261	0.000607807	0.656109846	0.656109846	M1	Male	trans
cg06502685_TMEM106B	0.000364263	0.000607808	-0.392627116	0.392627116	M1	Male	trans
cg13370086_SPIN3	0.000364264	0.000607809	-0.75162162	0.75162162	M1	Male	trans
cg21243351_ENSG00000235377	0.000364266	0.000607812	0.703562555	0.703562555	M1	Male	trans
cg20325560_SLITRK4	0.000364267	0.000607812	-0.149802883	0.149802883	M1	Male	trans
cg01912298_ADGRL3	0.000364268	0.000607813	-0.56019921	0.56019921	M1	Male	trans
cg13828701_TRAPPC14	0.000364269	0.000607814	0.52084854	0.52084854	M1	Male	trans
cg17031967_KRT86	0.000364274	0.00060782	-1.333948525	1.333948525	M1	Male	trans
cg17918184_ENSG00000215023	0.000364274	0.00060782	-0.669503527	0.669503527	M1	Male	trans
cg27390524_NPM1P39	0.000364274	0.00060782	-0.287738529	0.287738529	M1	Male	trans
cg15143998_ENSG00000234425	0.000364276	0.000607821	-0.514307982	0.514307982	M1	Male	trans
cg07601093_PIGV	0.000364276	0.000607821	0.910014601	0.910014601	M1	Male	trans
cg09003954_CLVS2	0.000364276	0.000607821	0.529703352	0.529703352	M1	Male	trans
cg19952704_RNU5E-5P	0.000364283	0.000607831	0.761721443	0.761721443	M1	Male	trans
cg09774124_TFGP1	0.000364285	0.000607833	-0.426311695	0.426311695	M1	Male	trans
cg13434714_KRTAP11-1	0.000364285	0.000607833	0.704179867	0.704179867	M1	Male	trans
cg19776984_DLEU7	0.000364288	0.000607837	-0.686704914	0.686704914	M1	Male	trans
cg07778064_TMEM229A	0.00036429	0.000607838	-0.311448068	0.311448068	M1	Male	trans
cg02926415_ENSG00000223861	0.00036429	0.000607838	1.773131164	1.773131164	M1	Male	trans
cg20821566_ABHD12	0.00036429	0.000607838	0.463851782	0.463851782	M1	Male	trans
cg27036347_TP53	0.000364291	0.000607839	-0.433540881	0.433540881	M1	Male	trans
cg20571761_PTPRT-AS1	0.000364292	0.00060784	-0.491456751	0.491456751	M1	Male	trans
cg03932398_ENSG00000232063	0.000364294	0.000607843	0.634747274	0.634747274	M1	Male	trans
cg11086960_USP1	0.000364296	0.000607844	-0.654081844	0.654081844	M1	Male	trans
cg06646715_CT47A5	0.0003643	0.00060785	-0.645159999	0.645159999	M1	Male	trans
cg09250149_BVES-AS1	0.000364301	0.000607851	-0.201613475	0.201613475	M1	Male	trans
cg16963484_TEX30	0.000364302	0.000607852	-0.336890538	0.336890538	M1	Male	trans
cg12163800_FEM1B	0.000364304	0.000607854	-2.317786682	2.317786682	M1	Male	trans
cg04274830_C12orf54	0.000364304	0.000607854	-0.479517794	0.479517794	M1	Male	trans
cg22996783_TBC1D28	0.000364305	0.000607854	0.576065466	0.576065466	M1	Male	trans
cg22597706_LINC02863	0.000364306	0.000607855	-0.448514175	0.448514175	M1	Male	trans
cg09774124_RNA5SP371	0.000364307	0.000607855	-0.636835274	0.636835274	M1	Male	trans
cg06338987_ENSG00000203258	0.000364309	0.000607858	-0.677870498	0.677870498	M1	Male	trans
cg27067575_ENSG00000236886	0.000364311	0.000607861	-0.752620777	0.752620777	M1	Male	trans
cg10557658_ENSG00000235785	0.000364313	0.000607862	0.700907017	0.700907017	M1	Male	trans
cg03632245_CCL25	0.000364313	0.000607863	-0.58217407	0.58217407	M1	Male	trans
cg15833940_ENSG00000182776	0.000364317	0.000607869	0.41433372	0.41433372	M1	Male	trans
cg20692464_ENSG00000233256	0.000364319	0.000607871	-1.005478705	1.005478705	M1	Male	trans
cg17764715_ENSG00000228467	0.00036432	0.000607872	-0.290681419	0.290681419	M1	Male	trans
cg15120247_EFNA5	0.000364323	0.000607876	-0.496105792	0.496105792	M1	Male	trans
cg24151486_RPL10AP2	0.000364325	0.000607878	0.799510433	0.799510433	M1	Male	trans
cg16366483_MMADHC-DT	0.000364327	0.00060788	0.815357121	0.815357121	M1	Male	trans
cg11056334_ZNF180	0.000364328	0.000607882	-0.337499707	0.337499707	M1	Male	trans
cg26613778_GJD4	0.00036433	0.000607883	-0.479549866	0.479549866	M1	Male	trans
cg07331276_KIAA0319	0.00036433	0.000607883	-0.521923214	0.521923214	M1	Male	trans
cg24027302_AMY1B	0.000364333	0.000607886	-0.65054098	0.65054098	M1	Male	trans
cg03269667_GAGE12B	0.000364333	0.000607887	-0.678289576	0.678289576	M1	Male	trans
cg21575308_TRIM73	0.000364334	0.000607887	0.463133015	0.463133015	M1	Male	trans
cg22791879_CDC42BPB	0.000364336	0.000607889	-0.497505739	0.497505739	M1	Male	trans
cg24387367_RNU6-188P	0.000364336	0.000607889	0.571561276	0.571561276	M1	Male	trans
cg12398261_SPINT2	0.000364337	0.000607889	3.24207415	3.24207415	M1	Male	trans
cg01964004_EIF3MP1	0.000364337	0.000607889	-0.63379927	0.63379927	M1	Male	trans
cg17790037_ENSG00000236892	0.000364339	0.000607891	0.638864985	0.638864985	M1	Male	trans
cg08973565_RPL7P48	0.000364341	0.000607893	-0.613560688	0.613560688	M1	Male	trans
cg22444338_RPL21P108	0.000364343	0.000607896	-0.339380909	0.339380909	M1	Male	trans
cg21760605_TRAV26-2	0.000364346	0.000607898	-0.49019799	0.49019799	M1	Male	trans
cg23903129_ABI3	0.000364346	0.000607898	0.647149076	0.647149076	M1	Male	trans
cg15482000_RAMP3	0.000364346	0.000607898	-0.40013478	0.40013478	M1	Male	trans
cg11056334_NT5C2	0.000364346	0.000607898	-0.334196664	0.334196664	M1	Male	trans
cg25613667_CD300E	0.000364347	0.000607898	0.20638764	0.20638764	M1	Male	trans
cg00991379_ENSG00000223944	0.00036435	0.000607902	-0.29871531	0.29871531	M1	Male	trans
cg06741645_EPHX3	0.00036435	0.000607902	0.705667917	0.705667917	M1	Male	trans
cg10989690_CFAP47	0.000364351	0.000607902	-0.543874687	0.543874687	M1	Male	trans
cg03460678_RPS29P5	0.000364355	0.000607907	-0.385892408	0.385892408	M1	Male	trans
cg15861806_ENSG00000225840	0.000364355	0.000607907	-0.334643443	0.334643443	M1	Male	trans
cg09999324_SPANXA2	0.000364356	0.000607907	-0.238238537	0.238238537	M1	Male	trans
cg11315466_EIF3MP1	0.000364357	0.000607908	-0.570940461	0.570940461	M1	Male	trans
cg16653703_CRIM1	0.000364357	0.000607908	-0.680347445	0.680347445	M1	Male	trans
cg14562619_RNU4-39P	0.000364358	0.000607908	-0.45444402	0.45444402	M1	Male	trans
cg26240346_LINC01839	0.000364358	0.000607908	-0.815312106	0.815312106	M1	Male	trans
cg19862307_MYB-AS1	0.000364361	0.000607912	-0.659050286	0.659050286	M1	Male	trans
cg21201401_ENSG00000176349	0.000364362	0.000607912	0.499035524	0.499035524	M1	Male	trans
cg22772639_MANSC4	0.000364363	0.000607913	-0.264297245	0.264297245	M1	Male	trans
cg02155558_LINC01502	0.000364364	0.000607914	0.628054509	0.628054509	M1	Male	trans
cg26897236_FAM53B	0.000364365	0.000607916	-1.035127056	1.035127056	M1	Male	trans
cg25771866_C1R	0.000364368	0.000607919	0.275874147	0.275874147	M1	Male	trans
cg02289343_TMEM185AP1	0.000364368	0.000607919	-0.636414823	0.636414823	M1	Male	trans
cg03734225_ZMPSTE24	0.000364369	0.00060792	-0.450806141	0.450806141	M1	Male	trans
cg01466133_JMJD7-PLA2G4B	0.000364371	0.000607921	-0.524284119	0.524284119	M1	Male	trans
cg02703728_RNA5SP435	0.000364375	0.000607928	0.581477112	0.581477112	M1	Male	trans
cg17127665_ENSG00000240673	0.000364376	0.000607928	-0.412638876	0.412638876	M1	Male	trans
cg12377084_NLGN1	0.000364376	0.000607928	-0.312489286	0.312489286	M1	Male	trans
cg06503255_SLC4A1APP1	0.000364377	0.000607929	-0.689260606	0.689260606	M1	Male	trans
cg15209419_COX6CP6	0.00036438	0.000607933	-0.640262817	0.640262817	M1	Male	trans
cg08515884_RNU6-1169P	0.000364382	0.000607934	-0.517428854	0.517428854	M1	Male	trans
cg26015683_ENSG00000233230	0.000364383	0.000607935	0.357451442	0.357451442	M1	Male	trans
cg05689028_TARDBPP1	0.000364385	0.000607936	-0.571560165	0.571560165	M1	Male	trans
cg08818130_LINC01691	0.000364387	0.00060794	-0.982783709	0.982783709	M1	Male	trans
cg06531702_TMEM212-AS1	0.000364389	0.000607942	-0.841428084	0.841428084	M1	Male	trans
cg11540596_NCAPD2P1	0.00036439	0.000607943	-0.40803893	0.40803893	M1	Male	trans
cg03448754_PCDH11Y	0.000364392	0.000607945	-0.382331903	0.382331903	M1	Male	trans
cg26767387_KRT7	0.000364394	0.000607947	0.561302411	0.561302411	M1	Male	trans
cg03697766_HNF1A-AS1	0.000364395	0.000607948	-1.025093035	1.025093035	M1	Male	trans
cg08229224_MTERF1	0.000364396	0.000607949	-0.474785999	0.474785999	M1	Male	trans
cg17099212_MARK2P15	0.000364396	0.000607949	0.834476069	0.834476069	M1	Male	trans
cg08321127_RNU1-52P	0.000364397	0.000607949	-0.657242909	0.657242909	M1	Male	trans
cg16327410_LINC01602	0.000364397	0.000607949	-0.605212901	0.605212901	M1	Male	trans
cg13064049_RNU4-46P	0.000364398	0.00060795	0.872480151	0.872480151	M1	Male	trans
ch.22.734399R_CEACAM4	0.000364399	0.00060795	0.63035716	0.63035716	M1	Male	trans
cg06256937_ZSWIM7	0.000364403	0.000607956	-0.451067086	0.451067086	M1	Male	trans
cg11810303_ENSG00000235099	0.000364407	0.000607961	-0.639843374	0.639843374	M1	Male	trans
cg03208049_TBXA2R	0.000364409	0.000607965	-0.463134785	0.463134785	M1	Male	trans
cg17551400_LCNL1	0.000364412	0.000607967	0.639176986	0.639176986	M1	Male	trans
cg02671217_ASAH2	0.000364412	0.000607967	-0.555061274	0.555061274	M1	Male	trans
cg24166966_NDUFB1	0.000364413	0.000607967	-0.656036288	0.656036288	M1	Male	trans
cg14994777_ZNF702P	0.000364413	0.000607967	-0.690327659	0.690327659	M1	Male	trans
cg09073539_TTC21B-AS1	0.000364414	0.000607967	-0.559751162	0.559751162	M1	Male	trans
cg14994777_TTC3P1	0.000364414	0.000607967	-0.660092723	0.660092723	M1	Male	trans
cg14398342_ENSG00000236046	0.000364415	0.000607967	-0.453877195	0.453877195	M1	Male	trans
cg04837653_CYP2R1	0.000364418	0.000607973	-0.458072729	0.458072729	M1	Male	trans
cg08534653_ENTHD1	0.00036442	0.000607973	0.516636428	0.516636428	M1	Male	trans
cg23151860_CCDC22	0.000364421	0.000607973	-0.714467417	0.714467417	M1	Male	trans
cg06256937_DNAH11	0.000364422	0.000607973	-0.372501485	0.372501485	M1	Male	trans
cg18331249_SNORD62	0.000364422	0.000607973	-0.373704113	0.373704113	M1	Male	trans
cg02951261_NKX2-3	0.000364423	0.000607973	-0.309448009	0.309448009	M1	Male	trans
cg12832751_KCNC2	0.000364424	0.000607973	0.889984352	0.889984352	M1	Male	trans
cg01062838_ENSG00000234862	0.000364425	0.000607973	-0.980297514	0.980297514	M1	Male	trans
cg01418749_KLHL13	0.000364425	0.000607973	-0.442377036	0.442377036	M1	Male	trans
cg10039163_MTCO3P21	0.000364425	0.000607973	-0.531518828	0.531518828	M1	Male	trans
cg15129653_HOXA7	0.000364428	0.000607973	1.314699613	1.314699613	M1	Male	trans
cg13074018_OR6N2	0.000364431	0.000607973	-0.155477879	0.155477879	M1	Male	trans
cg13074018_RNU6-1180P	0.000364431	0.000607973	-0.839309611	0.839309611	M1	Male	trans
cg13074018_PRSS40B	0.000364431	0.000607973	-0.513468881	0.513468881	M1	Male	trans
cg13074018_NFU1P1	0.000364431	0.000607973	-0.62651746	0.62651746	M1	Male	trans
cg13074018_RNU6-660P	0.000364431	0.000607973	-0.882741799	0.882741799	M1	Male	trans
cg13074018_MIR584	0.000364431	0.000607973	-0.597269668	0.597269668	M1	Male	trans
cg13074018_HMGB1P13	0.000364431	0.000607973	-0.592408089	0.592408089	M1	Male	trans
cg13074018_HMGB3P20	0.000364431	0.000607973	-0.62651746	0.62651746	M1	Male	trans
cg13074018_RN7SL83P	0.000364431	0.000607973	-0.4463583	0.4463583	M1	Male	trans
cg13074018_RNU6-710P	0.000364431	0.000607973	-0.882741799	0.882741799	M1	Male	trans
cg13074018_RNU6-332P	0.000364431	0.000607973	-0.882741799	0.882741799	M1	Male	trans
cg13074018_ENSG00000213798	0.000364431	0.000607973	-0.882741799	0.882741799	M1	Male	trans
cg13074018_ENSG00000220131	0.000364431	0.000607973	-0.434290957	0.434290957	M1	Male	trans
cg13074018_ENSG00000227338	0.000364431	0.000607973	-0.882741799	0.882741799	M1	Male	trans
cg21673338_RNA5SP149	0.000364433	0.000607975	-0.658592119	0.658592119	M1	Male	trans
cg00471652_RASSF4	0.000364433	0.000607975	0.616258938	0.616258938	M1	Male	trans
cg14366117_CCDC188	0.000364435	0.000607975	-0.664249688	0.664249688	M1	Male	trans
cg03749159_ENSG00000236744	0.000364435	0.000607975	0.683751167	0.683751167	M1	Male	trans
cg08881019_RPL21P67	0.000364435	0.000607975	0.420937211	0.420937211	M1	Male	trans
cg13232469_ENSG00000213774	0.000364436	0.000607975	0.599405242	0.599405242	M1	Male	trans
cg21832144_OR51R1P	0.000364438	0.000607977	-0.666808178	0.666808178	M1	Male	trans
cg02671217_GALNT3	0.000364438	0.000607977	-0.529810999	0.529810999	M1	Male	trans
cg07073755_PPP1R26P1	0.000364439	0.000607977	0.678885179	0.678885179	M1	Male	trans
cg10812016_LRP2	0.000364441	0.000607979	-0.549369044	0.549369044	M1	Male	trans
cg25880954_POPDC3	0.000364441	0.00060798	-0.514433982	0.514433982	M1	Male	trans
cg14970550_SPDEF	0.000364443	0.000607981	0.628105473	0.628105473	M1	Male	trans
cg24413597_MRPS7	0.000364443	0.000607981	0.393359935	0.393359935	M1	Male	trans
cg22865455_ENSG00000232409	0.000364446	0.000607983	-0.958508005	0.958508005	M1	Male	trans
cg06699461_RPS7P6	0.000364447	0.000607985	-0.511498709	0.511498709	M1	Male	trans
cg08392495_DEFA3	0.000364448	0.000607986	-0.481458437	0.481458437	M1	Male	trans
cg09581100_HBG1	0.000364449	0.000607986	-1.078621647	1.078621647	M1	Male	trans
cg24022528_ELOCP12	0.000364449	0.000607986	-0.578954323	0.578954323	M1	Male	trans
cg24704344_CSN1S2AP	0.00036445	0.000607987	0.536781587	0.536781587	M1	Male	trans
cg23137161_EIF4E2P1	0.000364451	0.000607987	0.559858582	0.559858582	M1	Male	trans
cg01451277_HSPA8P6	0.000364453	0.000607989	-0.636462182	0.636462182	M1	Male	trans
cg06384533_RASL10A	0.000364453	0.000607989	0.765580526	0.765580526	M1	Male	trans
cg13031190_LINC01168	0.000364454	0.000607989	-0.734063125	0.734063125	M1	Male	trans
cg20551181_KRT223P	0.000364454	0.000607989	0.754498237	0.754498237	M1	Male	trans
cg08369636_RNU6-317P	0.000364455	0.000607989	-0.658850941	0.658850941	M1	Male	trans
cg03371439_RNY4P16	0.000364456	0.000607989	-0.961743932	0.961743932	M1	Male	trans
cg00134973_HMGB3P2	0.000364456	0.000607989	-0.713155432	0.713155432	M1	Male	trans
cg07850274_ACTR3	0.000364459	0.000607993	-0.607907049	0.607907049	M1	Male	trans
cg01128039_SKAP1	0.000364463	0.000607998	-0.54988132	0.54988132	M1	Male	trans
cg09073539_INIP	0.000364463	0.000607998	-0.560861346	0.560861346	M1	Male	trans
cg03859313_ZBTB12BP	0.000364466	0.000608001	1.076152306	1.076152306	M1	Male	trans
cg00980696_LINC02024	0.000364466	0.000608001	-0.210355482	0.210355482	M1	Male	trans
cg13749477_RPS6P15	0.000364467	0.000608001	0.490972799	0.490972799	M1	Male	trans
cg07264993_FREM2	0.000364467	0.000608001	-0.436643103	0.436643103	M1	Male	trans
cg02621636_MIR572	0.000364469	0.000608004	-0.368996453	0.368996453	M1	Male	trans
cg16972508_XKR3	0.000364471	0.000608007	-0.370994766	0.370994766	M1	Male	trans
cg00368414_RAX	0.000364472	0.000608007	-0.689555641	0.689555641	M1	Male	trans
cg03184037_RNU6-747P	0.000364473	0.000608007	0.239478808	0.239478808	M1	Male	trans
cg06234966_HAO1	0.000364474	0.000608007	-0.178693737	0.178693737	M1	Male	trans
cg27455098_ENSG00000240477	0.000364474	0.000608007	-0.292749655	0.292749655	M1	Male	trans
cg09417761_ELSPBP1	0.000364475	0.000608007	-0.918685047	0.918685047	M1	Male	trans
cg11211563_LGR5	0.000364475	0.000608007	-0.447713466	0.447713466	M1	Male	trans
cg19378640_ENSG00000227722	0.000364476	0.000608007	0.495413057	0.495413057	M1	Male	trans
cg24281267_TAS2R2P	0.000364476	0.000608007	0.345384594	0.345384594	M1	Male	trans
cg15961889_CASTOR1	0.000364476	0.000608007	0.632162424	0.632162424	M1	Male	trans
cg14668447_HSPB11	0.000364476	0.000608007	-0.592043584	0.592043584	M1	Male	trans
cg10241871_RBMS3-AS1	0.000364478	0.000608008	0.792247284	0.792247284	M1	Male	trans
cg25079651_HNRNPA1P30	0.000364483	0.000608016	-0.39238096	0.39238096	M1	Male	trans
cg24164284_RNU6-1120P	0.000364485	0.000608018	-1.122188054	1.122188054	M1	Male	trans
cg01722343_PIP4P1	0.000364485	0.000608018	-1.614772007	1.614772007	M1	Male	trans
cg15639378_POM121B	0.000364487	0.000608019	0.547235756	0.547235756	M1	Male	trans
cg21945949_IGSF23	0.000364487	0.000608019	0.640127106	0.640127106	M1	Male	trans
cg15458571_FOLR3	0.000364489	0.00060802	-0.448632132	0.448632132	M1	Male	trans
cg26335602_OR11G2	0.000364489	0.00060802	0.087893774	0.087893774	M1	Male	trans
cg07388216_OR7E24	0.00036449	0.00060802	-0.06665732	0.06665732	M1	Male	trans
cg14227773_ARHGEF16	0.00036449	0.00060802	-0.594353954	0.594353954	M1	Male	trans
cg26747050_FGD5	0.000364491	0.00060802	-0.381554529	0.381554529	M1	Male	trans
cg21208522_SRRM3	0.000364491	0.00060802	-0.392903815	0.392903815	M1	Male	trans
cg12656219_LINC01850	0.000364492	0.00060802	-0.747018424	0.747018424	M1	Male	trans
cg01484971_WFDC6	0.000364492	0.00060802	-0.858630373	0.858630373	M1	Male	trans
cg24887023_PNLIPRP3	0.000364496	0.000608026	-0.656193862	0.656193862	M1	Male	trans
cg20205188_ENSG00000230973	0.000364497	0.000608026	-0.68785464	0.68785464	M1	Male	trans
cg13799853_PYHIN1	0.000364497	0.000608026	0.422327146	0.422327146	M1	Male	trans
cg16458226_SLC8B1	0.0003645	0.000608029	0.420897458	0.420897458	M1	Male	trans
cg16911550_RNU6-1083P	0.0003645	0.000608029	-0.498843526	0.498843526	M1	Male	trans
cg06502685_OIP5	0.000364503	0.000608032	-0.330108523	0.330108523	M1	Male	trans
cg17232322_GUSBP6	0.000364503	0.000608032	0.929476412	0.929476412	M1	Male	trans
cg21266698_ENSG00000228711	0.000364507	0.000608035	-0.740633862	0.740633862	M1	Male	trans
cg27513510_MIR373	0.000364507	0.000608035	-0.796998595	0.796998595	M1	Male	trans
cg09640447_RNA5S5	0.000364507	0.000608035	-0.370779756	0.370779756	M1	Male	trans
cg08324397_MYO18A	0.000364508	0.000608035	-0.542779502	0.542779502	M1	Male	trans
cg00999469_IRX1	0.000364508	0.000608035	-0.791757228	0.791757228	M1	Male	trans
cg10490099_LINC01747	0.000364508	0.000608035	-0.423985418	0.423985418	M1	Male	trans
cg06803261_ENSG00000225885	0.00036451	0.000608037	-0.519243852	0.519243852	M1	Male	trans
cg09123897_KCNC4	0.000364511	0.000608038	0.601730563	0.601730563	M1	Male	trans
cg07666727_RNU6-485P	0.000364511	0.000608038	-1.010241555	1.010241555	M1	Male	trans
cg18361467_ATP10B	0.000364515	0.00060804	-0.5096395	0.5096395	M1	Male	trans
cg24051234_LRTOMT	0.000364515	0.00060804	-1.002110641	1.002110641	M1	Male	trans
cg23866687_BCL11B	0.000364515	0.00060804	0.514956233	0.514956233	M1	Male	trans
cg26002138_RPS2P44	0.000364515	0.00060804	-0.610947375	0.610947375	M1	Male	trans
cg15113413_MSRB3	0.000364516	0.00060804	-0.42144443	0.42144443	M1	Male	trans
cg11202824_ENSG00000242858	0.000364516	0.00060804	-0.68859687	0.68859687	M1	Male	trans
cg06884304_PTGR1	0.000364517	0.000608041	-0.614889391	0.614889391	M1	Male	trans
cg07196688_TEKT3	0.000364519	0.000608043	-1.002982523	1.002982523	M1	Male	trans
cg25131461_ACTRT2	0.00036452	0.000608043	-0.584666667	0.584666667	M1	Male	trans
cg25131461_HNRNPA1P51	0.00036452	0.000608043	-0.960162942	0.960162942	M1	Male	trans
cg24101364_RN7SL79P	0.000364522	0.000608045	-0.69524028	0.69524028	M1	Male	trans
cg13024511_TRBVA	0.000364522	0.000608046	0.7989933	0.7989933	M1	Male	trans
cg27312979_H2BW3P	0.000364523	0.000608046	0.418407235	0.418407235	M1	Male	trans
cg14113853_P3H2-AS1	0.000364525	0.000608048	0.584154262	0.584154262	M1	Male	trans
cg14341968_ATXN2L	0.000364526	0.000608049	-0.443716179	0.443716179	M1	Male	trans
cg02671217_CCDC6	0.000364527	0.00060805	-0.519242104	0.519242104	M1	Male	trans
cg14460663_LINC00852	0.000364528	0.000608051	-0.503846317	0.503846317	M1	Male	trans
cg20599295_CYP1B1	0.00036453	0.000608053	-0.195540559	0.195540559	M1	Male	trans
cg13203982_NPM1P39	0.000364531	0.000608053	-0.390590254	0.390590254	M1	Male	trans
cg08229224_ITGAV	0.000364532	0.000608055	-0.426667195	0.426667195	M1	Male	trans
cg13229245_MLLT10P1	0.000364533	0.000608055	0.262455528	0.262455528	M1	Male	trans
cg18554492_AQP6	0.000364533	0.000608056	0.576874824	0.576874824	M1	Male	trans
cg20750932_TBC1D13	0.000364535	0.000608057	-0.513545524	0.513545524	M1	Male	trans
cg01817709_OR5AK2	0.000364536	0.000608057	-0.902696185	0.902696185	M1	Male	trans
cg22911013_CALM2P4	0.000364536	0.000608057	-1.096743487	1.096743487	M1	Male	trans
cg23128949_CCL22	0.000364537	0.000608057	-0.517899322	0.517899322	M1	Male	trans
cg08432383_PCDHA13	0.000364537	0.000608057	-0.571085702	0.571085702	M1	Male	trans
cg02399049_ENSG00000232536	0.000364538	0.000608057	-0.548767047	0.548767047	M1	Male	trans
cg20121803_OR5G5P	0.000364541	0.000608062	0.430815763	0.430815763	M1	Male	trans
cg18430285_TRIP10	0.000364542	0.000608062	0.582068269	0.582068269	M1	Male	trans
cg06758191_RPL21P41	0.000364543	0.000608062	-0.656111144	0.656111144	M1	Male	trans
cg16486690_FMN2	0.000364544	0.000608064	-0.628280559	0.628280559	M1	Male	trans
cg17106653_FHAD1-AS1	0.000364546	0.000608065	0.660493685	0.660493685	M1	Male	trans
cg15756319_FGF10	0.000364548	0.000608067	-0.576828769	0.576828769	M1	Male	trans
cg03029993_OR52N2	0.000364548	0.000608067	-0.752957722	0.752957722	M1	Male	trans
cg03322752_MAGEA11	0.000364554	0.000608077	-1.021938592	1.021938592	M1	Male	trans
cg24290948_HLA-DPB1	0.000364555	0.000608077	0.35568194	0.35568194	M1	Male	trans
cg08285570_MTX3	0.000364555	0.000608077	-0.748736844	0.748736844	M1	Male	trans
cg26851443_EGFR-AS1	0.000364556	0.000608078	0.644795006	0.644795006	M1	Male	trans
cg04236252_DPYS	0.000364557	0.000608078	-0.443086421	0.443086421	M1	Male	trans
cg09830308_ENSG00000243024	0.000364557	0.000608078	0.364980695	0.364980695	M1	Male	trans
cg25353287_RP9P	0.000364559	0.000608079	1.13951418	1.13951418	M1	Male	trans
cg06418245_TCF21	0.00036456	0.000608079	-0.706206526	0.706206526	M1	Male	trans
cg00264578_ENSG00000221398	0.000364561	0.000608079	-0.535095487	0.535095487	M1	Male	trans
cg21946824_FAM110C	0.000364561	0.000608079	0.283162338	0.283162338	M1	Male	trans
cg16581142_PPFIA3	0.000364562	0.000608079	0.620217295	0.620217295	M1	Male	trans
cg18395917_MKRN8P	0.000364562	0.000608079	0.730346945	0.730346945	M1	Male	trans
cg24431879_ENSG00000227885	0.000364563	0.000608079	-0.769825643	0.769825643	M1	Male	trans
cg10389371_ENSG00000228033	0.000364563	0.000608079	-0.527487154	0.527487154	M1	Male	trans
cg19703425_TRIM55	0.000364564	0.000608079	-0.743755127	0.743755127	M1	Male	trans
cg17355385_KCNS2	0.000364564	0.000608079	0.502854892	0.502854892	M1	Male	trans
cg13337086_FAM135B	0.000364564	0.000608079	-0.422390145	0.422390145	M1	Male	trans
cg13180315_ENSG00000201619	0.000364565	0.00060808	0.517972686	0.517972686	M1	Male	trans
cg06803261_ENSG00000228330	0.000364568	0.000608084	-0.574542075	0.574542075	M1	Male	trans
cg00047667_AQP9	0.000364568	0.000608084	-0.343658013	0.343658013	M1	Male	trans
cg00090697_TUBB2B	0.000364569	0.000608084	-0.544885725	0.544885725	M1	Male	trans
cg07850274_LINC01707	0.000364569	0.000608084	-0.621362086	0.621362086	M1	Male	trans
cg04229294_CLEC4D	0.000364571	0.000608086	-0.555096856	0.555096856	M1	Male	trans
cg24004951_RPS26P11	0.000364572	0.000608087	-0.777456959	0.777456959	M1	Male	trans
cg06136472_RAP1BP1	0.000364573	0.000608087	-0.263420383	0.263420383	M1	Male	trans
cg27378537_GTF3AP1	0.000364573	0.000608087	0.627241734	0.627241734	M1	Male	trans
cg02096001_LYPLA1P3	0.000364574	0.000608087	0.587523104	0.587523104	M1	Male	trans
cg03958058_ENSG00000227712	0.000364575	0.000608087	-0.39869308	0.39869308	M1	Male	trans
cg20595271_H1-7	0.000364576	0.000608087	-0.499520178	0.499520178	M1	Male	trans
cg15315714_ENSG00000233589	0.000364577	0.000608087	-0.629188398	0.629188398	M1	Male	trans
cg07242776_ENSG00000224413	0.000364577	0.000608087	-0.727291207	0.727291207	M1	Male	trans
cg19483581_NXPH4	0.000364577	0.000608087	-0.429715693	0.429715693	M1	Male	trans
cg19408449_ENSG00000227330	0.000364578	0.000608087	-0.431482414	0.431482414	M1	Male	trans
cg19285799_IKBIP	0.000364578	0.000608087	0.844231676	0.844231676	M1	Male	trans
cg10477339_IGLV5-45	0.000364578	0.000608087	0.452590795	0.452590795	M1	Male	trans
cg09399707_ENSG00000234503	0.00036458	0.000608089	0.478259506	0.478259506	M1	Male	trans
cg14125904_ENSG00000227733	0.00036458	0.000608089	0.612831302	0.612831302	M1	Male	trans
cg03573123_LUZP4	0.000364581	0.00060809	-0.55175703	0.55175703	M1	Male	trans
cg07252184_SNX18P13	0.000364583	0.000608091	-0.522535495	0.522535495	M1	Male	trans
cg23929072_HMGN2P10	0.000364583	0.000608091	0.419786108	0.419786108	M1	Male	trans
cg27245817_TTC8	0.000364584	0.000608091	-0.646201283	0.646201283	M1	Male	trans
cg08894487_ENSG00000224515	0.000364585	0.000608091	0.476317654	0.476317654	M1	Male	trans
cg03556491_GPR42	0.000364585	0.000608091	0.384653664	0.384653664	M1	Male	trans
cg01772677_C1DP1	0.000364585	0.000608091	-0.321615666	0.321615666	M1	Male	trans
cg01713812_EGFR-AS1	0.000364588	0.000608094	-0.402252489	0.402252489	M1	Male	trans
cg03480243_MAP4K3	0.000364589	0.000608095	-0.441226982	0.441226982	M1	Male	trans
cg26492720_BNIP5	0.000364589	0.000608095	0.889554495	0.889554495	M1	Male	trans
cg07558734_CST11	0.00036459	0.000608095	-0.870482744	0.870482744	M1	Male	trans
cg17969084_TAS2R7	0.00036459	0.000608095	0.493845923	0.493845923	M1	Male	trans
cg07264993_ZNF559	0.000364591	0.000608096	-0.427932316	0.427932316	M1	Male	trans
cg27346424_APOBR	0.000364594	0.000608099	0.538652351	0.538652351	M1	Male	trans
cg23093164_MAGEA9	0.000364594	0.000608099	0.707836825	0.707836825	M1	Male	trans
cg10664338_KRT9	0.000364595	0.000608099	0.794976356	0.794976356	M1	Male	trans
cg23151860_LDHB	0.000364596	0.000608101	0.808342246	0.808342246	M1	Male	trans
cg00471652_CLASRP	0.000364597	0.000608101	0.60616991	0.60616991	M1	Male	trans
cg07474672_SIAH1	0.000364597	0.000608101	-0.623733619	0.623733619	M1	Male	trans
cg15276423_PPP1R17	0.000364601	0.000608105	-0.480696442	0.480696442	M1	Male	trans
cg15406978_KLK1	0.000364601	0.000608105	0.889936336	0.889936336	M1	Male	trans
cg05598678_LINC02397	0.000364602	0.000608105	-1.096035644	1.096035644	M1	Male	trans
cg05207347_SNORA23	0.000364606	0.000608105	-0.296960016	0.296960016	M1	Male	trans
cg11878377_PSRC1	0.000364606	0.000608105	0.703879342	0.703879342	M1	Male	trans
cg05226043_LMO1	0.000364609	0.000608105	-0.456699603	0.456699603	M1	Male	trans
cg07712598_C15orf32	0.000364609	0.000608105	-1.006336021	1.006336021	M1	Male	trans
cg11858667_HOXB-AS4	0.000364609	0.000608105	-0.363219402	0.363219402	M1	Male	trans
cg27459981_FAM149B1P1	0.00036461	0.000608105	0.494954611	0.494954611	M1	Male	trans
cg17451457_TUSC8	0.00036461	0.000608105	-0.393364945	0.393364945	M1	Male	trans
cg14401592_PIEZO1P2	0.000364611	0.000608105	-1.044275617	1.044275617	M1	Male	trans
cg20600515_IGLON5	0.000364612	0.000608105	-0.419116489	0.419116489	M1	Male	trans
cg05505459_LCA5	0.000364612	0.000608105	-0.650106564	0.650106564	M1	Male	trans
cg14044167_LINC00851	0.000364613	0.000608105	-0.508942573	0.508942573	M1	Male	trans
cg18714448_MIR877	0.000364614	0.000608105	0.73152744	0.73152744	M1	Male	trans
cg13370086_SRFBP1	0.000364617	0.000608105	-0.676935747	0.676935747	M1	Male	trans
cg04101572_RNY4P14	0.000364617	0.000608105	-0.403719347	0.403719347	M1	Male	trans
cg00926684_RN7SL420P	0.000364618	0.000608105	-1.086435399	1.086435399	M1	Male	trans
cg00926684_RNU7-176P	0.000364618	0.000608105	-0.256606045	0.256606045	M1	Male	trans
cg00926684_LINC02010	0.000364618	0.000608105	-1.086435399	1.086435399	M1	Male	trans
cg00926684_BTF3L4P4	0.000364618	0.000608105	-0.360223141	0.360223141	M1	Male	trans
cg00926684_RN7SKP62	0.000364618	0.000608105	-1.086435399	1.086435399	M1	Male	trans
cg00926684_RNU4ATAC2P	0.000364618	0.000608105	-0.324671011	0.324671011	M1	Male	trans
cg00926684_HNRNPA1P1	0.000364618	0.000608105	-1.086435399	1.086435399	M1	Male	trans
cg00926684_DNAJA1P4	0.000364618	0.000608105	-1.086435399	1.086435399	M1	Male	trans
cg00926684_NHP2P2	0.000364618	0.000608105	-1.086435399	1.086435399	M1	Male	trans
cg00926684_RPS21P8	0.000364618	0.000608105	-1.086435399	1.086435399	M1	Male	trans
cg00926684_GRPEL2P1	0.000364618	0.000608105	-1.086435399	1.086435399	M1	Male	trans
cg00926684_SNORD115-28	0.000364618	0.000608105	-1.086435399	1.086435399	M1	Male	trans
cg00926684_ENSG00000215905	0.000364618	0.000608105	-0.530711515	0.530711515	M1	Male	trans
cg00926684_ENSG00000216616	0.000364618	0.000608105	-0.482749822	0.482749822	M1	Male	trans
cg00926684_ENSG00000230627	0.000364618	0.000608105	-0.384157384	0.384157384	M1	Male	trans
cg00926684_ENSG00000231484	0.000364618	0.000608105	-0.109836417	0.109836417	M1	Male	trans
cg00926684_ENSG00000235154	0.000364618	0.000608105	-1.086435399	1.086435399	M1	Male	trans
cg00926684_MED13P1	0.000364618	0.000608105	-1.086435399	1.086435399	M1	Male	trans
cg22772639_ENSG00000238276	0.00036462	0.000608105	-0.510673007	0.510673007	M1	Male	trans
cg05385299_GPC1	0.00036462	0.000608105	0.371534593	0.371534593	M1	Male	trans
cg04126584_CSRNP1	0.000364621	0.000608105	-0.447070693	0.447070693	M1	Male	trans
cg18092037_SMIM21	0.000364621	0.000608105	0.581545904	0.581545904	M1	Male	trans
cg10989862_FGFR3P6	0.000364621	0.000608105	-0.703610032	0.703610032	M1	Male	trans
cg22791879_CPA4	0.000364622	0.000608105	-0.285409413	0.285409413	M1	Male	trans
cg06640662_CNIH2	0.000364625	0.000608109	-0.827936982	0.827936982	M1	Male	trans
cg00502469_KCNA10	0.000364626	0.000608109	-0.516245418	0.516245418	M1	Male	trans
cg11086960_TMPRSS15	0.000364626	0.000608109	-0.821138698	0.821138698	M1	Male	trans
cg03966685_OPLAH	0.000364627	0.000608109	0.619491523	0.619491523	M1	Male	trans
cg24413597_CLC	0.000364627	0.000608109	-0.489951	0.489951	M1	Male	trans
cg25486571_ADIG	0.000364627	0.000608109	-0.746041468	0.746041468	M1	Male	trans
cg00060475_DDX53	0.000364631	0.000608114	-0.411782954	0.411782954	M1	Male	trans
cg00480717_SV2A	0.000364631	0.000608114	-0.773850258	0.773850258	M1	Male	trans
cg25841491_LGI4	0.000364632	0.000608114	-1.004388352	1.004388352	M1	Male	trans
cg24105096_ENSG00000240159	0.000364633	0.000608115	0.378901713	0.378901713	M1	Male	trans
cg16672940_KCNK13	0.000364634	0.000608115	-0.425794589	0.425794589	M1	Male	trans
cg04678080_C22orf34	0.000364637	0.000608119	0.439230415	0.439230415	M1	Male	trans
cg10991855_PPP4R3A	0.000364637	0.000608119	-0.458429872	0.458429872	M1	Male	trans
cg07960360_RN7SL516P	0.000364639	0.00060812	-0.677139551	0.677139551	M1	Male	trans
cg10295807_MOXD2P	0.00036464	0.00060812	-0.650508743	0.650508743	M1	Male	trans
cg17076795_ATCAY	0.00036464	0.00060812	-0.155661143	0.155661143	M1	Male	trans
cg22871801_APCDD1L	0.000364642	0.000608123	0.561162894	0.561162894	M1	Male	trans
cg18810937_FNDC1-IT1	0.000364643	0.000608124	-0.411419568	0.411419568	M1	Male	trans
cg17051704_SLC2A8	0.000364644	0.000608125	-0.411941029	0.411941029	M1	Male	trans
cg08426938_RBBP7	0.000364646	0.000608128	-0.521315821	0.521315821	M1	Male	trans
cg05986572_P2RY2	0.000364649	0.000608131	0.602190499	0.602190499	M1	Male	trans
cg16068431_C1QL4	0.00036465	0.000608133	-0.710952787	0.710952787	M1	Male	trans
cg14409406_DNAJC3	0.000364653	0.000608136	-0.532165583	0.532165583	M1	Male	trans
cg15131202_HCK	0.000364654	0.000608137	-0.187015727	0.187015727	M1	Male	trans
cg14780957_FGF19	0.000364655	0.000608137	-0.906342497	0.906342497	M1	Male	trans
cg23877043_MTCYBP2	0.000364655	0.000608137	-0.402417757	0.402417757	M1	Male	trans
cg07212563_UOX	0.000364657	0.000608138	-0.52880266	0.52880266	M1	Male	trans
cg18931888_SRSF4	0.000364657	0.000608138	-0.506977732	0.506977732	M1	Male	trans
cg13998223_ANGPTL2	0.000364658	0.000608138	-0.485282762	0.485282762	M1	Male	trans
cg07231446_GAGE1	0.000364658	0.000608138	-0.344607883	0.344607883	M1	Male	trans
cg02482478_MRGPRX3	0.000364658	0.000608138	-0.381558993	0.381558993	M1	Male	trans
cg20226748_ENSG00000236452	0.00036466	0.00060814	0.678639703	0.678639703	M1	Male	trans
cg07793432_SUSD4	0.000364662	0.000608143	-0.672202746	0.672202746	M1	Male	trans
cg27459981_HAUS4	0.000364663	0.000608144	0.371048662	0.371048662	M1	Male	trans
cg21477985_KCNK10	0.000364667	0.000608149	0.100092599	0.100092599	M1	Male	trans
cg14482968_OR7E97P	0.000364668	0.000608149	-0.240156996	0.240156996	M1	Male	trans
cg12627202_OR52E6	0.00036467	0.000608153	-0.722342663	0.722342663	M1	Male	trans
cg18049030_TUBB8P9	0.000364671	0.000608153	0.766497592	0.766497592	M1	Male	trans
cg24671734_ENSG00000225952	0.000364671	0.000608153	0.707099075	0.707099075	M1	Male	trans
cg19829276_TYROBP	0.000364673	0.000608154	-0.463993725	0.463993725	M1	Male	trans
cg04060288_GUCY2C	0.000364674	0.000608155	-0.926216652	0.926216652	M1	Male	trans
cg07442759_ENSG00000224513	0.000364675	0.000608156	0.768559846	0.768559846	M1	Male	trans
cg07850274_PTER	0.000364676	0.000608156	-0.620540383	0.620540383	M1	Male	trans
cg11208229_ERRFI1	0.000364677	0.000608157	-0.716093664	0.716093664	M1	Male	trans
cg12140554_PANTR1	0.000364679	0.000608158	-0.46370984	0.46370984	M1	Male	trans
cg23422156_GLIPR1L2	0.000364679	0.000608158	-0.506760798	0.506760798	M1	Male	trans
cg07793432_CCDC102B	0.00036468	0.00060816	-0.666987167	0.666987167	M1	Male	trans
cg18892128_FABP7P1	0.000364681	0.00060816	1.071726911	1.071726911	M1	Male	trans
cg14560276_RPL35AP20	0.000364681	0.00060816	-0.612572017	0.612572017	M1	Male	trans
cg05154833_ENSG00000233268	0.000364682	0.00060816	-0.443731569	0.443731569	M1	Male	trans
cg17644889_ENSG00000230343	0.000364685	0.000608163	-0.527055591	0.527055591	M1	Male	trans
cg24561753_RNA5SP346	0.000364685	0.000608163	-0.367642281	0.367642281	M1	Male	trans
cg01354479_ENSG00000232668	0.000364686	0.000608164	0.350539534	0.350539534	M1	Male	trans
cg05758100_ENSG00000233645	0.000364686	0.000608164	-0.75485318	0.75485318	M1	Male	trans
cg08879849_KRT8P38	0.000364687	0.000608165	-0.383503922	0.383503922	M1	Male	trans
cg06503715_ECE2	0.000364689	0.000608167	-0.866119052	0.866119052	M1	Male	trans
cg07793432_GOLM2	0.000364691	0.000608169	-0.670000971	0.670000971	M1	Male	trans
cg08148836_LOXL4	0.000364691	0.000608169	0.546721054	0.546721054	M1	Male	trans
cg01529253_ATXN3L	0.000364692	0.00060817	0.765627708	0.765627708	M1	Male	trans
cg08661992_NR3C2	0.000364693	0.00060817	-0.424562833	0.424562833	M1	Male	trans
cg06865839_HTR5A	0.000364694	0.000608171	-0.744506444	0.744506444	M1	Male	trans
cg00766664_SNORD116-2	0.000364695	0.000608172	-1.07065676	1.07065676	M1	Male	trans
cg13916261_DCAF12L2	0.000364697	0.000608174	0.639591424	0.639591424	M1	Male	trans
cg17002338_MSRB3	0.000364699	0.000608175	-0.205621741	0.205621741	M1	Male	trans
cg27558387_AKAP7	0.000364699	0.000608175	-0.653339267	0.653339267	M1	Male	trans
cg03197961_LINC01323	0.000364699	0.000608175	-2.556312966	2.556312966	M1	Male	trans
cg01128039_TCAF1	0.000364702	0.000608179	-0.470635108	0.470635108	M1	Male	trans
cg03635525_TM4SF19	0.000364704	0.00060818	-0.625586141	0.625586141	M1	Male	trans
cg08681877_ENSG00000237268	0.000364704	0.00060818	-1.333810202	1.333810202	M1	Male	trans
cg20820894_ENSG00000111788	0.000364705	0.00060818	-0.479329854	0.479329854	M1	Male	trans
cg07405255_OLR1	0.000364705	0.00060818	-0.711331756	0.711331756	M1	Male	trans
cg13135057_LINC02802	0.000364707	0.000608183	-0.292420607	0.292420607	M1	Male	trans
cg16596598_ENSG00000237734	0.000364709	0.000608186	-0.338776953	0.338776953	M1	Male	trans
cg26259001_RPEP3	0.00036471	0.000608186	-0.809028307	0.809028307	M1	Male	trans
cg10915301_HRH2	0.00036471	0.000608186	0.298260849	0.298260849	M1	Male	trans
cg11171466_RBM43	0.000364712	0.000608188	-0.546516205	0.546516205	M1	Male	trans
cg04540711_GRPEL2P2	0.000364714	0.000608188	-0.977186394	0.977186394	M1	Male	trans
cg13019502_LINC01679	0.000364715	0.000608188	-0.46685046	0.46685046	M1	Male	trans
cg21840153_SECTM1	0.000364715	0.000608188	0.544132915	0.544132915	M1	Male	trans
cg13370086_TMEM59	0.000364715	0.000608188	-0.685096942	0.685096942	M1	Male	trans
cg26971256_ENSG00000236372	0.000364715	0.000608188	-0.720594598	0.720594598	M1	Male	trans
cg04492287_TLCD5	0.000364718	0.000608192	0.66598136	0.66598136	M1	Male	trans
cg17388638_RNU6-855P	0.000364719	0.000608193	-0.387443123	0.387443123	M1	Male	trans
cg13428351_GOLGA2P1	0.000364721	0.000608193	-0.661726755	0.661726755	M1	Male	trans
cg07264993_PIGF	0.000364721	0.000608193	-0.436337009	0.436337009	M1	Male	trans
cg03036575_RSPH6A	0.000364721	0.000608193	-0.624482668	0.624482668	M1	Male	trans
cg18980548_SCG5-AS1	0.000364721	0.000608193	-0.528216974	0.528216974	M1	Male	trans
cg14994777_PROS1	0.000364721	0.000608193	-0.656946246	0.656946246	M1	Male	trans
cg24051234_SOX2-OT	0.000364724	0.000608196	-1.076152308	1.076152308	M1	Male	trans
cg24757160_PSRC1	0.000364725	0.000608197	-0.446431842	0.446431842	M1	Male	trans
cg19789755_EEF1GP4	0.000364727	0.000608199	-0.431236695	0.431236695	M1	Male	trans
cg00643695_RPL7P43	0.000364727	0.000608199	-0.802253308	0.802253308	M1	Male	trans
cg18094693_RNF6P1	0.000364728	0.000608199	-0.664620332	0.664620332	M1	Male	trans
cg18094693_CDV3P1	0.000364728	0.000608199	-0.661918753	0.661918753	M1	Male	trans
cg09205384_GAP43	0.00036473	0.000608201	-0.166522807	0.166522807	M1	Male	trans
cg20316901_RAB24	0.000364731	0.000608202	-0.501836203	0.501836203	M1	Male	trans
cg16888658_ENSG00000239291	0.000364733	0.000608204	0.66296428	0.66296428	M1	Male	trans
cg03655023_FAM81A	0.000364734	0.000608205	-0.549971433	0.549971433	M1	Male	trans
cg04999352_RPS27AP10	0.000364734	0.000608205	0.659088544	0.659088544	M1	Male	trans
cg14112569_ENSG00000227723	0.000364735	0.000608205	0.858680413	0.858680413	M1	Male	trans
cg01629873_ENSG00000229494	0.000364737	0.000608207	0.757325543	0.757325543	M1	Male	trans
cg11056334_OSBPL3	0.000364738	0.000608209	-0.326254968	0.326254968	M1	Male	trans
cg14711243_ENSG00000241946	0.000364739	0.000608209	0.535054172	0.535054172	M1	Male	trans
cg26072483_CD300LG	0.000364739	0.000608209	0.639271559	0.639271559	M1	Male	trans
cg23914255_SF3B2	0.000364742	0.000608212	-0.506321984	0.506321984	M1	Male	trans
cg05152432_RNU6-951P	0.000364743	0.000608213	0.747648137	0.747648137	M1	Male	trans
cg19776984_HTR1D	0.000364745	0.000608216	-0.734406862	0.734406862	M1	Male	trans
cg03929761_SAGE2P	0.00036475	0.000608223	-0.678144316	0.678144316	M1	Male	trans
cg03132688_ENSG00000230202	0.000364752	0.000608225	-0.509946004	0.509946004	M1	Male	trans
cg26529963_AGXT2	0.000364752	0.000608225	-0.305700935	0.305700935	M1	Male	trans
cg20695805_ENSG00000215464	0.000364755	0.000608226	0.382033609	0.382033609	M1	Male	trans
cg10991855_PRPS2	0.000364756	0.000608226	-0.444239826	0.444239826	M1	Male	trans
cg13045265_ENSG00000176320	0.000364756	0.000608226	-0.704292797	0.704292797	M1	Male	trans
cg13166992_CHRNB4	0.000364756	0.000608226	0.642049098	0.642049098	M1	Male	trans
cg24578004_TRBV2	0.000364757	0.000608226	-0.193044363	0.193044363	M1	Male	trans
cg09052854_IFNA10	0.000364757	0.000608226	0.738625932	0.738625932	M1	Male	trans
cg09052854_NF1P5	0.000364757	0.000608226	0.394749433	0.394749433	M1	Male	trans
cg00999469_PPP1R14C	0.00036476	0.000608231	0.608378764	0.608378764	M1	Male	trans
cg06060560_ENSG00000233941	0.000364762	0.000608233	0.419890625	0.419890625	M1	Male	trans
cg13752562_MTA2	0.000364763	0.000608233	0.301730335	0.301730335	M1	Male	trans
cg06269419_ENSG00000232725	0.000364763	0.000608233	-0.503640666	0.503640666	M1	Male	trans
cg04670072_SNX18P13	0.000364765	0.000608235	0.595122999	0.595122999	M1	Male	trans
cg24224056_MS4A18	0.000364766	0.000608236	-0.479060398	0.479060398	M1	Male	trans
cg20007465_SNORD116-17	0.000364768	0.000608238	-1.219367489	1.219367489	M1	Male	trans
cg10039163_ENSG00000230958	0.000364768	0.000608238	-0.496787354	0.496787354	M1	Male	trans
cg07014154_CNTN6	0.000364769	0.000608239	-0.765601757	0.765601757	M1	Male	trans
cg17310105_SIAH3	0.00036477	0.000608239	-0.619592614	0.619592614	M1	Male	trans
cg11207763_RSL24D1P2	0.000364772	0.000608242	0.336523559	0.336523559	M1	Male	trans
cg24117274_LINC02878	0.000364773	0.000608242	0.565526313	0.565526313	M1	Male	trans
cg06338987_LPA	0.000364774	0.000608243	-0.593003097	0.593003097	M1	Male	trans
cg17051704_LZTR1	0.000364775	0.000608244	-0.460471298	0.460471298	M1	Male	trans
cg07833852_RNU6-918P	0.000364776	0.000608244	-0.484882664	0.484882664	M1	Male	trans
cg08823359_F5	0.000364776	0.000608244	0.597011233	0.597011233	M1	Male	trans
cg07774612_CHCHD2P2	0.000364777	0.000608244	-0.458771076	0.458771076	M1	Male	trans
cg08870961_KLHDC8A	0.000364778	0.000608245	-0.365749691	0.365749691	M1	Male	trans
cg11074353_RNU4-55P	0.00036478	0.000608248	-0.475460821	0.475460821	M1	Male	trans
cg11597277_MIR620	0.000364781	0.000608248	-0.307837087	0.307837087	M1	Male	trans
cg07850274_EHF	0.000364782	0.000608249	-0.59880367	0.59880367	M1	Male	trans
cg24605553_RPL7AP31	0.000364784	0.000608251	0.539419194	0.539419194	M1	Male	trans
cg01446895_HERC2P3	0.000364784	0.000608252	-0.658220936	0.658220936	M1	Male	trans
cg06556435_LZTS2	0.000364786	0.000608253	0.536206447	0.536206447	M1	Male	trans
cg05280698_LOXL4	0.000364786	0.000608253	0.564762509	0.564762509	M1	Male	trans
cg14732488_RCOR1	0.000364789	0.000608256	-0.411823492	0.411823492	M1	Male	trans
cg06635478_CNTD1	0.00036479	0.000608256	-0.491110192	0.491110192	M1	Male	trans
cg17112037_CEACAMP8	0.00036479	0.000608256	-0.36112777	0.36112777	M1	Male	trans
cg07565649_ENSG00000232358	0.000364793	0.000608261	-0.682847513	0.682847513	M1	Male	trans
cg05392160_NUSAP1	0.000364794	0.000608262	-0.867956765	0.867956765	M1	Male	trans
cg05154833_SELL	0.000364795	0.000608262	-0.336283764	0.336283764	M1	Male	trans
cg08055409_DEFB131D	0.000364797	0.000608264	-0.774617749	0.774617749	M1	Male	trans
cg21649442_DNAJC19P8	0.0003648	0.000608269	0.744331695	0.744331695	M1	Male	trans
cg18110469_ENSG00000237217	0.0003648	0.000608269	1.057302401	1.057302401	M1	Male	trans
cg09830308_CFAP20DC	0.000364801	0.000608269	0.451198445	0.451198445	M1	Male	trans
cg07096305_MRPS27	0.000364802	0.000608269	0.457443941	0.457443941	M1	Male	trans
cg18878242_GGTLC1	0.000364802	0.000608269	0.708786031	0.708786031	M1	Male	trans
cg13159785_RNU4-7P	0.000364803	0.00060827	1.080635467	1.080635467	M1	Male	trans
cg23309512_FXR2	0.000364804	0.00060827	0.391429829	0.391429829	M1	Male	trans
cg05508245_PDAP1	0.000364804	0.00060827	0.668112654	0.668112654	M1	Male	trans
cg17848362_LINC01886	0.000364805	0.00060827	-0.347691753	0.347691753	M1	Male	trans
cg03179052_ENSG00000227556	0.000364806	0.00060827	-1.401924407	1.401924407	M1	Male	trans
cg18955295_OR5G5P	0.000364806	0.00060827	-0.818876615	0.818876615	M1	Male	trans
cg06846895_ENSG00000228345	0.000364806	0.00060827	-0.413176318	0.413176318	M1	Male	trans
cg20630363_EIF3L	0.000364809	0.000608273	0.537117066	0.537117066	M1	Male	trans
cg18452169_LINC02641	0.00036481	0.000608275	-0.760722678	0.760722678	M1	Male	trans
cg06758833_ENSG00000235403	0.000364813	0.000608278	-0.39727028	0.39727028	M1	Male	trans
cg16489878_UNC13D	0.000364814	0.000608278	0.591949742	0.591949742	M1	Male	trans
cg06689376_UGT3A1	0.000364814	0.000608278	-0.424408247	0.424408247	M1	Male	trans
cg01062838_DENND4A	0.000364815	0.000608278	-0.870090338	0.870090338	M1	Male	trans
cg11821302_ENSG00000213226	0.000364816	0.00060828	-1.252655735	1.252655735	M1	Male	trans
cg17654261_ENSG00000223432	0.000364817	0.000608281	-0.588467596	0.588467596	M1	Male	trans
cg19392754_ENSG00000228981	0.000364818	0.000608281	0.486100311	0.486100311	M1	Male	trans
cg02792740_ENSG00000236740	0.000364819	0.000608282	0.518098043	0.518098043	M1	Male	trans
cg00619628_RNF212	0.000364819	0.000608282	-0.626547216	0.626547216	M1	Male	trans
cg07601093_SLC18B1	0.000364821	0.000608284	0.859316998	0.859316998	M1	Male	trans
cg02147041_DCDC2C	0.000364825	0.00060829	-0.772091422	0.772091422	M1	Male	trans
cg11865801_SIRPB2	0.000364827	0.00060829	-0.335166007	0.335166007	M1	Male	trans
cg13643886_LINC00407	0.000364827	0.00060829	0.796162917	0.796162917	M1	Male	trans
cg11223648_COX6CP6	0.000364827	0.00060829	-0.652170903	0.652170903	M1	Male	trans
cg10516613_RNA5SP29	0.000364828	0.000608291	-0.382148435	0.382148435	M1	Male	trans
cg19913815_ENSG00000232905	0.000364832	0.000608296	-0.324504481	0.324504481	M1	Male	trans
cg19279779_RHOXF1P1	0.000364832	0.000608296	0.65953143	0.65953143	M1	Male	trans
cg18910298_RNA5S4	0.000364833	0.000608296	0.618450744	0.618450744	M1	Male	trans
cg22451117_ENSG00000233478	0.000364833	0.000608296	-0.42797758	0.42797758	M1	Male	trans
cg03211192_RADX	0.000364835	0.000608299	0.369020884	0.369020884	M1	Male	trans
cg00337181_RNU6-1119P	0.000364837	0.0006083	-0.467815128	0.467815128	M1	Male	trans
cg08172177_PAFAH1B1P1	0.000364837	0.0006083	0.903710311	0.903710311	M1	Male	trans
cg07274572_PPP6R2	0.000364837	0.0006083	0.607649711	0.607649711	M1	Male	trans
cg07559745_SOX3	0.000364838	0.000608301	0.262522907	0.262522907	M1	Male	trans
cg08742095_NPM1P11	0.00036484	0.000608303	-0.563577239	0.563577239	M1	Male	trans
cg14790638_ENSG00000205767	0.000364843	0.000608306	-0.357877034	0.357877034	M1	Male	trans
cg24952959_PEX12P1	0.000364843	0.000608306	0.363941932	0.363941932	M1	Male	trans
cg12562232_LINGO1	0.000364844	0.000608306	-0.347194524	0.347194524	M1	Male	trans
cg02604403_Y_RNA	0.000364846	0.000608309	-0.568389448	0.568389448	M1	Male	trans
cg03378057_SNTG2	0.000364849	0.000608313	-0.314812111	0.314812111	M1	Male	trans
cg12594940_KRTAP26-1	0.00036485	0.000608313	-1.337873529	1.337873529	M1	Male	trans
cg07793432_ARHGAP42	0.00036485	0.000608313	-0.655101846	0.655101846	M1	Male	trans
cg14584450_ENSG00000225402	0.000364853	0.000608317	-0.379108382	0.379108382	M1	Male	trans
cg03383006_PRDX4	0.000364854	0.000608317	-0.685413737	0.685413737	M1	Male	trans
cg07119149_KLC3	0.000364858	0.000608325	0.620936939	0.620936939	M1	Male	trans
cg09588157_HIGD2AP1	0.000364859	0.000608325	-1.013352585	1.013352585	M1	Male	trans
cg07474672_MGA	0.000364862	0.000608328	-0.680071527	0.680071527	M1	Male	trans
cg00134973_ZNF175	0.000364862	0.000608328	-0.659136146	0.659136146	M1	Male	trans
cg09583984_ACTBP14	0.000364863	0.000608328	-0.379517214	0.379517214	M1	Male	trans
cg23384960_RNU6-633P	0.000364865	0.000608331	-0.798215068	0.798215068	M1	Male	trans
cg18867698_LINC01813	0.000364868	0.000608336	-0.854945422	0.854945422	M1	Male	trans
cg15897435_XPNPEP2	0.000364871	0.00060834	0.381831021	0.381831021	M1	Male	trans
cg09174638_PSMC1P10	0.000364873	0.000608341	-0.483930017	0.483930017	M1	Male	trans
cg05036535_SNX18P13	0.000364873	0.000608341	0.719892458	0.719892458	M1	Male	trans
cg23151860_ACOX3	0.000364876	0.000608345	-0.809370769	0.809370769	M1	Male	trans
cg12352902_ENSG00000231149	0.000364877	0.000608347	0.698519321	0.698519321	M1	Male	trans
cg12081434_RNU6-767P	0.000364881	0.000608351	-0.487843139	0.487843139	M1	Male	trans
cg24634058_TBKBP1	0.000364885	0.000608357	-0.43919641	0.43919641	M1	Male	trans
cg09789541_CCT8L1P	0.000364885	0.000608357	0.652177417	0.652177417	M1	Male	trans
cg07330196_ENSG00000232001	0.000364886	0.000608357	-0.613728607	0.613728607	M1	Male	trans
cg03471195_ENSG00000111788	0.000364889	0.000608362	-0.464801022	0.464801022	M1	Male	trans
cg05329960_SETD4-AS1	0.000364892	0.000608365	-0.579305746	0.579305746	M1	Male	trans
cg21741562_LINC02570	0.000364894	0.000608367	0.454676812	0.454676812	M1	Male	trans
cg00827973_LINC01794	0.000364895	0.000608369	-2.680142764	2.680142764	M1	Male	trans
cg07264993_PIBF1	0.000364899	0.000608372	-0.428277576	0.428277576	M1	Male	trans
cg14649060_ENSG00000226991	0.000364899	0.000608372	-0.36056654	0.36056654	M1	Male	trans
cg03055649_UGT2B10	0.0003649	0.000608372	-0.274667883	0.274667883	M1	Male	trans
cg03055649_HMGN2P23	0.0003649	0.000608372	-0.28569438	0.28569438	M1	Male	trans
cg04665311_RNA5SP379	0.000364901	0.000608372	-0.435420538	0.435420538	M1	Male	trans
cg22280068_LINC02791	0.000364901	0.000608372	-0.628579102	0.628579102	M1	Male	trans
cg10099957_LRRC63	0.000364901	0.000608372	-0.43340039	0.43340039	M1	Male	trans
cg16619721_ENSG00000242001	0.000364901	0.000608372	-0.815485759	0.815485759	M1	Male	trans
cg07793432_RPL21	0.000364903	0.000608373	-0.576619704	0.576619704	M1	Male	trans
cg07102783_ECMXP	0.000364904	0.000608374	-0.584585877	0.584585877	M1	Male	trans
cg07850274_PPIL3	0.000364905	0.000608375	-0.718383889	0.718383889	M1	Male	trans
cg08841544_KPTN	0.000364908	0.000608379	0.632089839	0.632089839	M1	Male	trans
cg13282195_ENSG00000230248	0.000364909	0.00060838	0.465362904	0.465362904	M1	Male	trans
cg24232370_GPR65	0.000364909	0.00060838	-0.296513093	0.296513093	M1	Male	trans
cg19641384_FUT3	0.000364911	0.00060838	0.544562141	0.544562141	M1	Male	trans
cg24866437_SETP15	0.000364911	0.00060838	-0.665218499	0.665218499	M1	Male	trans
cg00866836_ENSG00000227917	0.000364911	0.00060838	-0.36631622	0.36631622	M1	Male	trans
cg06320570_ENSG00000242861	0.000364916	0.000608387	-1.037543913	1.037543913	M1	Male	trans
cg18100127_POLR1B	0.000364917	0.000608387	-0.374969252	0.374969252	M1	Male	trans
cg17158894_TMEM211	0.000364917	0.000608387	-0.537315515	0.537315515	M1	Male	trans
cg03900394_SNX18P13	0.000364917	0.000608387	-0.513271797	0.513271797	M1	Male	trans
cg10039163_MTCO3P19	0.00036492	0.00060839	-0.442467252	0.442467252	M1	Male	trans
cg09774124_ENSG00000217004	0.000364921	0.000608391	-0.629502963	0.629502963	M1	Male	trans
cg15620050_GRHL3	0.000364924	0.000608394	0.543233655	0.543233655	M1	Male	trans
cg26393871_PLAUR	0.000364924	0.000608394	0.528480053	0.528480053	M1	Male	trans
cg22798247_LINC02519	0.000364925	0.000608395	-0.915156682	0.915156682	M1	Male	trans
cg10387173_GAMT	0.000364931	0.000608403	-0.694863289	0.694863289	M1	Male	trans
cg03955334_GUSBP6	0.000364932	0.000608404	-0.580800438	0.580800438	M1	Male	trans
cg04548815_SH3BP2	0.000364933	0.000608406	0.622229852	0.622229852	M1	Male	trans
cg01348799_GUSBP6	0.000364935	0.000608408	1.633401284	1.633401284	M1	Male	trans
cg01704040_GRIK4	0.000364937	0.00060841	-0.431140236	0.431140236	M1	Male	trans
cg06290904_CGB5	0.00036494	0.000608414	0.659674326	0.659674326	M1	Male	trans
cg16353929_IGLV2-18	0.00036494	0.000608414	-0.631668636	0.631668636	M1	Male	trans
cg26150096_PRAM1	0.000364941	0.000608415	0.661409632	0.661409632	M1	Male	trans
cg18281829_FKBP5	0.000364942	0.000608415	0.787907205	0.787907205	M1	Male	trans
cg13930375_WNT7A	0.000364943	0.000608417	-0.552024586	0.552024586	M1	Male	trans
cg06877317_FCF1P3	0.000364947	0.000608422	-0.810481953	0.810481953	M1	Male	trans
cg27049123_RNU4-21P	0.000364948	0.000608422	0.646002088	0.646002088	M1	Male	trans
cg12319350_BPIFB6	0.00036495	0.000608425	-0.447410115	0.447410115	M1	Male	trans
cg10725441_GAPDHP14	0.000364952	0.000608427	-0.645613048	0.645613048	M1	Male	trans
cg17693656_RELB	0.000364956	0.000608433	-0.351134404	0.351134404	M1	Male	trans
cg22865455_RN7SL221P	0.000364956	0.000608433	-0.707724403	0.707724403	M1	Male	trans
cg16972508_CLEC4A	0.000364958	0.000608434	-0.496078094	0.496078094	M1	Male	trans
cg18344168_SEMA6B	0.00036496	0.000608436	-0.483061163	0.483061163	M1	Male	trans
cg03179052_ENSG00000226851	0.00036496	0.000608436	-1.284423639	1.284423639	M1	Male	trans
cg05957781_RPL14P6	0.000364962	0.000608438	-0.445186681	0.445186681	M1	Male	trans
cg06224893_APOC3	0.000364962	0.000608439	-0.514672811	0.514672811	M1	Male	trans
cg02340312_NPL	0.000364964	0.00060844	-0.526707746	0.526707746	M1	Male	trans
cg11153505_ECI2-DT	0.000364966	0.000608442	-0.497493114	0.497493114	M1	Male	trans
cg24301930_MIR620	0.000364967	0.000608442	-0.300800274	0.300800274	M1	Male	trans
cg11143152_CCT6P4	0.000364968	0.000608442	-0.618657262	0.618657262	M1	Male	trans
cg18094693_GAPDHP16	0.000364969	0.000608442	-0.734168663	0.734168663	M1	Male	trans
cg24135923_ENSG00000223728	0.000364969	0.000608442	-0.577131756	0.577131756	M1	Male	trans
cg22871801_RAB35	0.000364969	0.000608442	0.539455647	0.539455647	M1	Male	trans
cg25994476_VAMP2	0.000364969	0.000608442	0.623073841	0.623073841	M1	Male	trans
cg07274572_ENSG00000188365	0.000364971	0.000608443	0.541309418	0.541309418	M1	Male	trans
cg10318621_KIF1C-AS1	0.000364971	0.000608443	-0.724831629	0.724831629	M1	Male	trans
cg25226141_FMO8P	0.000364972	0.000608444	-0.562104499	0.562104499	M1	Male	trans
cg08195491_RPS15P9	0.000364972	0.000608444	1.030020414	1.030020414	M1	Male	trans
cg07128654_ENSG00000223628	0.000364974	0.000608444	-0.474290168	0.474290168	M1	Male	trans
cg19597960_RTL3	0.000364974	0.000608444	-0.430870905	0.430870905	M1	Male	trans
cg24968733_ENSG00000224029	0.000364974	0.000608444	-0.57245935	0.57245935	M1	Male	trans
cg03265671_S1PR4	0.000364975	0.000608444	0.273522944	0.273522944	M1	Male	trans
cg22717608_SOAT2	0.000364978	0.000608447	-0.468544203	0.468544203	M1	Male	trans
cg27486124_MUC21	0.000364978	0.000608447	-0.719339824	0.719339824	M1	Male	trans
cg07549208_LINC01346	0.000364978	0.000608447	0.545912365	0.545912365	M1	Male	trans
cg19679651_C16orf74	0.000364979	0.000608447	-0.302339908	0.302339908	M1	Male	trans
cg24968733_ENSG00000229239	0.00036498	0.000608447	-0.425790053	0.425790053	M1	Male	trans
cg21232401_POM121B	0.000364981	0.000608447	-0.467612169	0.467612169	M1	Male	trans
cg21137446_ENO3	0.000364981	0.000608447	0.70048401	0.70048401	M1	Male	trans
cg21829038_RPSAP62	0.000364981	0.000608447	-0.503835724	0.503835724	M1	Male	trans
cg25323530_MIR1180	0.000364981	0.000608447	-0.929998748	0.929998748	M1	Male	trans
cg08698198_SFR1P2	0.000364983	0.000608449	-0.814010086	0.814010086	M1	Male	trans
cg06528803_GATM	0.000364987	0.000608455	-0.68284108	0.68284108	M1	Male	trans
cg11981600_SRRM2-AS1	0.000364988	0.000608455	-1.001626376	1.001626376	M1	Male	trans
cg27619481_MIR563	0.000364988	0.000608455	-0.373342391	0.373342391	M1	Male	trans
cg05400388_TRBV25OR9-2	0.000364989	0.000608455	-0.452357129	0.452357129	M1	Male	trans
cg03480243_SLC25A5	0.000364989	0.000608455	-0.413025234	0.413025234	M1	Male	trans
cg05493727_APLN	0.00036499	0.000608455	-0.536237149	0.536237149	M1	Male	trans
cg12427264_SAMD4B	0.000364991	0.000608455	0.584705568	0.584705568	M1	Male	trans
cg24107163_MAGEA9	0.000364991	0.000608455	-0.655164431	0.655164431	M1	Male	trans
cg21616683_LINC00458	0.000364992	0.000608456	-0.95975002	0.95975002	M1	Male	trans
cg17051704_STMP1	0.000364992	0.000608456	0.525652847	0.525652847	M1	Male	trans
cg17969084_ENSG00000213527	0.000364995	0.00060846	0.514743376	0.514743376	M1	Male	trans
cg08396985_LINC01757	0.000364997	0.000608462	-0.746988672	0.746988672	M1	Male	trans
cg02165747_ENSG00000235659	0.000364998	0.000608463	-0.460592894	0.460592894	M1	Male	trans
cg16071815_MIR1245A	0.000364999	0.000608463	-0.261992122	0.261992122	M1	Male	trans
cg20091620_B3GALNT2P1	0.000364999	0.000608463	0.819582335	0.819582335	M1	Male	trans
cg20232550_RNU2-36P	0.000364999	0.000608463	-0.639348875	0.639348875	M1	Male	trans
cg21018156_MTCYBP3	0.000365001	0.000608464	-0.548011818	0.548011818	M1	Male	trans
cg05631224_BPIFB4	0.000365001	0.000608464	0.352223926	0.352223926	M1	Male	trans
cg16395457_HMGB1P48	0.000365005	0.00060847	-0.620631388	0.620631388	M1	Male	trans
cg21473782_HPX	0.000365006	0.00060847	-0.542802584	0.542802584	M1	Male	trans
cg19026811_LINC01731	0.000365007	0.00060847	-0.908568117	0.908568117	M1	Male	trans
cg25588120_CAPS2	0.000365007	0.00060847	-0.307983066	0.307983066	M1	Male	trans
cg05387905_GGTLC1	0.000365008	0.000608471	-0.597334615	0.597334615	M1	Male	trans
cg03835671_CD300LG	0.000365009	0.000608472	0.663669	0.663669	M1	Male	trans
cg10548700_RPS12P26	0.000365011	0.000608473	0.439425008	0.439425008	M1	Male	trans
cg11882358_RNA5SP177	0.000365013	0.000608477	-0.958465011	0.958465011	M1	Male	trans
cg08426938_RNU6-903P	0.000365014	0.000608477	-0.414888026	0.414888026	M1	Male	trans
cg23459160_SPRR4	0.000365014	0.000608477	-0.361575092	0.361575092	M1	Male	trans
cg16919093_ENSG00000237101	0.000365015	0.000608477	-0.738025401	0.738025401	M1	Male	trans
cg26268096_SMAD6	0.000365016	0.000608478	0.571367836	0.571367836	M1	Male	trans
cg11444278_SNORD66	0.000365017	0.000608479	0.331295249	0.331295249	M1	Male	trans
cg03015358_CEACAMP8	0.000365019	0.000608482	-0.596538476	0.596538476	M1	Male	trans
cg17213650_DEFB108A	0.000365021	0.000608483	2.579139837	2.579139837	M1	Male	trans
cg17096979_OR2L9P	0.000365022	0.000608483	-1.153024445	1.153024445	M1	Male	trans
cg00504535_PCSK2	0.000365025	0.000608489	-0.688332811	0.688332811	M1	Male	trans
cg14311085_SPOCD1	0.000365026	0.000608489	-0.399739785	0.399739785	M1	Male	trans
cg22351390_ENSG00000207751	0.000365028	0.000608491	-0.805454062	0.805454062	M1	Male	trans
cg04116297_STSP1	0.000365031	0.000608496	-0.508590007	0.508590007	M1	Male	trans
cg16863678_CCL17	0.000365033	0.000608498	0.690541166	0.690541166	M1	Male	trans
cg19289287_ENSG00000233342	0.000365035	0.000608499	-0.496215306	0.496215306	M1	Male	trans
cg17262642_ENSG00000225632	0.000365035	0.000608499	0.623293899	0.623293899	M1	Male	trans
cg04479876_PLIN4	0.000365036	0.000608499	-0.536695645	0.536695645	M1	Male	trans
cg01676959_LINC01206	0.000365037	0.000608501	-0.7126001	0.7126001	M1	Male	trans
cg21369801_ENSG00000222031	0.000365038	0.000608501	-0.572078459	0.572078459	M1	Male	trans
cg17969084_MYCBP2-AS2	0.000365039	0.000608501	0.516315955	0.516315955	M1	Male	trans
cg03040423_ENSG00000230477	0.000365039	0.000608501	-0.583946726	0.583946726	M1	Male	trans
cg08084788_LINC01079	0.000365039	0.000608501	-0.308599515	0.308599515	M1	Male	trans
cg05387905_RPL3P4	0.000365039	0.000608501	-0.407486749	0.407486749	M1	Male	trans
cg00758881_CABCOCO1	0.000365043	0.000608505	0.544454262	0.544454262	M1	Male	trans
cg05583717_ENSG00000225869	0.000365043	0.000608505	0.565688711	0.565688711	M1	Male	trans
cg16962558_PIP5K1P1	0.000365045	0.000608507	-0.766871085	0.766871085	M1	Male	trans
cg24117274_CALM1P2	0.000365047	0.000608509	-0.601944358	0.601944358	M1	Male	trans
cg06902555_TRAF6P1	0.000365047	0.000608509	-0.452888584	0.452888584	M1	Male	trans
cg07264993_ST7L	0.000365054	0.00060852	-0.462100121	0.462100121	M1	Male	trans
cg02019090_IRX3	0.000365055	0.00060852	-0.622522563	0.622522563	M1	Male	trans
cg04452065_PDLIM1	0.000365056	0.00060852	-0.44173167	0.44173167	M1	Male	trans
cg07474672_EXD2	0.000365056	0.00060852	-0.629439596	0.629439596	M1	Male	trans
cg24855134_ENSG00000232310	0.000365057	0.00060852	-0.713009436	0.713009436	M1	Male	trans
cg24117274_RPS20P2	0.000365057	0.00060852	-0.637469095	0.637469095	M1	Male	trans
cg09855983_MYT1	0.000365058	0.00060852	-0.380478257	0.380478257	M1	Male	trans
cg20449048_LINC02532	0.000365058	0.00060852	-0.551410178	0.551410178	M1	Male	trans
cg20511807_WIPF3	0.000365058	0.00060852	0.418349352	0.418349352	M1	Male	trans
cg07601747_PFDN6	0.000365059	0.00060852	0.526797769	0.526797769	M1	Male	trans
cg10183235_MRGPRG-AS1	0.00036506	0.000608521	-0.766456816	0.766456816	M1	Male	trans
cg17031967_RN7SKP127	0.000365063	0.000608524	-1.796544079	1.796544079	M1	Male	trans
cg15985500_ECMXP	0.000365066	0.00060853	-0.545744989	0.545744989	M1	Male	trans
cg02323453_ENSG00000227045	0.000365068	0.000608532	0.51421476	0.51421476	M1	Male	trans
cg13797425_RN7SL170P	0.000365069	0.000608532	0.679619487	0.679619487	M1	Male	trans
cg13930375_ENSG00000223432	0.000365072	0.000608536	-0.572819661	0.572819661	M1	Male	trans
cg18343899_BFSP2	0.000365073	0.000608536	-0.706562224	0.706562224	M1	Male	trans
cg25122934_RPL36AP51	0.000365073	0.000608536	-0.372918959	0.372918959	M1	Male	trans
cg25122934_HMGN1P20	0.000365073	0.000608536	-0.558903701	0.558903701	M1	Male	trans
cg14562619_LRRC2	0.000365074	0.000608537	-0.435013852	0.435013852	M1	Male	trans
cg08662043_VDAC1P4	0.000365076	0.000608539	-0.412568317	0.412568317	M1	Male	trans
cg06051312_DLK1	0.000365077	0.000608539	-0.195151598	0.195151598	M1	Male	trans
cg24578004_POTEG	0.000365078	0.00060854	-0.469375489	0.469375489	M1	Male	trans
cg06282009_CRYGD	0.000365079	0.00060854	-1.044490569	1.044490569	M1	Male	trans
cg18047662_MTAPP2	0.000365079	0.00060854	0.657133548	0.657133548	M1	Male	trans
cg21298523_OR56A4	0.000365079	0.00060854	0.533567533	0.533567533	M1	Male	trans
cg12163800_CFHR3	0.000365083	0.000608546	-2.750076661	2.750076661	M1	Male	trans
cg10486833_MRPS17P9	0.000365085	0.000608547	-0.566947355	0.566947355	M1	Male	trans
cg23974730_DRD1	0.000365085	0.000608547	0.562781698	0.562781698	M1	Male	trans
cg15113413_VWC2L	0.000365088	0.000608551	-0.69122159	0.69122159	M1	Male	trans
cg19704554_LINC01755	0.000365092	0.000608555	-0.77309793	0.77309793	M1	Male	trans
cg11084113_Y_RNA	0.000365092	0.000608555	-0.437487145	0.437487145	M1	Male	trans
cg25212717_SNORD118	0.000365093	0.000608555	-0.438375655	0.438375655	M1	Male	trans
cg20137750_PKMP1	0.000365093	0.000608555	-0.512871117	0.512871117	M1	Male	trans
cg05603011_HOXD8	0.000365093	0.000608555	-1.072032312	1.072032312	M1	Male	trans
cg23169588_OTUD7A	0.000365095	0.000608557	-0.346016871	0.346016871	M1	Male	trans
cg12594546_ENSG00000231896	0.000365097	0.000608557	-0.545555089	0.545555089	M1	Male	trans
cg18710053_MIRLET7I	0.000365099	0.000608557	0.590137973	0.590137973	M1	Male	trans
cg25481348_C15orf32	0.0003651	0.000608557	-1.328555892	1.328555892	M1	Male	trans
cg23657099_MIR655	0.0003651	0.000608557	0.703012645	0.703012645	M1	Male	trans
cg14409406_SGO1	0.000365104	0.000608557	-0.471163093	0.471163093	M1	Male	trans
cg12582819_PCDH19	0.000365105	0.000608557	-0.540863504	0.540863504	M1	Male	trans
cg21771140_CCL1	0.000365105	0.000608557	0.545794282	0.545794282	M1	Male	trans
cg02268738_KLF3P2	0.000365108	0.000608557	-0.407091507	0.407091507	M1	Male	trans
cg23668184_PGPEP1L	0.000365109	0.000608557	0.486025572	0.486025572	M1	Male	trans
cg27256177_ENO1-AS1	0.000365109	0.000608557	1.049021048	1.049021048	M1	Male	trans
cg13370086_AGL	0.000365111	0.000608557	-0.677655766	0.677655766	M1	Male	trans
cg25352098_RNY4P30	0.000365112	0.000608557	-0.836542186	0.836542186	M1	Male	trans
cg25352098_SNORD114-29	0.000365112	0.000608557	-0.836542186	0.836542186	M1	Male	trans
cg25352098_KRTAP12-4	0.000365112	0.000608557	-0.138697861	0.138697861	M1	Male	trans
cg25352098_RNU6-225P	0.000365112	0.000608557	-0.836542186	0.836542186	M1	Male	trans
cg25352098_CSPG4P3Y	0.000365112	0.000608557	-0.343644769	0.343644769	M1	Male	trans
cg25352098_MDM4P1	0.000365112	0.000608557	-0.836542186	0.836542186	M1	Male	trans
cg25352098_BPY2DP	0.000365112	0.000608557	-0.836542186	0.836542186	M1	Male	trans
cg25352098_FAM197Y2	0.000365112	0.000608557	-0.655602932	0.655602932	M1	Male	trans
cg25352098_ENSG00000236701	0.000365112	0.000608557	-0.486595718	0.486595718	M1	Male	trans
cg25352098_ENSG00000237835	0.000365112	0.000608557	-0.836542186	0.836542186	M1	Male	trans
cg25352098_ENSG00000242618	0.000365112	0.000608557	-0.836542186	0.836542186	M1	Male	trans
cg25352098_SLC6A17-AS1	0.000365112	0.000608557	-0.638476415	0.638476415	M1	Male	trans
cg25352098_GM2AP2	0.000365112	0.000608557	-0.234431946	0.234431946	M1	Male	trans
cg25352098_TXNL4AP1	0.000365112	0.000608557	-0.348022586	0.348022586	M1	Male	trans
cg25352098_RPL35AP11	0.000365112	0.000608557	-0.468863892	0.468863892	M1	Male	trans
cg25352098_RPS20P25	0.000365112	0.000608557	-0.234431946	0.234431946	M1	Male	trans
cg25352098_KANK1P1	0.000365112	0.000608557	-0.593727731	0.593727731	M1	Male	trans
cg25352098_CSPG4P4Y	0.000365112	0.000608557	-0.593727731	0.593727731	M1	Male	trans
cg25352098_ENSG00000228154	0.000365112	0.000608557	-0.42299747	0.42299747	M1	Male	trans
cg07601093_GCLC	0.000365112	0.000608557	0.632564714	0.632564714	M1	Male	trans
cg03033996_LINC00689	0.000365117	0.000608564	-0.699138172	0.699138172	M1	Male	trans
cg00516582_MSI1	0.000365119	0.000608564	-0.399104529	0.399104529	M1	Male	trans
cg12623735_POLM	0.000365119	0.000608564	0.618177041	0.618177041	M1	Male	trans
cg22052629_NAT1	0.000365119	0.000608564	-0.53849502	0.53849502	M1	Male	trans
cg11110036_RN7SL792P	0.000365119	0.000608564	-0.546500419	0.546500419	M1	Male	trans
cg27204205_ASTN2	0.000365121	0.000608566	-0.894753725	0.894753725	M1	Male	trans
cg10991855_USP46	0.000365122	0.000608567	-0.44762764	0.44762764	M1	Male	trans
cg04407141_RN7SKP3	0.000365123	0.000608567	-0.583811658	0.583811658	M1	Male	trans
cg25414709_ADAMTS7	0.000365123	0.000608567	0.68366318	0.68366318	M1	Male	trans
cg09886258_RN7SKP30	0.000365125	0.000608569	-0.46470966	0.46470966	M1	Male	trans
cg04608651_LINC02873	0.000365129	0.000608573	0.646388689	0.646388689	M1	Male	trans
cg22597706_HOXC11	0.000365129	0.000608573	-0.426614156	0.426614156	M1	Male	trans
cg24749559_KLF2P2	0.000365129	0.000608573	0.404041385	0.404041385	M1	Male	trans
cg24133297_LONRF2	0.000365129	0.000608573	-0.707922997	0.707922997	M1	Male	trans
cg20097111_USP9YP15	0.000365131	0.000608574	-0.801391034	0.801391034	M1	Male	trans
cg25938960_OSBP	0.000365131	0.000608574	-0.740176661	0.740176661	M1	Male	trans
cg03827297_KBTBD12	0.000365132	0.000608574	-0.762610999	0.762610999	M1	Male	trans
cg07712598_DMRT3	0.000365133	0.000608576	-0.545489112	0.545489112	M1	Male	trans
cg24899558_TMEM79	0.000365134	0.000608576	-0.428114424	0.428114424	M1	Male	trans
cg07601093_GPN3	0.000365135	0.000608577	0.767601245	0.767601245	M1	Male	trans
cg06491827_HEMGN	0.000365136	0.000608578	-0.681950168	0.681950168	M1	Male	trans
cg19010807_ZNF22-AS1	0.000365141	0.000608585	-0.857432866	0.857432866	M1	Male	trans
cg04126584_NCF4	0.000365142	0.000608586	-0.312984385	0.312984385	M1	Male	trans
cg12427264_INPP5E	0.000365147	0.000608591	0.590138045	0.590138045	M1	Male	trans
cg00540250_LINC01441	0.000365147	0.000608591	-0.45320582	0.45320582	M1	Male	trans
cg09990103_DAND5	0.000365147	0.000608591	-3.707216506	3.707216506	M1	Male	trans
cg20415643_RNA5SP205	0.000365147	0.000608591	-0.81772247	0.81772247	M1	Male	trans
cg17324671_ENSG00000183171	0.000365148	0.000608591	-0.482311154	0.482311154	M1	Male	trans
cg08817867_C4BPAP1	0.000365149	0.000608593	0.705729519	0.705729519	M1	Male	trans
cg03623045_ENSG00000213642	0.000365152	0.000608596	-0.331553382	0.331553382	M1	Male	trans
cg06752779_GALK2	0.000365152	0.000608596	-0.452522064	0.452522064	M1	Male	trans
cg12217804_ENSG00000229618	0.000365155	0.0006086	-0.494206563	0.494206563	M1	Male	trans
cg02495310_APOH	0.000365157	0.000608602	0.782477488	0.782477488	M1	Male	trans
cg05940942_EIF3MP1	0.000365158	0.000608602	-0.808880927	0.808880927	M1	Male	trans
cg10737898_EEF1A1P27	0.000365158	0.000608602	-0.828456621	0.828456621	M1	Male	trans
cg16068431_RNU6-236P	0.000365161	0.000608606	-0.741695843	0.741695843	M1	Male	trans
cg13360540_ENSG00000228510	0.000365165	0.000608612	-0.714763954	0.714763954	M1	Male	trans
cg13249146_ENSG00000227673	0.000365166	0.000608612	-0.467671907	0.467671907	M1	Male	trans
cg07994735_RPL5P8	0.000365166	0.000608612	-0.485705069	0.485705069	M1	Male	trans
cg17259065_SAGE2P	0.000365167	0.000608612	1.093370864	1.093370864	M1	Male	trans
cg14692781_SEMG2	0.000365167	0.000608612	-0.636979149	0.636979149	M1	Male	trans
cg25588120_TGFBR3	0.000365168	0.000608612	-0.341657101	0.341657101	M1	Male	trans
cg27292619_LCE1D	0.000365168	0.000608612	0.326512275	0.326512275	M1	Male	trans
cg16709353_AQP7P4	0.000365168	0.000608612	0.508171167	0.508171167	M1	Male	trans
cg16080420_IFNA1	0.000365169	0.000608613	-0.719348784	0.719348784	M1	Male	trans
cg22007578_CCNYL4	0.000365171	0.000608615	0.349688671	0.349688671	M1	Male	trans
cg04502822_ENSG00000205236	0.000365176	0.000608622	-0.3884676	0.3884676	M1	Male	trans
cg08898155_MIR1915HG	0.000365178	0.000608624	0.393667307	0.393667307	M1	Male	trans
cg20821566_RBM10	0.000365178	0.000608624	0.487146679	0.487146679	M1	Male	trans
cg16570157_ENSG00000230285	0.000365179	0.000608624	0.446883548	0.446883548	M1	Male	trans
cg26296941_IFT43	0.000365181	0.000608625	0.606750698	0.606750698	M1	Male	trans
cg24831391_LINC00402	0.000365183	0.000608628	-0.79112429	0.79112429	M1	Male	trans
cg25938960_ZFP69	0.000365184	0.000608628	-0.703506979	0.703506979	M1	Male	trans
cg16599577_ENSG00000232334	0.000365189	0.000608636	-0.611896748	0.611896748	M1	Male	trans
cg07850274_TFRC	0.00036519	0.000608638	-0.556453983	0.556453983	M1	Male	trans
cg24688636_RNU6-268P	0.000365192	0.000608638	0.481063045	0.481063045	M1	Male	trans
cg19862307_AP5Z1	0.000365193	0.000608638	0.52358922	0.52358922	M1	Male	trans
cg24092000_SYT13	0.000365193	0.000608638	-0.28117652	0.28117652	M1	Male	trans
cg07405255_ZNF84	0.000365193	0.000608638	-0.833940114	0.833940114	M1	Male	trans
cg10262389_AKR1B10	0.000365198	0.000608645	-0.368959721	0.368959721	M1	Male	trans
cg22720745_ISLR2	0.000365199	0.000608646	0.422833723	0.422833723	M1	Male	trans
cg15664152_EEF1B2P8	0.000365199	0.000608646	0.572545064	0.572545064	M1	Male	trans
cg03961340_PCDH11Y	0.000365201	0.000608647	-0.415253824	0.415253824	M1	Male	trans
cg16131126_DEFA6	0.000365202	0.000608649	-0.390463465	0.390463465	M1	Male	trans
cg03269667_TPD52L3	0.000365203	0.00060865	-0.415335821	0.415335821	M1	Male	trans
cg17154605_ZNF355P	0.000365204	0.000608651	-0.657165437	0.657165437	M1	Male	trans
cg08077155_TM4SF1	0.000365205	0.000608651	0.758064516	0.758064516	M1	Male	trans
cg23671173_CKMT1B	0.000365212	0.000608661	-0.42184186	0.42184186	M1	Male	trans
cg08764590_APOA5	0.000365213	0.000608663	-0.634400837	0.634400837	M1	Male	trans
cg07091544_CHRD	0.000365214	0.000608663	-0.616983566	0.616983566	M1	Male	trans
cg09221605_LINC01471	0.000365216	0.000608665	-0.43546368	0.43546368	M1	Male	trans
cg03655023_KRBOX4	0.000365216	0.000608665	-0.570372695	0.570372695	M1	Male	trans
cg14267705_RNGTT	0.000365219	0.000608668	-0.755811221	0.755811221	M1	Male	trans
cg01731023_RNA5SP172	0.000365219	0.000608668	-0.589050286	0.589050286	M1	Male	trans
cg25636922_ARSD	0.000365219	0.000608668	0.47448607	0.47448607	M1	Male	trans
cg12656219_RPL7AP15	0.00036522	0.000608668	-0.593266298	0.593266298	M1	Male	trans
cg23289024_ZNF29P	0.000365222	0.00060867	0.511976071	0.511976071	M1	Male	trans
cg01766134_PRDX4	0.000365223	0.00060867	0.660706255	0.660706255	M1	Male	trans
cg01329519_ANKRD20A19P	0.000365223	0.00060867	0.597043361	0.597043361	M1	Male	trans
cg26725559_ENSG00000224326	0.000365223	0.00060867	-0.478897944	0.478897944	M1	Male	trans
cg06502685_TPRG1	0.000365225	0.00060867	-0.401563401	0.401563401	M1	Male	trans
cg00270291_P4HA2	0.000365225	0.00060867	0.368961685	0.368961685	M1	Male	trans
cg13762777_ENSG00000225721	0.000365225	0.00060867	-0.622549879	0.622549879	M1	Male	trans
cg20952434_ARAFP1	0.000365225	0.00060867	0.655714132	0.655714132	M1	Male	trans
cg05943251_OR6T1	0.000365227	0.000608672	-0.111651375	0.111651375	M1	Male	trans
cg23427909_DPPA5P4	0.000365229	0.000608674	-0.64961593	0.64961593	M1	Male	trans
cg06906196_F10	0.000365229	0.000608674	0.627466996	0.627466996	M1	Male	trans
cg11003434_OR3A4P	0.00036523	0.000608675	-0.880911996	0.880911996	M1	Male	trans
cg00912046_REN	0.000365231	0.000608676	-0.46322646	0.46322646	M1	Male	trans
cg02587643_LINC00434	0.000365233	0.000608678	0.535494926	0.535494926	M1	Male	trans
cg10896276_TREH	0.000365234	0.000608678	-0.597183086	0.597183086	M1	Male	trans
cg03292652_ENSG00000226770	0.000365234	0.000608678	-0.586097812	0.586097812	M1	Male	trans
cg00991379_TPH2	0.000365237	0.000608681	-0.403458372	0.403458372	M1	Male	trans
cg27082921_TRAJ2	0.000365237	0.000608681	-0.598841252	0.598841252	M1	Male	trans
cg11153505_PCOLCE2	0.000365239	0.000608683	-0.281986147	0.281986147	M1	Male	trans
cg12142501_ENSG00000213560	0.00036524	0.000608683	0.611524483	0.611524483	M1	Male	trans
cg02671217_KLF9	0.00036524	0.000608683	-0.574702405	0.574702405	M1	Male	trans
cg13166992_ENSG00000234356	0.000365241	0.000608683	0.718800249	0.718800249	M1	Male	trans
cg24114899_CDIP1	0.000365242	0.000608683	-0.50032552	0.50032552	M1	Male	trans
cg12578563_TRAV22	0.000365242	0.000608683	-0.178425522	0.178425522	M1	Male	trans
cg07320976_GPT	0.000365242	0.000608683	-0.992127041	0.992127041	M1	Male	trans
cg04070489_ULBP1	0.000365245	0.000608687	-0.962750237	0.962750237	M1	Male	trans
cg06502685_SUGT1	0.000365245	0.000608687	-0.414315179	0.414315179	M1	Male	trans
cg11216917_SNORD81	0.000365246	0.000608688	0.47117188	0.47117188	M1	Male	trans
cg02792740_ENSG00000241744	0.000365249	0.000608692	0.383051517	0.383051517	M1	Male	trans
cg24968733_CD72	0.00036525	0.000608692	-0.717019503	0.717019503	M1	Male	trans
cg21610436_CCDC63	0.000365252	0.000608694	-0.673976026	0.673976026	M1	Male	trans
cg23151860_PLEKHM2	0.000365252	0.000608694	-0.672301723	0.672301723	M1	Male	trans
cg10483534_KLK1	0.000365253	0.000608694	0.639802375	0.639802375	M1	Male	trans
cg22117009_ENSG00000235526	0.000365254	0.000608695	-0.418487875	0.418487875	M1	Male	trans
cg14409406_RASEF	0.000365256	0.000608698	-0.517893424	0.517893424	M1	Male	trans
cg06619156_FDPSP5	0.000365257	0.000608698	-0.710745537	0.710745537	M1	Male	trans
cg08985142_IGLV1-36	0.000365257	0.000608698	-0.952403076	0.952403076	M1	Male	trans
cg21829038_ENSG00000225943	0.000365258	0.000608698	-0.495854682	0.495854682	M1	Male	trans
cg14368276_USP17L1	0.000365261	0.000608703	-0.548174855	0.548174855	M1	Male	trans
cg10959048_CDCA4P1	0.000365262	0.000608703	-0.798335876	0.798335876	M1	Male	trans
cg16619721_SHANK2	0.000365264	0.000608705	-0.740031261	0.740031261	M1	Male	trans
cg09443479_ENSG00000229172	0.000365264	0.000608705	-0.652745132	0.652745132	M1	Male	trans
cg14994777_WDR41	0.000365267	0.000608707	-0.667752951	0.667752951	M1	Male	trans
cg05448059_HTN3	0.000365268	0.000608709	-0.670908561	0.670908561	M1	Male	trans
cg00809398_UBA52P5	0.00036527	0.000608712	-0.580622418	0.580622418	M1	Male	trans
cg00557704_OVCH1	0.000365271	0.000608712	-0.595724309	0.595724309	M1	Male	trans
cg24907862_C5orf66	0.000365273	0.000608715	0.351284095	0.351284095	M1	Male	trans
cg11056334_OR7E117P	0.000365275	0.000608718	-0.275817248	0.275817248	M1	Male	trans
cg13370086_SPINK13	0.000365277	0.000608719	-0.773687152	0.773687152	M1	Male	trans
cg00229192_MIR219A1	0.000365278	0.00060872	-0.630013161	0.630013161	M1	Male	trans
cg03549208_RN7SL502P	0.00036528	0.000608723	-0.553768129	0.553768129	M1	Male	trans
cg07116010_ENSG00000235972	0.000365281	0.000608723	0.397798874	0.397798874	M1	Male	trans
cg19825437_CASC6	0.000365281	0.000608723	-0.674846509	0.674846509	M1	Male	trans
cg16963484_USP28	0.000365283	0.000608725	-0.398595803	0.398595803	M1	Male	trans
cg13168129_MIR619	0.000365283	0.000608725	0.34497078	0.34497078	M1	Male	trans
cg08216943_ENSG00000229213	0.000365284	0.000608725	-1.298731041	1.298731041	M1	Male	trans
cg23949265_ENSG00000228430	0.000365285	0.000608726	-0.60988366	0.60988366	M1	Male	trans
cg08229224_DPP8	0.000365287	0.000608727	-0.419890109	0.419890109	M1	Male	trans
cg23383887_HTN3	0.000365288	0.000608727	-0.99006027	0.99006027	M1	Male	trans
cg20866389_MDC1	0.000365288	0.000608727	-0.843469055	0.843469055	M1	Male	trans
cg16078318_GUCY2C	0.000365288	0.000608727	-0.726623851	0.726623851	M1	Male	trans
cg20918017_ACSM4	0.000365289	0.000608727	-0.023374751	0.023374751	M1	Male	trans
cg02129159_MTUS2	0.000365292	0.000608732	-0.426752824	0.426752824	M1	Male	trans
cg04543516_ANPEP	0.000365294	0.000608735	0.58831139	0.58831139	M1	Male	trans
cg05889858_NFKB2	0.000365295	0.000608735	0.631848187	0.631848187	M1	Male	trans
cg13042963_RHOXF1P1	0.000365295	0.000608735	0.70265368	0.70265368	M1	Male	trans
cg13289788_PRB4	0.000365298	0.000608737	-0.942101127	0.942101127	M1	Male	trans
cg16454852_TONSL-AS1	0.000365298	0.000608737	0.57942802	0.57942802	M1	Male	trans
cg21288684_AGAP10P	0.0003653	0.00060874	-0.422675909	0.422675909	M1	Male	trans
cg26459473_UPP2-IT1	0.000365302	0.000608743	-0.392556069	0.392556069	M1	Male	trans
cg08983433_LINC00893	0.000365305	0.000608746	-0.710736525	0.710736525	M1	Male	trans
cg01164221_SNORD81	0.000365305	0.000608746	-0.288755712	0.288755712	M1	Male	trans
cg09483607_ESF1	0.000365309	0.000608752	-0.539447598	0.539447598	M1	Male	trans
cg02251147_RNA5SP269	0.00036531	0.000608753	-0.630430917	0.630430917	M1	Male	trans
cg13730281_RNU6-820P	0.000365311	0.000608754	1.159766389	1.159766389	M1	Male	trans
cg16999170_NDUFAF2	0.000365312	0.000608754	-0.676029008	0.676029008	M1	Male	trans
cg18452169_TDRD15	0.000365312	0.000608754	-0.814006645	0.814006645	M1	Male	trans
cg03958058_NPIPB9	0.000365314	0.000608756	-0.426761251	0.426761251	M1	Male	trans
cg06560524_MTCO3P5	0.000365315	0.000608756	0.634013888	0.634013888	M1	Male	trans
cg07850274_RNU1-36P	0.000365317	0.000608758	-0.557867125	0.557867125	M1	Male	trans
cg02932204_MAGEA8-AS1	0.000365317	0.000608758	0.773008632	0.773008632	M1	Male	trans
cg04479876_SOX6	0.000365319	0.000608761	0.522036471	0.522036471	M1	Male	trans
cg14552882_ASTN1	0.000365323	0.000608766	-0.33496221	0.33496221	M1	Male	trans
cg12623735_REXO1	0.000365324	0.000608767	0.624092127	0.624092127	M1	Male	trans
cg21764190_RNU6-750P	0.000365326	0.000608769	0.47469754	0.47469754	M1	Male	trans
cg22751099_ENSG00000235564	0.000365326	0.000608769	-0.434981909	0.434981909	M1	Male	trans
cg10915301_CSF2RB	0.000365327	0.000608769	0.291001079	0.291001079	M1	Male	trans
cg16999170_RNVU1-30	0.000365328	0.000608771	-0.858871351	0.858871351	M1	Male	trans
cg21211664_CCL17	0.000365329	0.000608771	-0.696418202	0.696418202	M1	Male	trans
cg20910935_GNRH1	0.000365332	0.000608775	-0.473103782	0.473103782	M1	Male	trans
cg08301173_MIR95	0.000365333	0.000608775	-0.601314802	0.601314802	M1	Male	trans
cg04999352_ENSG00000240056	0.000365333	0.000608775	0.728737705	0.728737705	M1	Male	trans
cg21258370_SLC5A5	0.000365334	0.000608775	-0.567737057	0.567737057	M1	Male	trans
cg23328066_LINC02777	0.000365335	0.000608775	-1.359516813	1.359516813	M1	Male	trans
cg06103624_PPIL1	0.000365335	0.000608775	-0.522042438	0.522042438	M1	Male	trans
cg07416455_XAGE1A	0.000365338	0.00060878	-0.43792059	0.43792059	M1	Male	trans
cg07416455_XAGE1B	0.000365338	0.00060878	-0.43792059	0.43792059	M1	Male	trans
cg03292225_LINC01755	0.00036534	0.000608782	-1.778828078	1.778828078	M1	Male	trans
cg05842348_RN7SL836P	0.000365343	0.000608785	0.636369486	0.636369486	M1	Male	trans
cg12562232_OLFM2	0.000365344	0.000608786	-0.582485248	0.582485248	M1	Male	trans
cg24668990_RPL23AP20	0.000365346	0.000608787	1.073573395	1.073573395	M1	Male	trans
cg21520564_MTRNR2L4	0.000365346	0.000608787	-0.722259949	0.722259949	M1	Male	trans
cg11572138_FAM32CP	0.000365346	0.000608787	-0.75424537	0.75424537	M1	Male	trans
cg12104031_MIR421	0.000365347	0.000608787	0.686759521	0.686759521	M1	Male	trans
cg24704287_PDE4C	0.000365348	0.000608787	0.586345125	0.586345125	M1	Male	trans
cg13044693_CLHC1	0.000365348	0.000608787	0.634460111	0.634460111	M1	Male	trans
cg11674404_CDC26	0.000365349	0.000608787	-0.38545608	0.38545608	M1	Male	trans
cg04452523_RN7SL209P	0.000365349	0.000608787	-0.771063382	0.771063382	M1	Male	trans
cg21979972_ATOH8	0.000365349	0.000608787	0.663805232	0.663805232	M1	Male	trans
cg14117219_Y_RNA	0.000365352	0.000608791	0.500764626	0.500764626	M1	Male	trans
cg07119149_FGF11	0.000365355	0.000608794	0.632499143	0.632499143	M1	Male	trans
cg14046470_AGO4	0.000365356	0.000608795	-0.381144463	0.381144463	M1	Male	trans
cg00134973_RNA5SP431	0.000365359	0.000608799	-0.488587479	0.488587479	M1	Male	trans
cg17555660_RNU5A-2P	0.00036536	0.000608799	-0.462561074	0.462561074	M1	Male	trans
cg02305803_HOXC11	0.00036536	0.000608799	-0.548390809	0.548390809	M1	Male	trans
cg19597960_CACHD1	0.00036536	0.000608799	-0.474523265	0.474523265	M1	Male	trans
cg10295807_XAGE1A	0.000365362	0.000608799	-0.342351438	0.342351438	M1	Male	trans
cg10295807_XAGE1B	0.000365362	0.000608799	-0.342351438	0.342351438	M1	Male	trans
cg16811771_LENG8	0.000365362	0.000608799	-0.536273969	0.536273969	M1	Male	trans
cg16582255_ENSG00000213560	0.000365362	0.000608799	-0.574089478	0.574089478	M1	Male	trans
cg06491827_SLC9A3-AS1	0.000365365	0.000608802	0.800165226	0.800165226	M1	Male	trans
cg11189272_ENSG00000230188	0.000365366	0.000608803	-0.424706615	0.424706615	M1	Male	trans
cg17051704_CD302	0.000365367	0.000608804	0.494180036	0.494180036	M1	Male	trans
cg13628022_NFIC	0.000365368	0.000608804	0.501893367	0.501893367	M1	Male	trans
cg14409406_C5orf22	0.000365369	0.000608804	-0.502648202	0.502648202	M1	Male	trans
cg19597960_PKHD1L1	0.000365369	0.000608804	-0.311854469	0.311854469	M1	Male	trans
cg00980696_RPL26P9	0.000365369	0.000608804	-0.337448736	0.337448736	M1	Male	trans
cg17477995_ACAT1	0.000365369	0.000608804	-0.374317411	0.374317411	M1	Male	trans
cg24092000_RIMS1	0.000365372	0.000608805	-0.477312788	0.477312788	M1	Male	trans
cg11742016_SELENOKP3	0.000365372	0.000608805	0.604961691	0.604961691	M1	Male	trans
cg19703425_VAMP1	0.000365372	0.000608805	-0.97895633	0.97895633	M1	Male	trans
cg03989273_ENSG00000230563	0.000365374	0.000608808	0.452408466	0.452408466	M1	Male	trans
cg09375488_RFX8	0.000365377	0.000608812	-0.434892389	0.434892389	M1	Male	trans
cg15151670_VPS26CP1	0.000365382	0.00060882	-0.286934682	0.286934682	M1	Male	trans
cg21346579_PDIA3P2	0.000365387	0.000608826	0.766132666	0.766132666	M1	Male	trans
cg06473925_RNU7-127P	0.000365388	0.000608827	0.426726437	0.426726437	M1	Male	trans
cg01569860_NLRP11	0.00036539	0.000608827	-0.774714317	0.774714317	M1	Male	trans
cg09828310_RNU6-960P	0.00036539	0.000608827	-0.34004658	0.34004658	M1	Male	trans
cg23111778_SI	0.00036539	0.000608827	-0.449373204	0.449373204	M1	Male	trans
cg02775897_DLEC1P1	0.000365391	0.000608827	0.456416655	0.456416655	M1	Male	trans
cg14646974_ENSG00000231102	0.000365391	0.000608827	-0.455783885	0.455783885	M1	Male	trans
cg26038582_NT5DC1P2	0.000365392	0.000608827	-0.484617346	0.484617346	M1	Male	trans
cg04548815_PPP1R26P1	0.000365392	0.000608827	0.733699985	0.733699985	M1	Male	trans
cg26502489_ENSG00000237530	0.000365393	0.000608827	-0.533817309	0.533817309	M1	Male	trans
cg04241835_SAR1AP1	0.000365393	0.000608827	-0.609463304	0.609463304	M1	Male	trans
cg15712577_RNU6-1249P	0.000365393	0.000608827	-0.437352086	0.437352086	M1	Male	trans
cg15712577_SOCS2P2	0.000365393	0.000608827	-0.267710746	0.267710746	M1	Male	trans
cg19193854_USP9YP32	0.000365395	0.000608829	-0.732880925	0.732880925	M1	Male	trans
cg02792740_RNF130	0.000365396	0.000608829	0.562233151	0.562233151	M1	Male	trans
cg04045234_ENSG00000201666	0.000365396	0.000608829	-0.849868135	0.849868135	M1	Male	trans
cg17723653_CDH4	0.000365397	0.00060883	0.484277939	0.484277939	M1	Male	trans
cg08471588_CTSV	0.000365398	0.00060883	-0.466098704	0.466098704	M1	Male	trans
cg23914255_SZRD1	0.000365399	0.000608832	-0.435697738	0.435697738	M1	Male	trans
cg06578063_MIR548I3	0.0003654	0.000608832	-0.346848582	0.346848582	M1	Male	trans
cg05577657_RN7SL135P	0.0003654	0.000608832	-0.528652373	0.528652373	M1	Male	trans
cg02124887_ECM1	0.000365405	0.000608839	0.329054433	0.329054433	M1	Male	trans
cg01305866_DNAH10	0.000365408	0.000608841	-0.494997138	0.494997138	M1	Male	trans
cg24907862_SP7	0.000365408	0.000608841	0.329119805	0.329119805	M1	Male	trans
cg14683563_ENSG00000225339	0.000365408	0.000608841	-0.460430125	0.460430125	M1	Male	trans
cg13172076_POLI	0.000365409	0.000608841	-0.836055364	0.836055364	M1	Male	trans
cg21356962_OR3A4P	0.000365411	0.000608843	-0.63294328	0.63294328	M1	Male	trans
cg15201168_NGFR	0.000365411	0.000608843	-0.691384244	0.691384244	M1	Male	trans
cg19306368_ENSG00000237994	0.000365417	0.000608852	0.285429922	0.285429922	M1	Male	trans
cg13045265_GPR160P1	0.000365418	0.000608853	-0.473545787	0.473545787	M1	Male	trans
cg11674404_BCDIN3D	0.00036542	0.000608855	-0.401827244	0.401827244	M1	Male	trans
cg24525967_IGHV3-66	0.000365421	0.000608857	-0.685304547	0.685304547	M1	Male	trans
cg14492241_RPL32P20	0.000365423	0.000608858	-0.491578172	0.491578172	M1	Male	trans
cg12192529_R3HDML	0.000365424	0.000608858	0.630561785	0.630561785	M1	Male	trans
cg18993564_KCNK15	0.000365425	0.000608859	-0.403470032	0.403470032	M1	Male	trans
cg12110603_EDNRB	0.000365425	0.000608859	-0.413562404	0.413562404	M1	Male	trans
cg02792740_WDR35	0.000365428	0.000608863	0.496830411	0.496830411	M1	Male	trans
cg00303919_TRAJ61	0.000365429	0.000608864	-0.406661225	0.406661225	M1	Male	trans
cg10548700_DSG4	0.00036543	0.000608864	0.390273872	0.390273872	M1	Male	trans
cg02859042_LY6K	0.000365431	0.000608865	-0.593367895	0.593367895	M1	Male	trans
cg06503255_TMIGD3	0.000365432	0.000608865	-0.661375303	0.661375303	M1	Male	trans
cg08985601_TFCP2L1	0.000365432	0.000608865	0.782260737	0.782260737	M1	Male	trans
cg01844751_KIRREL2	0.000365433	0.000608865	-0.03307746	0.03307746	M1	Male	trans
cg03176698_ENSG00000241723	0.000365433	0.000608866	0.645843364	0.645843364	M1	Male	trans
cg17794750_ENSG00000234597	0.000365435	0.000608867	0.798895212	0.798895212	M1	Male	trans
cg17693656_ENSG00000238645	0.000365437	0.000608868	-0.230665872	0.230665872	M1	Male	trans
cg15838301_LINC01685	0.000365438	0.000608869	-2.590259284	2.590259284	M1	Male	trans
cg21434761_BCAP29	0.00036544	0.000608872	2.628550327	2.628550327	M1	Male	trans
cg19242610_ENSG00000227542	0.000365441	0.000608872	0.759960595	0.759960595	M1	Male	trans
cg13072209_ENSG00000234553	0.000365441	0.000608872	-0.481953919	0.481953919	M1	Male	trans
cg07243941_CPN1	0.000365441	0.000608872	0.344736262	0.344736262	M1	Male	trans
cg10723869_AADAT	0.000365442	0.000608872	-0.383291977	0.383291977	M1	Male	trans
cg05788459_CCL17	0.000365447	0.000608879	-0.542067775	0.542067775	M1	Male	trans
cg17218510_RNA5SP396	0.000365447	0.000608879	-0.684198925	0.684198925	M1	Male	trans
cg05651489_FHDC1	0.000365449	0.000608882	0.471588948	0.471588948	M1	Male	trans
cg21578644_KLHL34	0.000365452	0.000608885	-0.401549503	0.401549503	M1	Male	trans
cg15486116_IGDCC3	0.000365455	0.000608888	0.131927743	0.131927743	M1	Male	trans
cg12577469_ENSG00000228039	0.000365456	0.00060889	0.664324647	0.664324647	M1	Male	trans
cg20967739_ENSG00000228073	0.000365457	0.00060889	0.545414266	0.545414266	M1	Male	trans
cg00698529_SSBP3P2	0.000365462	0.000608898	-0.479302263	0.479302263	M1	Male	trans
cg09483607_LARP1B	0.000365466	0.000608904	-0.532610645	0.532610645	M1	Male	trans
cg13229245_RPS3AP53	0.000365467	0.000608904	0.376393363	0.376393363	M1	Male	trans
cg16878332_GAS8-AS1	0.000365467	0.000608904	0.833534676	0.833534676	M1	Male	trans
cg07585951_NPAP1P2	0.000365469	0.000608906	-0.693565849	0.693565849	M1	Male	trans
cg23782583_IGHG4	0.000365472	0.000608908	-0.521496784	0.521496784	M1	Male	trans
cg08285570_EHF	0.000365473	0.000608908	-0.714294105	0.714294105	M1	Male	trans
cg12163800_EPS15	0.000365473	0.000608908	-2.413719054	2.413719054	M1	Male	trans
cg14236602_LGMNP1	0.000365473	0.000608908	0.448309774	0.448309774	M1	Male	trans
cg23200357_RPS7P15	0.000365474	0.000608908	0.707179659	0.707179659	M1	Male	trans
cg01565755_EMX2	0.000365474	0.000608908	-0.310114038	0.310114038	M1	Male	trans
cg19331905_ENSG00000231034	0.000365475	0.000608908	-0.471725757	0.471725757	M1	Male	trans
cg23295942_TRAV39	0.000365475	0.000608908	-0.521611506	0.521611506	M1	Male	trans
cg00216680_GSTA10P	0.000365475	0.000608908	0.53939541	0.53939541	M1	Male	trans
cg09189551_ACAA2	0.000365477	0.00060891	-0.6019372	0.6019372	M1	Male	trans
cg09363777_RNU6-634P	0.000365477	0.00060891	-0.337630057	0.337630057	M1	Male	trans
cg23929072_ENSG00000236005	0.000365478	0.00060891	0.367868084	0.367868084	M1	Male	trans
cg10924050_ZMYND12	0.000365479	0.000608911	-0.520966422	0.520966422	M1	Male	trans
cg07405255_PIAS2	0.00036548	0.000608911	-0.774987679	0.774987679	M1	Male	trans
cg14725631_RN7SKP16	0.00036548	0.000608911	-2.722005565	2.722005565	M1	Male	trans
cg05162456_RNU6-1081P	0.000365483	0.000608915	-0.581945667	0.581945667	M1	Male	trans
cg15487521_RPL7AP61	0.000365484	0.000608916	-0.684632126	0.684632126	M1	Male	trans
cg15938442_RAET1E-AS1	0.000365485	0.000608916	-0.719729772	0.719729772	M1	Male	trans
cg15021670_LCE1D	0.000365485	0.000608916	0.333293881	0.333293881	M1	Male	trans
cg21351392_VSIG4	0.000365486	0.000608917	-0.440190231	0.440190231	M1	Male	trans
cg09272186_TIMM21	0.000365486	0.000608917	1.158017121	1.158017121	M1	Male	trans
cg00064208_GS1-600G8.3	0.000365488	0.000608918	-0.672698417	0.672698417	M1	Male	trans
cg00902464_SLC17A8	0.000365488	0.000608918	-0.269004972	0.269004972	M1	Male	trans
cg17388638_SULT1C4	0.000365489	0.000608918	-0.433744235	0.433744235	M1	Male	trans
cg22121946_LINC02805	0.00036549	0.000608918	-0.737290365	0.737290365	M1	Male	trans
cg09214369_GPR153	0.000365495	0.000608925	0.728594102	0.728594102	M1	Male	trans
cg25657443_GPR153	0.000365495	0.000608925	-0.454216354	0.454216354	M1	Male	trans
cg02492704_PDZPH1P	0.000365496	0.000608926	-0.591262623	0.591262623	M1	Male	trans
cg05821771_CA11	0.000365498	0.000608929	-0.381051235	0.381051235	M1	Male	trans
cg04463911_C10orf90	0.000365499	0.00060893	-0.72121453	0.72121453	M1	Male	trans
cg17969084_ENSG00000229019	0.000365501	0.000608931	0.315270301	0.315270301	M1	Male	trans
cg02579022_ENSG00000239593	0.000365501	0.000608931	0.328730045	0.328730045	M1	Male	trans
cg27513510_ENSG00000224228	0.000365502	0.000608931	-0.835768836	0.835768836	M1	Male	trans
cg15139637_LDHAP3	0.000365503	0.000608932	0.572327253	0.572327253	M1	Male	trans
cg14206615_SNORA21	0.000365503	0.000608932	-0.519092749	0.519092749	M1	Male	trans
cg18822925_TMEM26-AS1	0.000365504	0.000608932	0.588855812	0.588855812	M1	Male	trans
cg02345327_RPS26P41	0.000365506	0.000608935	-0.690911341	0.690911341	M1	Male	trans
cg05099240_FOLH1B	0.000365507	0.000608937	-0.419118821	0.419118821	M1	Male	trans
cg12552823_ENSG00000176349	0.000365511	0.000608942	0.646725193	0.646725193	M1	Male	trans
cg27390524_ZNF90P2	0.000365513	0.000608943	-0.560367115	0.560367115	M1	Male	trans
cg27390524_OR52X1P	0.000365513	0.000608943	-0.437359373	0.437359373	M1	Male	trans
cg23741364_USP12PX	0.000365514	0.000608944	-0.624450214	0.624450214	M1	Male	trans
cg18343899_LINC01104	0.000365515	0.000608944	-0.897342354	0.897342354	M1	Male	trans
cg06832862_WFDC5	0.00036552	0.000608952	-0.485918443	0.485918443	M1	Male	trans
cg11815008_ST6GAL1	0.00036552	0.000608952	-0.431572126	0.431572126	M1	Male	trans
cg25710745_MICD	0.000365522	0.000608953	1.778199117	1.778199117	M1	Male	trans
cg11544195_PSRC1	0.000365523	0.000608954	0.667017042	0.667017042	M1	Male	trans
cg04783966_HTR5A	0.000365524	0.000608954	2.670692683	2.670692683	M1	Male	trans
cg01037617_ZSCAN5B	0.000365524	0.000608954	0.527184809	0.527184809	M1	Male	trans
cg07509352_SAR1AP1	0.000365525	0.000608954	-0.669515105	0.669515105	M1	Male	trans
cg16498770_CTSLP6	0.000365525	0.000608954	0.359718338	0.359718338	M1	Male	trans
cg16490877_TMPRSS4	0.000365526	0.000608954	0.621797603	0.621797603	M1	Male	trans
cg17326769_SEMA6B	0.000365526	0.000608954	0.565915902	0.565915902	M1	Male	trans
cg08307434_MIR1290	0.000365527	0.000608956	-0.675544437	0.675544437	M1	Male	trans
cg05889858_TREX2	0.000365528	0.000608956	0.696224165	0.696224165	M1	Male	trans
cg00759146_PTPRG-AS1	0.000365529	0.000608956	-0.576853639	0.576853639	M1	Male	trans
cg03549208_ENSG00000232043	0.000365529	0.000608956	-0.470978943	0.470978943	M1	Male	trans
cg12163800_RPS6KA6	0.000365529	0.000608956	-2.257162695	2.257162695	M1	Male	trans
cg11921888_B3GALNT2P1	0.00036553	0.000608956	-0.583601329	0.583601329	M1	Male	trans
cg23313059_AGR3	0.000365531	0.000608956	-0.551468033	0.551468033	M1	Male	trans
cg04304019_ENSG00000235055	0.000365532	0.000608956	-0.50214312	0.50214312	M1	Male	trans
cg10185835_PRSS38	0.000365532	0.000608956	-0.467363739	0.467363739	M1	Male	trans
cg23427909_CSF2	0.000365534	0.000608959	-0.392969609	0.392969609	M1	Male	trans
cg07330196_LMO3	0.000365537	0.000608959	-0.642355856	0.642355856	M1	Male	trans
cg23422866_ACTBP11	0.000365537	0.000608959	0.40545665	0.40545665	M1	Male	trans
cg18014437_MRPL15	0.000365539	0.000608959	0.473189414	0.473189414	M1	Male	trans
cg20238678_CCL1	0.00036554	0.000608959	0.607594691	0.607594691	M1	Male	trans
cg16131126_PIMREGP2	0.000365542	0.000608959	-0.950843558	0.950843558	M1	Male	trans
cg21346579_POM121L9P	0.000365545	0.000608959	0.851510155	0.851510155	M1	Male	trans
cg00268443_ENSG00000235089	0.000365545	0.000608959	-0.689592486	0.689592486	M1	Male	trans
cg14646974_ENSG00000237838	0.000365545	0.000608959	-0.428133571	0.428133571	M1	Male	trans
cg02420010_ENSG00000242727	0.000365548	0.000608959	1.23026904	1.23026904	M1	Male	trans
cg26340737_ATRNL1	0.000365548	0.000608959	0.30199156	0.30199156	M1	Male	trans
cg16653703_RHNO1	0.000365549	0.000608959	-0.760420484	0.760420484	M1	Male	trans
cg22298088_FAM110A	0.000365549	0.000608959	-0.437598529	0.437598529	M1	Male	trans
cg05097165_RNA5SP351	0.000365551	0.000608959	-0.662587763	0.662587763	M1	Male	trans
cg08295429_CPB1	0.000365551	0.000608959	-1.303619656	1.303619656	M1	Male	trans
cg10583160_GNG11	0.000365552	0.000608959	-0.526657354	0.526657354	M1	Male	trans
cg16064295_TMEM67	0.000365552	0.000608959	-0.67071542	0.67071542	M1	Male	trans
cg15224348_HNRNPA1P60	0.000365552	0.000608959	-0.662024311	0.662024311	M1	Male	trans
cg01124926_ENSG00000203635	0.000365553	0.000608959	-0.674346091	0.674346091	M1	Male	trans
cg12861945_LSM3P3	0.000365554	0.000608959	0.315203677	0.315203677	M1	Male	trans
cg15797223_POTEF-AS1	0.000365557	0.000608959	0.802147391	0.802147391	M1	Male	trans
cg15797223_MTND2P22	0.000365557	0.000608959	0.802147391	0.802147391	M1	Male	trans
cg15797223_RNA5SP189	0.000365557	0.000608959	0.802147391	0.802147391	M1	Male	trans
cg15797223_RNU6-253P	0.000365557	0.000608959	0.802147391	0.802147391	M1	Male	trans
cg15797223_SFTPA3P	0.000365557	0.000608959	0.802147391	0.802147391	M1	Male	trans
cg15797223_RN7SL586P	0.000365557	0.000608959	0.802147391	0.802147391	M1	Male	trans
cg15797223_ENSG00000223795	0.000365557	0.000608959	0.197320076	0.197320076	M1	Male	trans
cg15797223_ENSG00000226041	0.000365557	0.000608959	0.802147391	0.802147391	M1	Male	trans
cg15797223_ENSG00000235047	0.000365557	0.000608959	0.802147391	0.802147391	M1	Male	trans
cg15797223_ENSG00000235243	0.000365557	0.000608959	0.329515665	0.329515665	M1	Male	trans
cg15797223_ENSG00000236102	0.000365557	0.000608959	0.802147391	0.802147391	M1	Male	trans
cg15797223_ENSG00000241804	0.000365557	0.000608959	0.466589124	0.466589124	M1	Male	trans
cg15797223_RN7SL164P	0.000365557	0.000608959	0.715906369	0.715906369	M1	Male	trans
cg15797223_OR1F1	0.000365557	0.000608959	0.329515665	0.329515665	M1	Male	trans
cg15797223_MC2R	0.000365557	0.000608959	0.269160588	0.269160588	M1	Male	trans
cg15797223_KRTAP8-3P	0.000365557	0.000608959	0.569316358	0.569316358	M1	Male	trans
cg15797223_IGLV3-4	0.000365557	0.000608959	0.28363476	0.28363476	M1	Male	trans
cg15797223_ENSG00000212565	0.000365557	0.000608959	0.175913777	0.175913777	M1	Male	trans
cg15797223_ENSG00000236408	0.000365557	0.000608959	0.569316358	0.569316358	M1	Male	trans
cg15797223_ENSG00000243296	0.000365557	0.000608959	0.569316358	0.569316358	M1	Male	trans
cg15797223_RPL37P15	0.000365557	0.000608959	0.719597747	0.719597747	M1	Male	trans
cg15797223_RNY4P27	0.000365557	0.000608959	0.719597747	0.719597747	M1	Male	trans
cg15797223_XRCC6P5	0.000365557	0.000608959	0.2561398	0.2561398	M1	Male	trans
cg15797223_ENSG00000234716	0.000365557	0.000608959	0.646924916	0.646924916	M1	Male	trans
cg15712577_DPPA4	0.000365559	0.000608962	-0.413350836	0.413350836	M1	Male	trans
cg25709852_ZNF658B	0.00036556	0.000608963	-0.953172656	0.953172656	M1	Male	trans
cg09939854_RBBP8P1	0.000365561	0.000608963	0.561166629	0.561166629	M1	Male	trans
cg14098951_BCRP5	0.000365562	0.000608965	0.535116305	0.535116305	M1	Male	trans
cg10174333_ENSG00000231476	0.000365564	0.000608966	0.674236838	0.674236838	M1	Male	trans
cg07914385_ERI2	0.000365567	0.00060897	-0.359123823	0.359123823	M1	Male	trans
cg25403174_TERF1P2	0.000365569	0.000608972	-0.87015816	0.87015816	M1	Male	trans
cg06042259_CICP17	0.000365569	0.000608972	-0.589019203	0.589019203	M1	Male	trans
cg13916261_ADH7	0.00036557	0.000608972	0.623524292	0.623524292	M1	Male	trans
cg21247923_RNU6-234P	0.00036557	0.000608972	-0.490316712	0.490316712	M1	Male	trans
cg04060288_LINC02633	0.000365572	0.000608973	-0.8898307	0.8898307	M1	Male	trans
cg14035247_CEL	0.000365572	0.000608973	-0.561400995	0.561400995	M1	Male	trans
cg22499179_CD300LG	0.000365575	0.000608977	0.594130457	0.594130457	M1	Male	trans
cg27371456_SNORD114-7	0.000365576	0.000608978	-0.984772245	0.984772245	M1	Male	trans
cg02804895_HOXB1	0.000365579	0.000608981	-0.453804379	0.453804379	M1	Male	trans
cg20447730_IRX1P1	0.000365583	0.000608987	0.495108056	0.495108056	M1	Male	trans
cg20967739_ENSG00000226058	0.000365584	0.000608987	0.770014254	0.770014254	M1	Male	trans
cg26034147_MTCO3P16	0.000365584	0.000608987	-0.217853619	0.217853619	M1	Male	trans
cg21711368_ZNF665	0.00036559	0.000608987	0.770092549	0.770092549	M1	Male	trans
cg15433807_SLC27A6	0.000365591	0.000608987	-1.440470209	1.440470209	M1	Male	trans
cg23425592_SNORD115-21	0.000365591	0.000608987	-0.825304514	0.825304514	M1	Male	trans
cg03397234_HLTF-AS1	0.000365593	0.000608987	0.527622724	0.527622724	M1	Male	trans
cg03397234_MIR548A2	0.000365593	0.000608987	0.527622724	0.527622724	M1	Male	trans
cg03397234_RN7SL22P	0.000365593	0.000608987	0.432418675	0.432418675	M1	Male	trans
cg03397234_SNORD58C	0.000365593	0.000608987	0.424298188	0.424298188	M1	Male	trans
cg03397234_RPL21P131	0.000365593	0.000608987	0.682206471	0.682206471	M1	Male	trans
cg03397234_DEFB125	0.000365593	0.000608987	0.527622724	0.527622724	M1	Male	trans
cg03397234_RNU7-173P	0.000365593	0.000608987	0.4874455	0.4874455	M1	Male	trans
cg03397234_OR5BS1P	0.000365593	0.000608987	0.365738854	0.365738854	M1	Male	trans
cg03397234_ENSG00000225044	0.000365593	0.000608987	0.743402479	0.743402479	M1	Male	trans
cg03397234_ENSG00000226515	0.000365593	0.000608987	0.743402479	0.743402479	M1	Male	trans
cg03397234_ENSG00000232465	0.000365593	0.000608987	0.527622724	0.527622724	M1	Male	trans
cg03397234_ENSG00000235434	0.000365593	0.000608987	0.259607407	0.259607407	M1	Male	trans
cg03397234_FAM9A	0.000365593	0.000608987	0.333449161	0.333449161	M1	Male	trans
cg27513510_ENSG00000223390	0.000365594	0.000608987	-0.7120047	0.7120047	M1	Male	trans
cg11600326_ENSG00000230741	0.000365594	0.000608987	-0.842206337	0.842206337	M1	Male	trans
cg01920698_GNRH2	0.000365594	0.000608987	-0.534719162	0.534719162	M1	Male	trans
cg20366486_AS3MT	0.000365594	0.000608987	-0.584837309	0.584837309	M1	Male	trans
cg22052629_ENSG00000241882	0.000365595	0.000608987	-0.475068841	0.475068841	M1	Male	trans
cg12395926_HK1	0.000365596	0.000608989	0.457234681	0.457234681	M1	Male	trans
cg11110036_SOX10	0.0003656	0.00060899	-0.532076834	0.532076834	M1	Male	trans
cg02736583_DLEC1P1	0.0003656	0.00060899	0.505846534	0.505846534	M1	Male	trans
cg08640059_RNU6-1120P	0.0003656	0.00060899	-1.237054992	1.237054992	M1	Male	trans
cg26015683_ENSG00000237704	0.000365602	0.00060899	0.372367537	0.372367537	M1	Male	trans
cg23383887_HTR2B	0.000365602	0.00060899	-0.700928149	0.700928149	M1	Male	trans
cg10959048_NOBOX	0.000365603	0.00060899	-0.497643058	0.497643058	M1	Male	trans
cg14282280_H1-0	0.000365605	0.00060899	-0.325732547	0.325732547	M1	Male	trans
cg13090817_RN7SL263P	0.000365606	0.00060899	0.485553641	0.485553641	M1	Male	trans
cg18936471_EIF3MP1	0.000365607	0.00060899	-0.615364432	0.615364432	M1	Male	trans
cg13845724_ENSG00000237971	0.000365609	0.00060899	-0.618322333	0.618322333	M1	Male	trans
cg26832639_FAM90A20P	0.00036561	0.00060899	-0.744100334	0.744100334	M1	Male	trans
cg22052629_FAM120AOS	0.00036561	0.00060899	-0.533542689	0.533542689	M1	Male	trans
cg25542438_IGHD5-12	0.000365611	0.00060899	-0.729382789	0.729382789	M1	Male	trans
cg03615235_EIF3MP1	0.000365613	0.00060899	-0.641326528	0.641326528	M1	Male	trans
cg08985601_RNU4-7P	0.000365614	0.00060899	1.180679166	1.180679166	M1	Male	trans
cg02930518_ENSG00000222031	0.000365614	0.00060899	-0.427537445	0.427537445	M1	Male	trans
cg10603275_MIR128-1	0.000365615	0.00060899	-0.487208449	0.487208449	M1	Male	trans
cg13566468_SLC2A9	0.000365616	0.00060899	-0.50822014	0.50822014	M1	Male	trans
cg24908618_NFKBIZ	0.000365616	0.00060899	0.451082002	0.451082002	M1	Male	trans
cg07569336_C16orf89	0.000365617	0.00060899	-0.395803918	0.395803918	M1	Male	trans
cg13622265_CHST1	0.000365617	0.00060899	-0.379727234	0.379727234	M1	Male	trans
cg20150659_RNF224	0.000365618	0.00060899	-0.399736949	0.399736949	M1	Male	trans
cg23740067_RN7SKP127	0.000365618	0.00060899	-0.75960639	0.75960639	M1	Male	trans
cg04999352_LINC01276	0.000365619	0.00060899	0.701508332	0.701508332	M1	Male	trans
cg03958058_PRSS1	0.00036562	0.00060899	-0.504040244	0.504040244	M1	Male	trans
cg02728857_TPT1P2	0.00036562	0.00060899	-0.367177703	0.367177703	M1	Male	trans
cg02728857_RNF2P1	0.00036562	0.00060899	-0.189704013	0.189704013	M1	Male	trans
cg02728857_MIR1237	0.00036562	0.00060899	-0.367177703	0.367177703	M1	Male	trans
cg02728857_RN7SL299P	0.00036562	0.00060899	-0.818597994	0.818597994	M1	Male	trans
cg02728857_RN7SKP27	0.00036562	0.00060899	-0.580992014	0.580992014	M1	Male	trans
cg02728857_RN7SL201P	0.00036562	0.00060899	-0.818597994	0.818597994	M1	Male	trans
cg02728857_MARK2P14	0.00036562	0.00060899	-0.818597994	0.818597994	M1	Male	trans
cg02728857_RPL7AP7	0.00036562	0.00060899	-0.47615803	0.47615803	M1	Male	trans
cg02728857_MARK2P10	0.00036562	0.00060899	-0.818597994	0.818597994	M1	Male	trans
cg02728857_LINC02643	0.00036562	0.00060899	-0.261392768	0.261392768	M1	Male	trans
cg02728857_ENSG00000226169	0.00036562	0.00060899	-0.580992014	0.580992014	M1	Male	trans
cg02728857_ENSG00000229395	0.00036562	0.00060899	-0.818597994	0.818597994	M1	Male	trans
cg02728857_ENSG00000239674	0.00036562	0.00060899	-0.47615803	0.47615803	M1	Male	trans
cg02728857_ENSG00000214210	0.00036562	0.00060899	-0.62478082	0.62478082	M1	Male	trans
cg02728857_ENSG00000220076	0.00036562	0.00060899	-0.274680588	0.274680588	M1	Male	trans
cg16078318_PLEKHA8	0.00036562	0.00060899	-0.656749525	0.656749525	M1	Male	trans
cg22052629_MAPK1IP1L	0.00036562	0.00060899	-0.522480784	0.522480784	M1	Male	trans
cg26892444_FAM43B	0.00036562	0.00060899	0.757104926	0.757104926	M1	Male	trans
cg12802844_UNC45A	0.000365621	0.00060899	0.57915276	0.57915276	M1	Male	trans
cg04060288_JMY	0.000365621	0.00060899	-0.885155315	0.885155315	M1	Male	trans
cg13322601_COLEC11	0.000365622	0.000608991	-2.790042486	2.790042486	M1	Male	trans
cg18818342_SLC35G5	0.000365623	0.000608991	-0.569093226	0.569093226	M1	Male	trans
cg06491827_ZNF575	0.000365623	0.000608991	0.824448261	0.824448261	M1	Male	trans
cg09182692_ENSG00000229660	0.000365625	0.000608994	-0.404893215	0.404893215	M1	Male	trans
cg14397919_LINC02036	0.000365634	0.000609007	-0.935843459	0.935843459	M1	Male	trans
cg07096305_TMEM242	0.000365637	0.000609011	0.455884302	0.455884302	M1	Male	trans
cg24856383_ENSG00000238390	0.000365638	0.000609012	1.124927661	1.124927661	M1	Male	trans
cg22172358_JMJD7-PLA2G4B	0.000365639	0.000609012	-0.576050025	0.576050025	M1	Male	trans
cg17300451_IGKJ4	0.000365639	0.000609012	-0.778561215	0.778561215	M1	Male	trans
cg18754417_TRBJ2-2	0.000365646	0.000609021	-0.571416983	0.571416983	M1	Male	trans
cg02121773_STXBP4	0.000365646	0.000609021	-0.645780357	0.645780357	M1	Male	trans
cg13546658_RRAS2P2	0.000365647	0.000609021	0.522396474	0.522396474	M1	Male	trans
cg15113413_RNU4-42P	0.000365647	0.000609021	-1.041073918	1.041073918	M1	Male	trans
cg14579235_RNA5SP355	0.000365649	0.000609023	-0.397663536	0.397663536	M1	Male	trans
cg25159207_GPR153	0.000365649	0.000609023	0.629398142	0.629398142	M1	Male	trans
cg11889058_RNU5A-2P	0.000365651	0.000609025	-0.672522694	0.672522694	M1	Male	trans
cg07625337_PPP1R9B	0.000365651	0.000609025	-0.701458404	0.701458404	M1	Male	trans
cg19687532_ENSG00000227920	0.000365655	0.00060903	-0.533333048	0.533333048	M1	Male	trans
cg15099537_ABCA9-AS1	0.000365657	0.000609032	-0.542710349	0.542710349	M1	Male	trans
cg07917878_ENSG00000183239	0.00036566	0.000609036	-0.37096116	0.37096116	M1	Male	trans
cg00490039_FDPSP2	0.000365664	0.000609043	-0.377045566	0.377045566	M1	Male	trans
cg02931783_ENSG00000216285	0.000365666	0.000609045	0.509920846	0.509920846	M1	Male	trans
cg08324397_CARD19	0.000365668	0.000609046	-0.465996823	0.465996823	M1	Male	trans
cg24732078_ENSG00000231024	0.000365669	0.000609048	-0.55347473	0.55347473	M1	Male	trans
cg01329519_ATXN3L	0.00036567	0.000609048	0.597264979	0.597264979	M1	Male	trans
cg09189551_FCF1P10	0.000365672	0.000609052	-1.074994814	1.074994814	M1	Male	trans
cg20045882_MKNK1	0.000365674	0.000609053	0.42953597	0.42953597	M1	Male	trans
cg20821566_IL17RC	0.000365674	0.000609053	0.464220272	0.464220272	M1	Male	trans
cg24412958_ENSG00000224515	0.000365675	0.000609054	-0.587321743	0.587321743	M1	Male	trans
cg16999170_TOMM20	0.000365679	0.000609059	-0.721256972	0.721256972	M1	Male	trans
cg05636584_RPL26P3	0.000365681	0.00060906	-0.618271435	0.618271435	M1	Male	trans
cg06279626_RHBDF1P1	0.000365681	0.00060906	0.699586291	0.699586291	M1	Male	trans
cg24968733_TMSB4X	0.000365682	0.00060906	-0.457815628	0.457815628	M1	Male	trans
cg01957799_LINC01456	0.000365682	0.00060906	0.807977674	0.807977674	M1	Male	trans
cg25270819_NPM1P11	0.000365685	0.000609064	-0.555913682	0.555913682	M1	Male	trans
cg13510617_KLHL41	0.000365686	0.000609065	-0.843421884	0.843421884	M1	Male	trans
cg11872966_ENSG00000232751	0.00036569	0.000609071	1.480697812	1.480697812	M1	Male	trans
cg00323934_TF	0.00036569	0.000609071	0.88066899	0.88066899	M1	Male	trans
cg12120892_ENSG00000235858	0.000365692	0.000609073	-0.779706594	0.779706594	M1	Male	trans
cg00909976_ACTG1P19	0.000365693	0.000609073	0.271782761	0.271782761	M1	Male	trans
cg19432243_HAS3	0.000365694	0.000609073	-0.314357263	0.314357263	M1	Male	trans
cg15099537_SNORD42B	0.000365694	0.000609073	-0.391999556	0.391999556	M1	Male	trans
cg04272684_LMX1A-AS2	0.000365695	0.000609073	-0.850517529	0.850517529	M1	Male	trans
cg13127920_MYBPH	0.000365696	0.000609073	-0.608070193	0.608070193	M1	Male	trans
cg21575308_PFKFB4	0.000365696	0.000609073	0.378958342	0.378958342	M1	Male	trans
cg00894361_ENSG00000232725	0.000365697	0.000609073	0.587251392	0.587251392	M1	Male	trans
cg11754374_RNU4-2	0.000365697	0.000609073	-0.500364723	0.500364723	M1	Male	trans
cg23424043_ENSG00000228430	0.0003657	0.000609077	0.674730974	0.674730974	M1	Male	trans
cg24952959_RPS12P26	0.000365703	0.000609081	0.438788304	0.438788304	M1	Male	trans
cg12398261_SMIM29	0.000365703	0.000609081	3.320248281	3.320248281	M1	Male	trans
cg00875805_MIR620	0.000365705	0.000609081	-0.369343357	0.369343357	M1	Male	trans
cg20374823_RUNX3	0.000365705	0.000609081	0.530529785	0.530529785	M1	Male	trans
cg02736186_TRIM10	0.000365705	0.000609081	-0.742136309	0.742136309	M1	Male	trans
cg24567967_SNORD114-20	0.000365705	0.000609081	0.83084698	0.83084698	M1	Male	trans
cg14530444_PRTN3	0.000365706	0.000609081	-0.745456696	0.745456696	M1	Male	trans
cg07600452_HNRNPA1P60	0.000365706	0.000609082	-0.715778745	0.715778745	M1	Male	trans
cg03226204_FGF10	0.000365707	0.000609082	-0.866845327	0.866845327	M1	Male	trans
cg10389371_TBC1D31	0.000365711	0.000609086	-0.444682006	0.444682006	M1	Male	trans
cg11056334_RPL23AP2	0.000365712	0.000609086	-0.326999421	0.326999421	M1	Male	trans
cg13370086_LINC00710	0.000365713	0.000609086	-0.806180941	0.806180941	M1	Male	trans
cg24091995_RNU6-1055P	0.000365713	0.000609086	0.681840285	0.681840285	M1	Male	trans
cg01704040_RN7SL392P	0.000365713	0.000609086	-0.379749588	0.379749588	M1	Male	trans
cg14039968_NCAPD2P1	0.000365714	0.000609086	-0.454288171	0.454288171	M1	Male	trans
cg09661733_ALG14-AS1	0.000365714	0.000609086	-0.417458195	0.417458195	M1	Male	trans
cg01844751_HLA-DRB5	0.000365717	0.00060909	-0.33612408	0.33612408	M1	Male	trans
cg27536188_MXRA8	0.00036572	0.000609095	-0.534918004	0.534918004	M1	Male	trans
cg07898743_IFNA4	0.000365722	0.000609097	0.441358147	0.441358147	M1	Male	trans
cg10991855_OR4M2B	0.000365723	0.000609097	-0.326395715	0.326395715	M1	Male	trans
cg07314309_ENSG00000225632	0.000365724	0.000609098	0.64672174	0.64672174	M1	Male	trans
cg14506175_FMC1	0.000365725	0.000609099	-0.711031755	0.711031755	M1	Male	trans
cg17233160_FAM167B	0.000365726	0.0006091	0.748481431	0.748481431	M1	Male	trans
cg22229231_MARCHF10	0.000365728	0.000609102	-0.546468542	0.546468542	M1	Male	trans
cg14526732_LINC00402	0.00036573	0.000609106	0.501035251	0.501035251	M1	Male	trans
cg13312387_RNU6-1099P	0.000365731	0.000609106	0.553585111	0.553585111	M1	Male	trans
cg22396632_RELL2	0.000365732	0.000609106	0.493146833	0.493146833	M1	Male	trans
cg06215923_ENSG00000234318	0.000365732	0.000609106	1.051593618	1.051593618	M1	Male	trans
cg27368538_SELENOM	0.000365735	0.000609109	-1.199164004	1.199164004	M1	Male	trans
cg15720223_CADM2-AS2	0.000365735	0.000609109	-1.394027506	1.394027506	M1	Male	trans
cg09077362_CKMT1B	0.000365736	0.000609109	-0.46066454	0.46066454	M1	Male	trans
cg02518245_ENSG00000236452	0.000365737	0.00060911	0.69549263	0.69549263	M1	Male	trans
cg23151860_GGH	0.000365739	0.000609113	0.719677921	0.719677921	M1	Male	trans
cg22580346_AGBL5-AS1	0.00036574	0.000609113	-0.691944976	0.691944976	M1	Male	trans
cg00134973_LSM12P1	0.00036574	0.000609113	-0.599090251	0.599090251	M1	Male	trans
cg27015302_TRAJ44	0.000365741	0.000609114	-0.845865647	0.845865647	M1	Male	trans
cg26558412_ADAMTS7	0.000365747	0.000609122	0.561418069	0.561418069	M1	Male	trans
cg00270291_TSPAN1	0.000365747	0.000609122	0.409158888	0.409158888	M1	Male	trans
cg07264993_CLEC1B	0.000365749	0.000609124	-0.376972661	0.376972661	M1	Male	trans
cg17421982_MTCO1P39	0.000365749	0.000609124	-0.738418149	0.738418149	M1	Male	trans
cg03038245_ENSG00000224669	0.00036575	0.000609124	-0.674820404	0.674820404	M1	Male	trans
cg15901999_DMBT1	0.000365751	0.000609125	-0.62311934	0.62311934	M1	Male	trans
cg22253653_ANO9	0.000365754	0.000609129	-0.374716757	0.374716757	M1	Male	trans
cg02671217_SEC22A	0.000365754	0.000609129	-0.560865896	0.560865896	M1	Male	trans
cg16775224_WDR4P2	0.000365756	0.00060913	0.688065266	0.688065266	M1	Male	trans
cg03462249_ENSG00000233619	0.000365758	0.000609133	-0.130971619	0.130971619	M1	Male	trans
cg07794938_ENSG00000234425	0.000365759	0.000609134	0.681449558	0.681449558	M1	Male	trans
cg07914385_ENSG00000243199	0.00036576	0.000609134	-0.280117838	0.280117838	M1	Male	trans
cg00377727_IPPKP1	0.00036576	0.000609134	-0.573612694	0.573612694	M1	Male	trans
cg01418749_ENPEP	0.000365762	0.000609136	-0.412603547	0.412603547	M1	Male	trans
cg24014805_SNORD91A	0.000365762	0.000609136	-0.615387517	0.615387517	M1	Male	trans
cg19082069_SLC35C2	0.000365764	0.000609138	0.474913423	0.474913423	M1	Male	trans
cg06033194_MIR421	0.000365765	0.00060914	-0.599541959	0.599541959	M1	Male	trans
cg17513770_ENSG00000228272	0.000365768	0.000609142	-0.36054784	0.36054784	M1	Male	trans
cg15278888_ELK2BP	0.00036577	0.000609145	-0.421049503	0.421049503	M1	Male	trans
cg08777203_PLAU	0.00036577	0.000609145	0.574714159	0.574714159	M1	Male	trans
cg17051704_RPUSD1	0.000365771	0.000609145	-0.395619711	0.395619711	M1	Male	trans
cg03655023_ZNF560	0.000365776	0.000609153	-0.449642806	0.449642806	M1	Male	trans
cg27558387_HDAC2-AS2	0.000365779	0.000609156	-0.717501921	0.717501921	M1	Male	trans
cg05516020_CNOT4P1	0.000365781	0.000609159	-0.794518913	0.794518913	M1	Male	trans
cg18094693_ENSG00000243160	0.000365783	0.000609162	-0.939550907	0.939550907	M1	Male	trans
cg20025711_MYLK3	0.000365784	0.000609162	-0.655531057	0.655531057	M1	Male	trans
cg20821566_HSD17B10	0.000365784	0.000609162	0.417862322	0.417862322	M1	Male	trans
cg01821644_LINC02096	0.000365785	0.000609163	-0.346197944	0.346197944	M1	Male	trans
cg06758833_MKRN8P	0.000365786	0.000609163	-0.551099442	0.551099442	M1	Male	trans
cg15789107_OSBPL7	0.000365789	0.000609167	-0.510719335	0.510719335	M1	Male	trans
cg14646974_LINC00342	0.00036579	0.000609168	-0.475930027	0.475930027	M1	Male	trans
cg00303919_ARHGAP42P2	0.000365791	0.000609169	-0.45766793	0.45766793	M1	Male	trans
cg19569208_SH2D4B	0.000365794	0.000609173	0.659345643	0.659345643	M1	Male	trans
cg10100117_LMO1	0.000365795	0.000609173	-0.533553346	0.533553346	M1	Male	trans
cg14455781_USP17L25	0.000365796	0.000609173	0.678869579	0.678869579	M1	Male	trans
cg26038318_ABCG8	0.000365796	0.000609173	0.412735779	0.412735779	M1	Male	trans
cg21042265_ANGPTL6	0.000365797	0.000609173	-0.471954908	0.471954908	M1	Male	trans
cg01595178_ANK1	0.000365797	0.000609173	0.727682585	0.727682585	M1	Male	trans
cg23404528_LINC01251	0.000365797	0.000609173	0.480378778	0.480378778	M1	Male	trans
cg09533857_HBZ	0.000365798	0.000609174	-1.084965749	1.084965749	M1	Male	trans
cg09003023_TAS2R40	0.000365803	0.000609181	0.261352365	0.261352365	M1	Male	trans
cg17219660_ENSG00000219384	0.000365804	0.000609181	-0.500674281	0.500674281	M1	Male	trans
cg18980548_ENSG00000233721	0.000365806	0.000609185	-0.381374716	0.381374716	M1	Male	trans
cg27357675_ENSG00000232636	0.000365808	0.000609186	-0.590971907	0.590971907	M1	Male	trans
cg21032074_KRTAP5-3	0.000365808	0.000609186	-1.296110097	1.296110097	M1	Male	trans
cg00144679_CD163	0.00036581	0.000609188	0.920434697	0.920434697	M1	Male	trans
cg09830308_PRPS1	0.000365811	0.000609189	0.401638767	0.401638767	M1	Male	trans
cg00647173_SNORD116-19	0.000365812	0.000609189	-0.775948525	0.775948525	M1	Male	trans
cg10991855_EEF1AKMT2	0.000365818	0.000609199	-0.480077246	0.480077246	M1	Male	trans
cg22660680_ACER2	0.000365819	0.000609199	-0.503578703	0.503578703	M1	Male	trans
cg27423087_U8	0.00036582	0.000609201	-0.454543205	0.454543205	M1	Male	trans
cg15196197_ENSG00000213087	0.000365821	0.000609202	0.482435305	0.482435305	M1	Male	trans
cg17213650_ZNF729	0.000365823	0.000609203	1.939636307	1.939636307	M1	Male	trans
cg27272853_ID3	0.000365823	0.000609204	0.63839119	0.63839119	M1	Male	trans
cg22716003_GPC5-AS1	0.000365824	0.000609204	-0.564361974	0.564361974	M1	Male	trans
cg00912942_KLF2P1	0.000365824	0.000609204	-0.255806388	0.255806388	M1	Male	trans
cg06187770_EMX2	0.000365827	0.000609207	0.364938366	0.364938366	M1	Male	trans
cg02235918_MUC21	0.000365829	0.000609209	-0.638145759	0.638145759	M1	Male	trans
cg10252580_IGLV1-36	0.000365831	0.000609212	-0.817704519	0.817704519	M1	Male	trans
cg04508044_SPATA42	0.000365831	0.000609212	0.694988567	0.694988567	M1	Male	trans
cg03915648_LINC00280	0.000365833	0.000609214	0.623998655	0.623998655	M1	Male	trans
cg17415826_LINC01405	0.000365834	0.000609215	-0.764362287	0.764362287	M1	Male	trans
cg04453630_UBE2L5	0.000365836	0.000609217	-0.4058057	0.4058057	M1	Male	trans
cg02111632_PLPP7	0.000365838	0.000609219	-0.376894518	0.376894518	M1	Male	trans
cg01128460_GMNC	0.000365839	0.000609219	-0.636572284	0.636572284	M1	Male	trans
cg12115391_FGF7P7	0.00036584	0.000609221	-0.270101043	0.270101043	M1	Male	trans
cg01062838_ENSG00000233818	0.000365842	0.000609223	-0.859355536	0.859355536	M1	Male	trans
cg22052629_NETO2	0.000365842	0.000609223	-0.547562752	0.547562752	M1	Male	trans
cg05824180_BICD2	0.000365844	0.000609225	-0.857530734	0.857530734	M1	Male	trans
cg05398648_FAM225A	0.000365849	0.000609232	-0.88761254	0.88761254	M1	Male	trans
cg17792994_CLPSL2	0.000365849	0.000609232	-0.801585499	0.801585499	M1	Male	trans
cg18910298_NANOS2	0.000365853	0.000609238	0.406026406	0.406026406	M1	Male	trans
cg14446103_KRTAP29-1	0.000365854	0.000609238	-0.585664407	0.585664407	M1	Male	trans
cg22036487_RNA5SP57	0.000365855	0.000609238	-0.633106982	0.633106982	M1	Male	trans
cg13512830_LIPC	0.000365855	0.000609238	-0.532722479	0.532722479	M1	Male	trans
cg03703960_GGCTP2	0.000365856	0.000609238	-0.555613998	0.555613998	M1	Male	trans
cg07096305_ENSG00000220685	0.000365856	0.000609238	0.451500855	0.451500855	M1	Male	trans
cg03485681_KERA	0.000365857	0.000609239	-1.312692651	1.312692651	M1	Male	trans
cg09300185_CDCA4P2	0.00036586	0.000609243	0.48564895	0.48564895	M1	Male	trans
cg20033940_LINC00308	0.000365864	0.000609248	0.72582725	0.72582725	M1	Male	trans
cg19949510_RNU6-296P	0.000365866	0.00060925	-0.487217711	0.487217711	M1	Male	trans
cg03549208_PSG3	0.000365867	0.000609251	-0.470614213	0.470614213	M1	Male	trans
cg24711324_ZKSCAN2	0.000365868	0.000609251	-0.502877882	0.502877882	M1	Male	trans
cg24883009_UBA52P5	0.000365869	0.000609252	-0.505270968	0.505270968	M1	Male	trans
cg22451117_ENSG00000219159	0.00036587	0.000609252	-0.426001037	0.426001037	M1	Male	trans
cg07405255_KLHL42	0.000365871	0.000609252	-0.819465423	0.819465423	M1	Male	trans
cg24866437_RNY4P3	0.000365871	0.000609252	-0.61833041	0.61833041	M1	Male	trans
cg13611088_CHN1	0.000365871	0.000609252	0.644720987	0.644720987	M1	Male	trans
cg02668903_C3P1	0.000365872	0.000609252	-0.22825066	0.22825066	M1	Male	trans
cg19264028_ENSG00000230729	0.000365873	0.000609254	-0.719757923	0.719757923	M1	Male	trans
cg03549208_MIR1261	0.000365874	0.000609255	-0.626419048	0.626419048	M1	Male	trans
cg17051704_XPOTP1	0.000365875	0.000609256	0.555995694	0.555995694	M1	Male	trans
cg24289553_KRTAP11-1	0.000365878	0.000609258	-0.256565453	0.256565453	M1	Male	trans
cg02282594_IQCJ	0.000365879	0.000609259	0.39139969	0.39139969	M1	Male	trans
cg00119964_RPL7P4	0.00036588	0.00060926	0.641015267	0.641015267	M1	Male	trans
cg07793432_DLG2	0.000365889	0.000609273	-0.541777085	0.541777085	M1	Male	trans
cg14483161_RPL21P103	0.000365889	0.000609273	-0.365256269	0.365256269	M1	Male	trans
cg22160267_ARC	0.000365889	0.000609273	0.504219965	0.504219965	M1	Male	trans
cg16963484_OR52D1	0.00036589	0.000609273	-0.413409951	0.413409951	M1	Male	trans
cg06203243_MIR620	0.00036589	0.000609273	-0.330634456	0.330634456	M1	Male	trans
cg02476436_TMEM38A	0.000365892	0.000609275	-0.343611845	0.343611845	M1	Male	trans
cg10991855_RFC4	0.000365894	0.000609277	-0.446832141	0.446832141	M1	Male	trans
cg04354301_MAGED2	0.000365895	0.000609278	-0.54800692	0.54800692	M1	Male	trans
cg06103624_ANKRD46	0.000365896	0.000609278	-0.508033934	0.508033934	M1	Male	trans
cg11404795_TRBV19	0.000365896	0.000609278	-0.350975043	0.350975043	M1	Male	trans
cg12390014_SNORD115-20	0.000365896	0.000609278	-0.577760276	0.577760276	M1	Male	trans
cg03659680_ENSG00000222022	0.000365898	0.00060928	0.559632199	0.559632199	M1	Male	trans
cg07405255_ETF1	0.000365901	0.000609284	-0.690733645	0.690733645	M1	Male	trans
cg07850274_ZNF614	0.000365902	0.000609285	-0.71495505	0.71495505	M1	Male	trans
cg13465461_ENSG00000213172	0.000365904	0.000609287	-0.646070309	0.646070309	M1	Male	trans
cg12800122_C14orf39	0.000365905	0.000609288	-0.55727837	0.55727837	M1	Male	trans
cg21616683_DAZ4	0.000365908	0.000609291	-0.002388896	0.002388896	M1	Male	trans
cg21616683_DAZ3	0.000365908	0.000609291	-0.053346427	0.053346427	M1	Male	trans
cg16987213_OR6C4	0.00036591	0.000609293	-0.010290707	0.010290707	M1	Male	trans
cg16987213_OR5AQ1P	0.00036591	0.000609293	-0.118200304	0.118200304	M1	Male	trans
cg20844221_NAGPA	0.000365911	0.000609294	0.498067297	0.498067297	M1	Male	trans
cg03395785_KRT7	0.000365912	0.000609294	-0.442603337	0.442603337	M1	Male	trans
cg22489785_KRTAP13-3	0.000365913	0.000609294	-0.633523636	0.633523636	M1	Male	trans
cg03655023_RC3H1	0.000365913	0.000609294	-0.502311005	0.502311005	M1	Male	trans
cg11879371_BMS1P17	0.000365914	0.000609295	-0.28698719	0.28698719	M1	Male	trans
cg09227800_RNU6-886P	0.000365915	0.000609296	-0.616995321	0.616995321	M1	Male	trans
cg25994476_ENSG00000236347	0.000365916	0.000609298	0.394727866	0.394727866	M1	Male	trans
cg24711324_TCEAL1	0.00036592	0.000609302	-0.540520417	0.540520417	M1	Male	trans
cg26926138_LINC00957	0.000365921	0.000609303	-0.480365364	0.480365364	M1	Male	trans
cg16565439_LINC02599	0.000365922	0.000609303	-0.669851191	0.669851191	M1	Male	trans
cg13439315_CD300LG	0.000365922	0.000609303	0.700951642	0.700951642	M1	Male	trans
cg20025711_SPAG16	0.000365922	0.000609303	-0.606152276	0.606152276	M1	Male	trans
cg06501606_ENSG00000232582	0.000365925	0.000609306	-0.94415389	0.94415389	M1	Male	trans
cg08738570_KRT8P30	0.000365929	0.000609311	0.205282454	0.205282454	M1	Male	trans
cg23983783_NAGPA	0.000365929	0.000609311	-0.427436695	0.427436695	M1	Male	trans
cg13419774_PCYT1B	0.000365929	0.000609311	-0.795720508	0.795720508	M1	Male	trans
cg15001930_MAP1LC3B	0.000365931	0.000609312	-0.552564816	0.552564816	M1	Male	trans
cg20595271_MCCD1	0.000365932	0.000609312	-0.492253088	0.492253088	M1	Male	trans
cg20866389_SUGP1	0.000365933	0.000609313	-0.821060659	0.821060659	M1	Male	trans
cg07793432_FSTL3	0.000365936	0.000609317	0.627263024	0.627263024	M1	Male	trans
cg17002338_IL17A	0.000365936	0.000609317	-0.232857273	0.232857273	M1	Male	trans
cg02589878_CDO1	0.000365937	0.000609317	-0.742892176	0.742892176	M1	Male	trans
cg27384070_RNA5S6	0.000365937	0.000609317	-0.139703748	0.139703748	M1	Male	trans
cg24412958_MPZ	0.000365938	0.000609318	-0.686390434	0.686390434	M1	Male	trans
cg06825878_RNU6-1319P	0.000365939	0.000609318	0.678828309	0.678828309	M1	Male	trans
cg04962480_SYCN	0.00036594	0.000609319	0.525673844	0.525673844	M1	Male	trans
cg15139637_RNY1P4	0.000365942	0.000609322	0.543000262	0.543000262	M1	Male	trans
cg07297896_HMGN2P13	0.000365943	0.000609322	0.791829636	0.791829636	M1	Male	trans
cg03579904_PPP1R14BP2	0.000365944	0.000609324	-0.533910228	0.533910228	M1	Male	trans
cg01617432_ENSG00000179755	0.000365948	0.000609329	0.64064128	0.64064128	M1	Male	trans
cg20007245_OR51A4	0.000365948	0.000609329	0.739524245	0.739524245	M1	Male	trans
cg07430420_LILRP1	0.00036595	0.000609331	-0.829159393	0.829159393	M1	Male	trans
cg01529253_ENSG00000228982	0.000365951	0.000609331	0.53498796	0.53498796	M1	Male	trans
cg15215519_OTUD7A	0.000365953	0.000609334	-0.366893235	0.366893235	M1	Male	trans
cg01665243_MAL2	0.000365953	0.000609334	0.647030028	0.647030028	M1	Male	trans
cg07793432_NDUFB11	0.000365957	0.000609339	0.50619216	0.50619216	M1	Male	trans
cg27204205_CORO6	0.000365959	0.000609341	0.962866494	0.962866494	M1	Male	trans
cg09480417_ENSG00000227279	0.000365961	0.000609344	-0.768345832	0.768345832	M1	Male	trans
cg11083638_AK4P3	0.000365962	0.000609344	0.740871216	0.740871216	M1	Male	trans
cg08229224_SLC35E3	0.000365965	0.00060935	-0.46263611	0.46263611	M1	Male	trans
cg13044693_RPL17P50	0.000365967	0.000609351	0.689212094	0.689212094	M1	Male	trans
cg22052629_FAM47E	0.000365968	0.000609352	-0.529125808	0.529125808	M1	Male	trans
cg01322554_NECTIN1	0.00036597	0.000609354	-0.448157173	0.448157173	M1	Male	trans
cg01124926_LINC00896	0.000365971	0.000609355	-0.526885392	0.526885392	M1	Male	trans
cg24969888_H2BU1	0.000365972	0.000609356	-1.949629654	1.949629654	M1	Male	trans
cg09396308_IGKV5-2	0.000365972	0.000609356	-0.479592288	0.479592288	M1	Male	trans
cg15167636_BCL7A	0.000365974	0.000609358	-0.880212055	0.880212055	M1	Male	trans
cg10061851_GNB3	0.000365977	0.000609361	0.432449381	0.432449381	M1	Male	trans
cg18668020_PGGHG	0.000365977	0.000609361	-0.737121295	0.737121295	M1	Male	trans
cg04999352_TREML1	0.000365978	0.000609361	0.586526447	0.586526447	M1	Male	trans
cg14011315_MXRA5Y	0.000365981	0.000609364	-0.407347834	0.407347834	M1	Male	trans
cg07146321_TRAV26-2	0.000365981	0.000609364	-0.272539491	0.272539491	M1	Male	trans
cg03075889_RNU6-101P	0.000365981	0.000609364	-0.550013814	0.550013814	M1	Male	trans
cg07161822_ENSG00000232668	0.000365982	0.000609364	0.365441161	0.365441161	M1	Male	trans
cg26898336_OTUD7A	0.000365982	0.000609364	-0.588253435	0.588253435	M1	Male	trans
cg02077688_ENSG00000225112	0.000365983	0.000609364	-0.75987781	0.75987781	M1	Male	trans
cg20252529_ENSG00000207419	0.000365984	0.000609365	-0.501996927	0.501996927	M1	Male	trans
cg11425656_MIR548N	0.000365985	0.000609366	-0.410534796	0.410534796	M1	Male	trans
cg09774124_LINC02642	0.000365987	0.000609368	-0.494115842	0.494115842	M1	Male	trans
cg25348374_ENSG00000234938	0.000365988	0.000609369	0.760170221	0.760170221	M1	Male	trans
cg14629910_ENSG00000238295	0.000365989	0.000609369	0.655328034	0.655328034	M1	Male	trans
cg10664162_SIRPD	0.000365989	0.000609369	-0.27329991	0.27329991	M1	Male	trans
cg13208584_NR5A1	0.00036599	0.00060937	-0.438308444	0.438308444	M1	Male	trans
cg14994777_FAM66C	0.000365994	0.000609374	-0.593302779	0.593302779	M1	Male	trans
cg10099574_ENSG00000230286	0.000365994	0.000609374	0.739945079	0.739945079	M1	Male	trans
cg12166447_MTCO1P29	0.000365995	0.000609375	-0.36545212	0.36545212	M1	Male	trans
cg18419651_COL5A1	0.000365995	0.000609375	0.894103182	0.894103182	M1	Male	trans
cg25861660_ENSG00000236452	0.000365999	0.00060938	-0.600993785	0.600993785	M1	Male	trans
cg16964206_LINC00685	0.000366	0.00060938	-0.811648653	0.811648653	M1	Male	trans
cg00013660_SECTM1	0.000366	0.00060938	0.522693203	0.522693203	M1	Male	trans
cg14449263_WNT7B	0.000366002	0.00060938	0.524710418	0.524710418	M1	Male	trans
cg20479210_PI3	0.000366002	0.00060938	-0.372225615	0.372225615	M1	Male	trans
cg26393871_TYROBP	0.000366002	0.00060938	0.373360111	0.373360111	M1	Male	trans
cg10466699_TGFBR3	0.000366003	0.000609382	-0.822235934	0.822235934	M1	Male	trans
cg02241545_ENSG00000196656	0.000366003	0.000609382	-0.486691239	0.486691239	M1	Male	trans
cg13580196_SLC7A3	0.000366006	0.000609384	-0.51979362	0.51979362	M1	Male	trans
cg18180710_LINC01734	0.000366006	0.000609384	0.787986864	0.787986864	M1	Male	trans
cg06875669_TNFAIP6	0.000366007	0.000609384	-0.42104383	0.42104383	M1	Male	trans
cg24711324_RPL7	0.000366008	0.000609384	-0.491096597	0.491096597	M1	Male	trans
cg06864684_MRPS17P9	0.000366008	0.000609384	-0.515685391	0.515685391	M1	Male	trans
cg25016308_SRGAP3-AS3	0.000366008	0.000609384	0.80005665	0.80005665	M1	Male	trans
cg24943459_RN7SL606P	0.000366011	0.000609387	-0.701197722	0.701197722	M1	Male	trans
cg10991855_BICRAL	0.000366012	0.000609389	-0.498400001	0.498400001	M1	Male	trans
cg15335251_LINC00424	0.00036602	0.000609401	-0.388524607	0.388524607	M1	Male	trans
cg04449045_SHOX2	0.000366023	0.000609405	0.970062087	0.970062087	M1	Male	trans
cg12947361_RPS6KA2-AS1	0.000366023	0.000609405	0.644517279	0.644517279	M1	Male	trans
cg09404428_ENSG00000224361	0.000366024	0.000609405	0.547775029	0.547775029	M1	Male	trans
cg23691223_FHL3	0.000366025	0.000609406	0.643539783	0.643539783	M1	Male	trans
cg09221605_TMEM167AP1	0.000366026	0.000609407	-0.746673007	0.746673007	M1	Male	trans
cg17174466_ENSG00000223812	0.00036603	0.000609412	-0.437717895	0.437717895	M1	Male	trans
cg18893612_AIP	0.000366031	0.000609412	0.421200436	0.421200436	M1	Male	trans
cg16029260_ASAP3	0.000366031	0.000609412	0.554077575	0.554077575	M1	Male	trans
cg21941354_TP53	0.000366032	0.000609412	0.42048802	0.42048802	M1	Male	trans
cg26832639_KRT75	0.000366032	0.000609412	-0.574468432	0.574468432	M1	Male	trans
cg04060288_SAMD12	0.000366032	0.000609412	-0.831610679	0.831610679	M1	Male	trans
cg06803261_MDM4	0.000366033	0.000609413	-0.548639465	0.548639465	M1	Male	trans
cg05481981_PDZK1IP1	0.000366036	0.000609416	0.601406631	0.601406631	M1	Male	trans
cg03929761_ENSG00000236658	0.000366036	0.000609416	-0.690755568	0.690755568	M1	Male	trans
cg08038637_ENSG00000237735	0.000366037	0.000609416	-0.841869562	0.841869562	M1	Male	trans
cg06284762_ENSG00000239268	0.000366038	0.000609416	0.573276565	0.573276565	M1	Male	trans
cg26541248_CYP2A7	0.000366038	0.000609416	-0.199776297	0.199776297	M1	Male	trans
cg07601093_FLACC1	0.000366039	0.000609417	0.769049318	0.769049318	M1	Male	trans
cg08084788_USP9YP23	0.00036604	0.000609417	-0.753456023	0.753456023	M1	Male	trans
cg08084788_USP9YP16	0.00036604	0.000609417	-0.753456023	0.753456023	M1	Male	trans
cg08229224_TDRD7	0.000366043	0.00060942	-0.447686896	0.447686896	M1	Male	trans
cg07443778_U3	0.000366044	0.000609422	-0.6024355	0.6024355	M1	Male	trans
cg15074728_ENSG00000218730	0.000366044	0.000609422	-0.348365507	0.348365507	M1	Male	trans
cg07729440_PCP4	0.000366047	0.000609425	-0.464054861	0.464054861	M1	Male	trans
cg25628325_MAP3K14	0.000366048	0.000609426	0.560749075	0.560749075	M1	Male	trans
cg04820440_ENSG00000224049	0.000366048	0.000609426	-1.078211023	1.078211023	M1	Male	trans
cg12579198_PTGS2	0.00036605	0.000609428	-0.679395638	0.679395638	M1	Male	trans
cg05433258_PPIAP81	0.000366051	0.000609429	-0.832926914	0.832926914	M1	Male	trans
cg25273041_ENSG00000233970	0.000366054	0.000609432	-0.74772032	0.74772032	M1	Male	trans
cg19010807_FAM104B	0.000366054	0.000609432	-0.751077415	0.751077415	M1	Male	trans
cg13027321_SLC25A14P1	0.000366055	0.000609432	-0.782926371	0.782926371	M1	Male	trans
cg07139794_HMGN2P34	0.000366056	0.000609434	-0.373800419	0.373800419	M1	Male	trans
cg08118417_TBX15	0.000366058	0.000609435	-0.76222435	0.76222435	M1	Male	trans
cg27431761_UPF3AP2	0.000366058	0.000609435	0.402671521	0.402671521	M1	Male	trans
cg09189551_MYCT1	0.00036606	0.000609438	-0.713910075	0.713910075	M1	Male	trans
cg04329977_ASGR1	0.000366062	0.00060944	0.519978417	0.519978417	M1	Male	trans
cg21247263_CAMK1G	0.000366063	0.000609441	-0.520484513	0.520484513	M1	Male	trans
cg19703425_KRR1P1	0.000366064	0.000609441	-0.863442972	0.863442972	M1	Male	trans
cg16064295_TDRD7	0.000366065	0.000609442	-0.662423846	0.662423846	M1	Male	trans
cg20945531_RPL5P29	0.000366066	0.000609442	-0.66585132	0.66585132	M1	Male	trans
cg15391723_RN7SKP75	0.000366067	0.000609444	-0.632759749	0.632759749	M1	Male	trans
cg12612309_SNORA11	0.000366069	0.000609446	-0.758900015	0.758900015	M1	Male	trans
cg23207954_DGAT2	0.000366071	0.000609448	-0.414652485	0.414652485	M1	Male	trans
cg01856048_KCNJ12	0.000366072	0.000609449	-1.637059259	1.637059259	M1	Male	trans
cg12675571_ACTBP15	0.000366072	0.000609449	0.614076466	0.614076466	M1	Male	trans
cg20620047_COX4I2	0.000366074	0.000609452	1.324794084	1.324794084	M1	Male	trans
cg10864200_ENSG00000230343	0.000366076	0.000609454	-0.399014967	0.399014967	M1	Male	trans
cg22052566_ENSG00000236355	0.000366078	0.000609455	0.322543027	0.322543027	M1	Male	trans
cg06103624_MSH6	0.000366079	0.000609456	-0.545420035	0.545420035	M1	Male	trans
cg20821566_ALKBH7	0.00036608	0.000609456	0.455672421	0.455672421	M1	Male	trans
cg10178621_ENSG00000223539	0.000366082	0.000609456	-1.545567945	1.545567945	M1	Male	trans
cg06502685_ENSG00000227413	0.000366082	0.000609456	-0.402209194	0.402209194	M1	Male	trans
cg06176987_CYTIP	0.000366084	0.000609456	-0.321024302	0.321024302	M1	Male	trans
cg13828701_CAMSAP3	0.000366087	0.000609456	0.511849746	0.511849746	M1	Male	trans
cg24667575_HOXC8	0.000366087	0.000609456	-0.332313582	0.332313582	M1	Male	trans
cg24667575_C17orf102	0.000366087	0.000609456	-0.295604762	0.295604762	M1	Male	trans
cg24667575_RN7SL62P	0.000366087	0.000609456	-0.740870782	0.740870782	M1	Male	trans
cg24667575_OTOS	0.000366087	0.000609456	-0.497198438	0.497198438	M1	Male	trans
cg24667575_GRXCR1	0.000366087	0.000609456	-0.30434373	0.30434373	M1	Male	trans
cg24667575_MMD2	0.000366087	0.000609456	-0.43094605	0.43094605	M1	Male	trans
cg24667575_UBE2V1P4	0.000366087	0.000609456	-0.740870782	0.740870782	M1	Male	trans
cg24667575_VSTM2B	0.000366087	0.000609456	-0.740870782	0.740870782	M1	Male	trans
cg24667575_ENSG00000207410	0.000366087	0.000609456	-0.641252156	0.641252156	M1	Male	trans
cg24667575_ENSG00000215381	0.000366087	0.000609456	-0.430785726	0.430785726	M1	Male	trans
cg24667575_ENSG00000226595	0.000366087	0.000609456	-0.43094605	0.43094605	M1	Male	trans
cg16324445_ACTG1P10	0.000366088	0.000609456	0.544362498	0.544362498	M1	Male	trans
cg22168087_CHMP7	0.000366088	0.000609457	0.434376482	0.434376482	M1	Male	trans
cg17761990_PLCB3	0.000366089	0.000609457	0.375436675	0.375436675	M1	Male	trans
cg21049965_USP9YP32	0.000366092	0.00060946	-0.811960712	0.811960712	M1	Male	trans
cg04471151_EIF3MP1	0.000366092	0.000609461	0.676397529	0.676397529	M1	Male	trans
cg08396985_RNU6-485P	0.000366097	0.000609468	-0.63395845	0.63395845	M1	Male	trans
cg16798839_ENSG00000224671	0.000366099	0.000609469	-0.591633178	0.591633178	M1	Male	trans
cg26791660_MARK2P15	0.0003661	0.000609471	0.599180589	0.599180589	M1	Male	trans
cg05244234_ENSG00000220139	0.000366102	0.000609473	0.442444939	0.442444939	M1	Male	trans
cg27245817_STMP1	0.000366102	0.000609473	-0.689088722	0.689088722	M1	Male	trans
cg09422908_NINL	0.000366104	0.000609473	-0.452365974	0.452365974	M1	Male	trans
cg16888658_ENSG00000241097	0.000366104	0.000609473	0.438020648	0.438020648	M1	Male	trans
cg10991855_CYP39A1	0.000366105	0.000609473	-0.414021978	0.414021978	M1	Male	trans
cg07970948_H3P27	0.000366105	0.000609473	-0.499988448	0.499988448	M1	Male	trans
cg11501596_ENSG00000229409	0.000366108	0.000609477	0.45888645	0.45888645	M1	Male	trans
cg10669266_OPTC	0.000366109	0.000609478	-0.541477861	0.541477861	M1	Male	trans
cg24227048_SLC6A14P1	0.000366111	0.000609478	-1.565213238	1.565213238	M1	Male	trans
cg00357546_LINC02013	0.000366111	0.000609478	-0.629587846	0.629587846	M1	Male	trans
cg23328066_LONRF3	0.000366111	0.000609478	-1.02400705	1.02400705	M1	Male	trans
cg21482265_ENSG00000228272	0.000366111	0.000609478	-0.281485504	0.281485504	M1	Male	trans
cg22052629_CERKL	0.000366112	0.000609478	-0.475245787	0.475245787	M1	Male	trans
cg16707215_ENSG00000228664	0.000366112	0.000609478	-0.562730411	0.562730411	M1	Male	trans
cg07850274_ACBD5	0.000366114	0.000609479	-0.611085436	0.611085436	M1	Male	trans
cg16570157_PRSS1	0.000366114	0.000609479	0.46555602	0.46555602	M1	Male	trans
cg14492241_ENSG00000235820	0.000366114	0.000609479	-0.522430627	0.522430627	M1	Male	trans
cg05199755_ENSG00000203402	0.000366116	0.000609481	0.451908391	0.451908391	M1	Male	trans
cg08403095_ENSG00000231046	0.000366117	0.000609481	-0.477787525	0.477787525	M1	Male	trans
cg04194055_RSPH10B2	0.000366117	0.000609481	-0.414070046	0.414070046	M1	Male	trans
cg05085886_LHX3	0.000366117	0.000609481	0.526471976	0.526471976	M1	Male	trans
cg15074728_TXK	0.000366118	0.000609481	-0.317647716	0.317647716	M1	Male	trans
cg17806162_ENSG00000233581	0.000366118	0.000609481	-0.384079064	0.384079064	M1	Male	trans
cg15961889_PRSS53	0.000366119	0.000609481	0.744253487	0.744253487	M1	Male	trans
cg16963484_CARF	0.000366119	0.000609481	-0.413036522	0.413036522	M1	Male	trans
cg07096305_TRAF6	0.000366123	0.000609486	0.471213152	0.471213152	M1	Male	trans
cg02491754_ADRB2	0.000366123	0.000609486	0.344748629	0.344748629	M1	Male	trans
cg05898591_MTND5P31	0.000366124	0.000609486	0.704710838	0.704710838	M1	Male	trans
cg02792740_ZNF614	0.000366124	0.000609486	0.608930825	0.608930825	M1	Male	trans
cg07850274_ENSG00000235381	0.000366125	0.000609486	-0.624027673	0.624027673	M1	Male	trans
cg16413428_SCARNA10	0.000366128	0.00060949	-0.522256555	0.522256555	M1	Male	trans
cg18742823_CBLIF	0.000366131	0.000609494	0.414044994	0.414044994	M1	Male	trans
cg27245817_ZNF44	0.000366132	0.000609495	-0.671552377	0.671552377	M1	Male	trans
cg09427417_HIF3A	0.000366138	0.000609504	1.016371369	1.016371369	M1	Male	trans
cg13180315_RNU6-536P	0.000366139	0.000609505	0.558567097	0.558567097	M1	Male	trans
cg07096305_SPSB3	0.000366141	0.000609508	-0.410717977	0.410717977	M1	Male	trans
cg26015683_RNA5SP139	0.000366142	0.000609509	0.317456894	0.317456894	M1	Male	trans
cg16596598_INPP5D	0.000366143	0.00060951	-0.3346678	0.3346678	M1	Male	trans
cg06103624_MCF2	0.000366144	0.00060951	-0.530717745	0.530717745	M1	Male	trans
cg03351580_IGHV1-3	0.000366144	0.00060951	-0.690412921	0.690412921	M1	Male	trans
cg13302528_MIR181B2	0.000366145	0.00060951	-0.448411447	0.448411447	M1	Male	trans
cg27513510_ENSG00000229839	0.000366148	0.000609513	-0.69713782	0.69713782	M1	Male	trans
cg13795336_ANO4	0.000366149	0.000609513	-0.311876741	0.311876741	M1	Male	trans
cg22663503_E2F6P3	0.00036615	0.000609513	-0.391546696	0.391546696	M1	Male	trans
cg00530579_CLDN17	0.00036615	0.000609513	-0.243848372	0.243848372	M1	Male	trans
cg06420764_GRAMD4P2	0.00036615	0.000609513	0.895499202	0.895499202	M1	Male	trans
cg18311413_MYEOV	0.00036615	0.000609513	0.92797827	0.92797827	M1	Male	trans
cg15713912_FANCC	0.000366154	0.000609519	0.552361235	0.552361235	M1	Male	trans
cg14168080_SYT5	0.000366155	0.000609519	-0.491083252	0.491083252	M1	Male	trans
cg13242077_CASP5	0.000366157	0.00060952	-0.303198555	0.303198555	M1	Male	trans
cg18480033_LINC00189	0.000366157	0.00060952	-3.094480581	3.094480581	M1	Male	trans
cg11650000_GUSBP6	0.000366159	0.00060952	-0.848260485	0.848260485	M1	Male	trans
cg13127920_CEACAMP8	0.000366159	0.00060952	-0.350001508	0.350001508	M1	Male	trans
cg18987683_LINC00428	0.000366165	0.00060952	0.205605849	0.205605849	M1	Male	trans
cg18987683_STARP1	0.000366165	0.00060952	0.586403178	0.586403178	M1	Male	trans
cg18987683_SNORD114-27	0.000366165	0.00060952	0.826222139	0.826222139	M1	Male	trans
cg18987683_FAM47B	0.000366165	0.00060952	0.826222139	0.826222139	M1	Male	trans
cg18987683_MIR503	0.000366165	0.00060952	0.323057382	0.323057382	M1	Male	trans
cg18987683_ENSG00000213238	0.000366165	0.00060952	0.826222139	0.826222139	M1	Male	trans
cg18987683_ENSG00000225280	0.000366165	0.00060952	0.586403178	0.586403178	M1	Male	trans
cg18987683_ENSG00000225598	0.000366165	0.00060952	0.586403178	0.586403178	M1	Male	trans
cg18987683_ENSG00000234573	0.000366165	0.00060952	0.375096544	0.375096544	M1	Male	trans
cg18987683_ENSG00000235274	0.000366165	0.00060952	0.586403178	0.586403178	M1	Male	trans
cg18987683_CDC27P2	0.000366165	0.00060952	0.512445913	0.512445913	M1	Male	trans
cg18987683_MTND1P30	0.000366165	0.00060952	0.741194943	0.741194943	M1	Male	trans
cg18987683_ENSG00000238162	0.000366165	0.00060952	0.586403178	0.586403178	M1	Male	trans
cg18987683_ENSG00000239622	0.000366165	0.00060952	0.586403178	0.586403178	M1	Male	trans
cg01783894_TCEA1P1	0.000366167	0.000609522	-0.447976384	0.447976384	M1	Male	trans
cg09214369_BEGAIN	0.000366167	0.000609522	0.768746343	0.768746343	M1	Male	trans
cg14995921_MIR1302-5	0.000366171	0.000609528	-0.639211569	0.639211569	M1	Male	trans
cg04509100_RNU6-892P	0.000366172	0.000609528	-0.269065057	0.269065057	M1	Male	trans
cg01864807_KCNK13	0.000366172	0.000609528	1.349913685	1.349913685	M1	Male	trans
cg10519543_VPREB1	0.000366173	0.000609528	-0.623766549	0.623766549	M1	Male	trans
cg10549984_ENSG00000237035	0.000366173	0.000609528	-1.302600042	1.302600042	M1	Male	trans
cg20748012_IGHV6-1	0.000366176	0.000609531	-0.709885399	0.709885399	M1	Male	trans
cg04548815_ENSG00000226180	0.000366176	0.000609531	0.721033546	0.721033546	M1	Male	trans
cg09640693_ENSG00000238066	0.000366177	0.000609531	-0.608805085	0.608805085	M1	Male	trans
cg27459981_EIF5A2	0.000366178	0.000609533	0.444035567	0.444035567	M1	Male	trans
cg10034640_FCRL6	0.000366179	0.000609534	-0.317907735	0.317907735	M1	Male	trans
cg10726445_ADAM11	0.00036618	0.000609534	0.607510228	0.607510228	M1	Male	trans
cg22626897_ENSG00000235021	0.000366182	0.000609536	-0.517089065	0.517089065	M1	Male	trans
cg11423687_FOXN3P1	0.000366184	0.000609536	-0.341788412	0.341788412	M1	Male	trans
cg09410045_PRR34	0.000366184	0.000609536	-0.60377775	0.60377775	M1	Male	trans
cg07777115_ECMXP	0.000366184	0.000609536	-1.778706059	1.778706059	M1	Male	trans
cg26174736_RNU6-1120P	0.000366184	0.000609536	-1.00861687	1.00861687	M1	Male	trans
cg12475546_MOGAT2	0.000366185	0.000609536	0.685388439	0.685388439	M1	Male	trans
cg05154833_ENSG00000242097	0.000366186	0.000609536	-0.406294527	0.406294527	M1	Male	trans
cg05505459_NAT1	0.000366186	0.000609536	-0.758632965	0.758632965	M1	Male	trans
cg20511807_SNORA70B	0.000366186	0.000609536	0.405186501	0.405186501	M1	Male	trans
cg08825286_CD24P1	0.000366187	0.000609536	-0.610899541	0.610899541	M1	Male	trans
cg09653571_RETNLB	0.000366187	0.000609536	-0.316346739	0.316346739	M1	Male	trans
cg05394294_NANOS2	0.000366188	0.000609536	-0.40600671	0.40600671	M1	Male	trans
cg06491827_ZNF287	0.000366188	0.000609536	-0.736608933	0.736608933	M1	Male	trans
cg02769058_ECMXP	0.000366189	0.000609536	-0.467476496	0.467476496	M1	Male	trans
cg07884306_ENSG00000238124	0.00036619	0.000609537	-0.583130014	0.583130014	M1	Male	trans
cg11756968_NHLH2	0.000366191	0.000609539	-0.116773301	0.116773301	M1	Male	trans
cg27501748_ENSG00000111788	0.000366193	0.000609541	0.466374206	0.466374206	M1	Male	trans
cg02332174_ALDOC	0.000366194	0.000609541	-0.700415642	0.700415642	M1	Male	trans
cg07264993_YIPF6	0.000366194	0.000609541	-0.425933837	0.425933837	M1	Male	trans
cg02491754_ENSG00000226870	0.000366199	0.000609548	0.524519534	0.524519534	M1	Male	trans
cg04391313_RNA5S11	0.000366201	0.00060955	-0.338762905	0.338762905	M1	Male	trans
cg09272186_PRIM2	0.000366202	0.00060955	1.229810138	1.229810138	M1	Male	trans
cg06470440_ENSG00000237268	0.000366202	0.00060955	-0.699775498	0.699775498	M1	Male	trans
cg05802648_FCGR3B	0.000366204	0.000609552	-0.420765257	0.420765257	M1	Male	trans
cg19809636_FAM183DP	0.000366204	0.000609552	-0.549428201	0.549428201	M1	Male	trans
cg20468026_ENSG00000233565	0.000366205	0.000609552	-0.836016378	0.836016378	M1	Male	trans
cg12113013_SNORA71	0.000366206	0.000609552	-0.401204334	0.401204334	M1	Male	trans
cg16140565_TMEM253	0.000366206	0.000609552	-0.567415899	0.567415899	M1	Male	trans
cg01716603_E2F3P2	0.000366207	0.000609552	-0.560658198	0.560658198	M1	Male	trans
cg25861660_AK4P6	0.000366209	0.000609556	-0.662678727	0.662678727	M1	Male	trans
cg06025631_RN7SL854P	0.00036621	0.000609556	0.340539983	0.340539983	M1	Male	trans
cg03211192_CTAGE4	0.000366211	0.000609556	0.489047579	0.489047579	M1	Male	trans
cg12823408_INKA2-AS1	0.000366211	0.000609556	-0.390701508	0.390701508	M1	Male	trans
cg17300451_RNU6-1187P	0.000366213	0.000609557	-0.588789386	0.588789386	M1	Male	trans
cg25310867_ENSG00000222031	0.000366213	0.000609557	-0.557210689	0.557210689	M1	Male	trans
cg07170932_DIPK1C	0.000366214	0.000609557	-0.550765665	0.550765665	M1	Male	trans
cg15299511_ENSG00000230731	0.000366214	0.000609557	1.213226723	1.213226723	M1	Male	trans
cg17266780_PCDH11Y	0.000366217	0.000609561	-1.281157219	1.281157219	M1	Male	trans
cg09833720_EIF4E3	0.00036622	0.000609565	-0.280498372	0.280498372	M1	Male	trans
cg11067224_DNAAF2	0.000366221	0.000609567	-0.350869324	0.350869324	M1	Male	trans
cg24706981_KCNK18	0.000366225	0.000609572	-0.691577834	0.691577834	M1	Male	trans
cg24092000_DNAJB13	0.000366227	0.000609575	-0.567655268	0.567655268	M1	Male	trans
cg02947456_ZFHX2	0.000366231	0.00060958	-0.674703028	0.674703028	M1	Male	trans
cg06666967_ENSG00000186076	0.000366233	0.000609582	0.528544783	0.528544783	M1	Male	trans
cg17751220_DBX2	0.000366233	0.000609582	-0.630527908	0.630527908	M1	Male	trans
cg09661713_ENSG00000235858	0.000366235	0.000609584	-0.936160132	0.936160132	M1	Male	trans
cg01665243_NUS1	0.000366235	0.000609584	0.701603654	0.701603654	M1	Male	trans
cg18874307_RNU6-115P	0.000366237	0.000609586	0.731077814	0.731077814	M1	Male	trans
cg27268520_TKTL1	0.000366239	0.000609587	0.259834842	0.259834842	M1	Male	trans
cg09227800_LINC01393	0.000366239	0.000609587	-0.522382077	0.522382077	M1	Male	trans
cg11935063_QPCT	0.00036624	0.000609588	-0.324119954	0.324119954	M1	Male	trans
cg23378546_GCM2	0.000366241	0.00060959	0.46188807	0.46188807	M1	Male	trans
cg14030300_RANP5	0.000366242	0.00060959	0.237464298	0.237464298	M1	Male	trans
cg08471588_SNORD56	0.000366243	0.000609591	-0.452166205	0.452166205	M1	Male	trans
cg17952679_BTF3P11	0.000366245	0.000609593	-0.790730901	0.790730901	M1	Male	trans
cg13868026_CHRNB4	0.000366246	0.000609593	-0.357907982	0.357907982	M1	Male	trans
cg24711324_ENSG00000230773	0.000366246	0.000609593	-0.505701283	0.505701283	M1	Male	trans
cg12359298_NPM1P11	0.000366246	0.000609593	-0.599094187	0.599094187	M1	Male	trans
cg03324099_HDGF	0.000366247	0.000609594	0.681504091	0.681504091	M1	Male	trans
cg06884304_KLRC4	0.000366249	0.000609595	-0.516190787	0.516190787	M1	Male	trans
cg17779085_FLNA	0.000366252	0.000609599	-1.244424595	1.244424595	M1	Male	trans
cg07814260_CDH15	0.000366253	0.000609599	0.369889637	0.369889637	M1	Male	trans
cg13370086_RPE	0.000366253	0.000609599	-0.736414071	0.736414071	M1	Male	trans
cg00791854_GYPA	0.000366254	0.000609599	0.673314288	0.673314288	M1	Male	trans
cg14924064_ESR2	0.000366254	0.000609599	0.393582781	0.393582781	M1	Male	trans
cg07264993_SCOC	0.000366254	0.000609599	-0.419753985	0.419753985	M1	Male	trans
cg21832144_CTSV	0.000366255	0.000609599	-0.624583081	0.624583081	M1	Male	trans
cg23151860_SEMA3F	0.00036626	0.000609607	-0.690754994	0.690754994	M1	Male	trans
cg16963484_SLC27A6	0.000366261	0.000609607	-0.486714789	0.486714789	M1	Male	trans
cg18067069_CD300LG	0.000366262	0.000609609	0.602164404	0.602164404	M1	Male	trans
cg16569309_H2AC7	0.000366263	0.00060961	-0.324736601	0.324736601	M1	Male	trans
cg17400905_KLHL14	0.000366264	0.00060961	0.386326508	0.386326508	M1	Male	trans
cg03229431_TREML2	0.000366265	0.000609611	-0.433334301	0.433334301	M1	Male	trans
cg06499010_RNA5SP491	0.000366266	0.000609611	-0.524280536	0.524280536	M1	Male	trans
cg24347251_IGHV3-43	0.000366267	0.000609612	-0.744594276	0.744594276	M1	Male	trans
cg20821566_KCNQ5-AS1	0.000366267	0.000609612	-0.635974451	0.635974451	M1	Male	trans
cg11703007_RPS17P7	0.000366269	0.000609614	0.896932035	0.896932035	M1	Male	trans
cg11464377_ENSG00000224348	0.000366273	0.00060962	-0.321864742	0.321864742	M1	Male	trans
cg05898591_SLC22A20P	0.000366275	0.000609622	0.692468885	0.692468885	M1	Male	trans
cg04665311_ENSG00000229370	0.000366278	0.000609626	-0.289482896	0.289482896	M1	Male	trans
cg23741364_MIR16-1	0.000366279	0.000609626	-0.719654961	0.719654961	M1	Male	trans
cg05620362_ITIH3	0.000366279	0.000609626	-0.33395254	0.33395254	M1	Male	trans
cg11876012_RNF183	0.000366279	0.000609626	0.533736616	0.533736616	M1	Male	trans
cg22177175_KRT18P13	0.000366281	0.000609627	-0.905178662	0.905178662	M1	Male	trans
cg13672736_HOXB-AS3	0.000366281	0.000609627	-0.826450515	0.826450515	M1	Male	trans
cg17106653_SNORD116-10	0.000366283	0.00060963	0.703173419	0.703173419	M1	Male	trans
cg04000274_GCNT1	0.000366286	0.000609633	-1.001659579	1.001659579	M1	Male	trans
cg21878149_ATP11A-AS1	0.000366289	0.000609637	-0.466916584	0.466916584	M1	Male	trans
cg08821973_SLC5A5	0.00036629	0.000609638	-1.111973096	1.111973096	M1	Male	trans
cg04337937_CDC25A	0.00036629	0.000609638	-0.47213664	0.47213664	M1	Male	trans
cg00270291_TSPAN19	0.000366291	0.000609638	0.432695	0.432695	M1	Male	trans
cg25472353_OR52M2P	0.000366293	0.000609641	0.398434909	0.398434909	M1	Male	trans
cg05889858_COX6CP17	0.000366295	0.000609643	0.761721222	0.761721222	M1	Male	trans
cg00272992_TRGV10	0.000366297	0.000609646	-0.265885345	0.265885345	M1	Male	trans
cg18438405_DNLZ	0.000366301	0.000609651	-0.486034639	0.486034639	M1	Male	trans
cg12623735_LINC01673	0.000366301	0.000609652	-0.76183873	0.76183873	M1	Male	trans
cg12421834_ENSG00000201502	0.000366303	0.000609653	0.507627931	0.507627931	M1	Male	trans
cg16974893_MXRA5Y	0.000366306	0.000609656	0.636152739	0.636152739	M1	Male	trans
cg12143131_PRDM1	0.000366306	0.000609656	0.442896463	0.442896463	M1	Male	trans
cg27245817_LANCL1	0.000366306	0.000609656	-0.689286764	0.689286764	M1	Male	trans
cg09640764_TPPP2	0.000366307	0.000609657	1.193196056	1.193196056	M1	Male	trans
cg10252580_LRRC53	0.000366308	0.000609657	-0.849228212	0.849228212	M1	Male	trans
cg00530579_CXCR2P1	0.000366308	0.000609657	-0.256875564	0.256875564	M1	Male	trans
cg19880004_ZFHX2	0.000366311	0.00060966	-0.702085906	0.702085906	M1	Male	trans
cg16131126_ENSG00000093100	0.000366314	0.000609664	-0.852291839	0.852291839	M1	Male	trans
cg14907617_RNU2-18P	0.000366315	0.000609664	-0.748407283	0.748407283	M1	Male	trans
cg13482309_PROM2	0.000366315	0.000609664	0.502891872	0.502891872	M1	Male	trans
cg19082069_LMF2	0.000366315	0.000609664	0.511023773	0.511023773	M1	Male	trans
cg23352245_PRSS35	0.000366316	0.000609664	-0.725197388	0.725197388	M1	Male	trans
cg19773385_ENSG00000243181	0.000366316	0.000609664	0.972734873	0.972734873	M1	Male	trans
cg08752433_RNU6-1091P	0.000366317	0.000609664	-0.69429892	0.69429892	M1	Male	trans
cg14267705_RBM43P1	0.000366319	0.000609666	-0.718411777	0.718411777	M1	Male	trans
cg14667780_LINC01748	0.000366323	0.000609671	-0.850296279	0.850296279	M1	Male	trans
cg06627950_TKTL1	0.000366324	0.000609673	-0.325814112	0.325814112	M1	Male	trans
cg05601623_TRDC	0.000366326	0.000609674	0.518246585	0.518246585	M1	Male	trans
cg00038503_REN	0.000366329	0.000609679	0.484912187	0.484912187	M1	Male	trans
cg21575308_SOX13	0.000366334	0.000609685	0.45889382	0.45889382	M1	Male	trans
cg09809224_CYP2A7	0.000366335	0.000609686	-0.154858559	0.154858559	M1	Male	trans
cg06817609_PTCH2	0.000366336	0.000609686	-0.664333011	0.664333011	M1	Male	trans
cg08827342_MAGEA2B	0.000366336	0.000609686	-0.883108496	0.883108496	M1	Male	trans
cg06846895_C16orf46	0.000366338	0.000609689	-0.431284485	0.431284485	M1	Male	trans
cg14122110_TEX29	0.000366339	0.00060969	-0.626581805	0.626581805	M1	Male	trans
cg03075889_SLC2A14	0.000366343	0.000609696	-0.122993743	0.122993743	M1	Male	trans
cg25588120_TDP2	0.000366346	0.000609699	-0.293000189	0.293000189	M1	Male	trans
cg17263716_SNORA54	0.000366346	0.000609699	-0.445256476	0.445256476	M1	Male	trans
cg00268219_TBXT	0.000366347	0.000609699	0.605381106	0.605381106	M1	Male	trans
cg11086960_INIP	0.000366349	0.000609702	-0.642990252	0.642990252	M1	Male	trans
cg16977073_ENSG00000201807	0.00036635	0.000609702	-0.528507376	0.528507376	M1	Male	trans
cg14994777_NPNT	0.000366351	0.000609703	-0.454066306	0.454066306	M1	Male	trans
cg17522386_CCDC141	0.000366353	0.000609705	-0.813438395	0.813438395	M1	Male	trans
cg24171294_ENSG00000239701	0.000366355	0.000609708	-0.648956625	0.648956625	M1	Male	trans
cg13370086_SPIC	0.000366357	0.00060971	-0.717314138	0.717314138	M1	Male	trans
cg08299223_ACTG1P10	0.000366357	0.00060971	0.739043091	0.739043091	M1	Male	trans
cg16442814_ENSG00000213791	0.000366358	0.00060971	-0.591493873	0.591493873	M1	Male	trans
cg23151860_ZMYND11	0.000366359	0.000609711	0.839632005	0.839632005	M1	Male	trans
cg01842321_CCT6P4	0.000366359	0.000609711	-0.583421919	0.583421919	M1	Male	trans
cg24050745_FAM66B	0.00036636	0.000609711	-0.752020545	0.752020545	M1	Male	trans
cg19181996_UACA	0.000366364	0.000609717	1.278525992	1.278525992	M1	Male	trans
cg02792740_CPOX	0.000366365	0.000609717	0.533776966	0.533776966	M1	Male	trans
cg06619156_ENSG00000228984	0.000366365	0.000609717	-0.427565414	0.427565414	M1	Male	trans
cg08245935_RNU6-611P	0.000366369	0.000609722	0.43582597	0.43582597	M1	Male	trans
cg27582739_MUC5AC	0.000366372	0.000609727	0.408973363	0.408973363	M1	Male	trans
cg09650895_ENSG00000234699	0.000366374	0.00060973	-0.410031325	0.410031325	M1	Male	trans
cg19679651_ENSG00000231188	0.000366378	0.000609734	-0.444688367	0.444688367	M1	Male	trans
cg27484662_CCDC85C	0.000366378	0.000609734	0.327600169	0.327600169	M1	Male	trans
cg12591460_NBPF1	0.000366379	0.000609736	-0.692451314	0.692451314	M1	Male	trans
cg04515996_CXCL3	0.000366381	0.000609737	1.21761792	1.21761792	M1	Male	trans
cg09499436_CTNNAL1	0.000366382	0.000609739	-0.730224022	0.730224022	M1	Male	trans
cg06128142_IL17C	0.000366384	0.000609741	0.491285732	0.491285732	M1	Male	trans
cg19932577_DPY19L2P5	0.000366388	0.000609745	-0.307959832	0.307959832	M1	Male	trans
cg11705747_RNU7-165P	0.000366388	0.000609745	-0.651044406	0.651044406	M1	Male	trans
cg20630363_FUT10	0.000366391	0.00060975	0.591362173	0.591362173	M1	Male	trans
cg23208176_LGALSL-DT	0.000366391	0.00060975	0.846068228	0.846068228	M1	Male	trans
cg26030431_LOXL4	0.000366394	0.000609753	-0.473916387	0.473916387	M1	Male	trans
cg07994735_RNU6-536P	0.000366395	0.000609754	-0.542735385	0.542735385	M1	Male	trans
cg18279090_RNF212	0.000366396	0.000609754	0.861299971	0.861299971	M1	Male	trans
cg27108281_BCDIN3D	0.000366397	0.000609756	-0.513546202	0.513546202	M1	Male	trans
cg21855143_ENSG00000233457	0.000366398	0.000609756	-1.146858028	1.146858028	M1	Male	trans
cg21018156_CYRIB	0.000366398	0.000609756	-0.379566463	0.379566463	M1	Male	trans
cg01344473_ENSG00000229791	0.0003664	0.000609758	-0.40578159	0.40578159	M1	Male	trans
cg07096305_SHLD2	0.000366403	0.000609763	0.468643489	0.468643489	M1	Male	trans
cg05126932_ENSG00000228073	0.000366404	0.000609763	0.533580814	0.533580814	M1	Male	trans
cg04525308_ENSG00000232642	0.000366407	0.000609763	-0.742140452	0.742140452	M1	Male	trans
cg17693656_TIMP2	0.000366407	0.000609763	-0.408198985	0.408198985	M1	Male	trans
cg26680317_GDF5	0.000366407	0.000609763	-0.536186024	0.536186024	M1	Male	trans
cg22762615_ENSG00000238645	0.000366407	0.000609763	0.245688269	0.245688269	M1	Male	trans
cg02345327_CRYBB3	0.000366407	0.000609763	-0.585398589	0.585398589	M1	Male	trans
cg00490039_MICB	0.000366408	0.000609763	-0.334987291	0.334987291	M1	Male	trans
cg05389034_PDYN-AS1	0.000366408	0.000609763	-0.788271055	0.788271055	M1	Male	trans
cg26459473_THRAP3P1	0.000366408	0.000609763	-0.312461139	0.312461139	M1	Male	trans
cg23151860_NFYB	0.000366411	0.000609766	0.940697211	0.940697211	M1	Male	trans
cg10743424_LINC01683	0.000366412	0.000609766	-0.283700277	0.283700277	M1	Male	trans
cg06955954_G6PC1	0.000366412	0.000609766	-0.492939026	0.492939026	M1	Male	trans
cg20692464_ENSG00000231691	0.000366413	0.000609767	-1.029177897	1.029177897	M1	Male	trans
cg07163687_FAM9C	0.000366417	0.000609772	0.630145363	0.630145363	M1	Male	trans
cg23840219_KLK5	0.000366417	0.000609772	0.251913593	0.251913593	M1	Male	trans
cg03160045_RTN2	0.000366417	0.000609772	0.453771639	0.453771639	M1	Male	trans
cg17218510_PRKCG	0.000366419	0.000609773	-0.421434618	0.421434618	M1	Male	trans
cg13573513_TBXA2R	0.00036642	0.000609775	-0.442082751	0.442082751	M1	Male	trans
cg09912135_COL17A1	0.000366421	0.000609775	0.486350652	0.486350652	M1	Male	trans
cg27291385_ENO3	0.000366422	0.000609775	0.611609821	0.611609821	M1	Male	trans
cg21307295_MIR3681HG	0.000366423	0.000609776	-0.863187837	0.863187837	M1	Male	trans
cg18502618_NPM1P11	0.000366423	0.000609776	-0.572569527	0.572569527	M1	Male	trans
cg14371107_NPM1P40	0.000366423	0.000609776	0.29839514	0.29839514	M1	Male	trans
cg27535616_SNX18P13	0.000366427	0.00060978	0.667814791	0.667814791	M1	Male	trans
cg01329519_TFAP2A-AS1	0.000366428	0.000609781	0.450483248	0.450483248	M1	Male	trans
cg01093369_BPIFB3	0.000366428	0.000609781	0.403217756	0.403217756	M1	Male	trans
cg00579673_ENSG00000231029	0.000366429	0.000609781	-0.823324341	0.823324341	M1	Male	trans
cg02519892_IFNL3	0.00036643	0.000609781	0.367042381	0.367042381	M1	Male	trans
cg02792740_PUS7	0.00036643	0.000609781	0.476940155	0.476940155	M1	Male	trans
cg09929408_ENSG00000203987	0.00036643	0.000609782	-0.382228393	0.382228393	M1	Male	trans
cg11494710_ENSG00000225123	0.000366433	0.000609783	-0.62482852	0.62482852	M1	Male	trans
cg01828530_GLYAT	0.000366433	0.000609783	-0.609709898	0.609709898	M1	Male	trans
cg03485681_ENSG00000227757	0.000366433	0.000609783	-0.583689025	0.583689025	M1	Male	trans
cg16919093_SYT1	0.000366434	0.000609784	-0.880459424	0.880459424	M1	Male	trans
cg17806866_BICD2	0.000366434	0.000609784	-0.34934745	0.34934745	M1	Male	trans
cg21744417_LINC01388	0.000366439	0.000609791	-0.441857341	0.441857341	M1	Male	trans
cg13370121_ENSG00000228173	0.000366442	0.000609795	-0.523757635	0.523757635	M1	Male	trans
cg09325375_VDAC1P2	0.000366442	0.000609795	-0.54608959	0.54608959	M1	Male	trans
cg16582255_MTND4P32	0.000366445	0.000609799	-0.504827491	0.504827491	M1	Male	trans
cg18477299_PAICSP5	0.000366446	0.000609799	-0.528561182	0.528561182	M1	Male	trans
cg03751055_PRRG3	0.000366447	0.000609799	-0.584827001	0.584827001	M1	Male	trans
cg00999469_LINC01708	0.000366451	0.000609805	0.573281592	0.573281592	M1	Male	trans
cg21252088_VDAC1P9	0.000366451	0.000609805	0.907106616	0.907106616	M1	Male	trans
cg12902479_CPZ	0.000366452	0.000609805	-0.462286636	0.462286636	M1	Male	trans
cg24765791_ENSG00000232626	0.000366453	0.000609806	-0.526983851	0.526983851	M1	Male	trans
cg23404528_HMGB1P49	0.000366455	0.000609808	0.402769584	0.402769584	M1	Male	trans
cg19285799_TPGS2	0.000366455	0.000609808	0.925620089	0.925620089	M1	Male	trans
cg06183849_GCM2	0.000366456	0.000609809	0.611672049	0.611672049	M1	Male	trans
cg26459473_ENSG00000226798	0.00036646	0.000609814	-0.472089261	0.472089261	M1	Male	trans
cg07410464_FREM3	0.000366461	0.000609814	-0.425278609	0.425278609	M1	Male	trans
cg17477995_CCT6B	0.000366461	0.000609815	-0.414662544	0.414662544	M1	Male	trans
cg05502445_LILRB5	0.000366464	0.000609818	-0.350433292	0.350433292	M1	Male	trans
cg24118983_NRSN1	0.000366466	0.000609821	-0.193785916	0.193785916	M1	Male	trans
cg16348536_OR7E110P	0.000366468	0.000609824	-0.626258557	0.626258557	M1	Male	trans
cg13024511_OLFM3	0.000366472	0.000609828	-1.060711436	1.060711436	M1	Male	trans
cg16245706_SLC6A5	0.000366472	0.000609828	-0.299487029	0.299487029	M1	Male	trans
cg04701596_ENSG00000236941	0.000366473	0.000609828	-0.528588398	0.528588398	M1	Male	trans
cg03655023_SENP7	0.000366473	0.000609828	-0.587582888	0.587582888	M1	Male	trans
cg22924504_SNORD116-29	0.000366475	0.000609831	-0.837745	0.837745	M1	Male	trans
cg19917880_NANOS2	0.000366476	0.000609831	-0.410464845	0.410464845	M1	Male	trans
cg01700124_ID3	0.000366476	0.000609831	0.57859735	0.57859735	M1	Male	trans
cg07405255_COX7BP2	0.000366479	0.000609833	-0.66096278	0.66096278	M1	Male	trans
cg05154833_CFLAR-AS1	0.000366479	0.000609833	-0.394315226	0.394315226	M1	Male	trans
cg09499109_CYP26B1	0.000366482	0.000609837	-0.495366369	0.495366369	M1	Male	trans
cg11086960_GALC	0.000366484	0.00060984	-0.636943036	0.636943036	M1	Male	trans
cg19632822_MEIS3	0.000366487	0.000609843	0.484999605	0.484999605	M1	Male	trans
cg22044028_ENSG00000182776	0.000366487	0.000609843	0.593488005	0.593488005	M1	Male	trans
cg16656078_EMX1	0.000366489	0.000609846	0.763702818	0.763702818	M1	Male	trans
cg25669593_ZNF502	0.000366491	0.000609848	-0.624741674	0.624741674	M1	Male	trans
cg06868132_KDM3AP1	0.000366494	0.000609851	-0.656906221	0.656906221	M1	Male	trans
cg08992305_IGLV5-37	0.000366494	0.000609851	0.555339576	0.555339576	M1	Male	trans
cg00060475_OR7E93P	0.000366494	0.000609851	-0.473833627	0.473833627	M1	Male	trans
cg10034640_BMP2KL	0.000366496	0.000609853	-0.342858672	0.342858672	M1	Male	trans
cg03915648_AADAC	0.000366496	0.000609853	0.364045185	0.364045185	M1	Male	trans
cg16999170_ASCC3	0.000366497	0.000609853	-0.757381712	0.757381712	M1	Male	trans
cg23121887_ENSG00000224370	0.000366499	0.000609855	-0.477203633	0.477203633	M1	Male	trans
cg27070070_SLC25A31	0.0003665	0.000609857	-0.699297878	0.699297878	M1	Male	trans
cg13159372_FXYD2	0.000366501	0.000609857	-0.606183504	0.606183504	M1	Male	trans
cg20567176_IL36B	0.000366502	0.000609858	-0.26888088	0.26888088	M1	Male	trans
cg07501868_POU3F1	0.000366505	0.00060986	-0.479395194	0.479395194	M1	Male	trans
cg27093605_ENSG00000242613	0.000366505	0.00060986	-0.728000799	0.728000799	M1	Male	trans
cg04145522_GABRA2	0.000366505	0.00060986	-0.571539391	0.571539391	M1	Male	trans
cg04820440_ENPP1	0.000366506	0.00060986	-0.856206861	0.856206861	M1	Male	trans
cg14994777_UTP25	0.000366509	0.000609866	-0.698502129	0.698502129	M1	Male	trans
cg05636584_RBM26-AS1	0.00036651	0.000609866	-0.73967459	0.73967459	M1	Male	trans
cg11056334_ENSG00000230572	0.000366511	0.000609866	-0.303848656	0.303848656	M1	Male	trans
cg25528916_COX6CP15	0.000366511	0.000609866	0.511556263	0.511556263	M1	Male	trans
cg10463541_NPM1P11	0.000366512	0.000609866	-0.649824977	0.649824977	M1	Male	trans
cg02951237_SLC25A1P3	0.000366512	0.000609866	-0.648430276	0.648430276	M1	Male	trans
cg24119756_LRRC55	0.000366513	0.000609866	-0.43463894	0.43463894	M1	Male	trans
cg11414633_ENSG00000225632	0.000366514	0.000609867	-0.573420746	0.573420746	M1	Male	trans
cg02990361_RNA5SP131	0.000366514	0.000609867	10.20809173	10.20809173	M1	Male	trans
cg27594583_VSX1	0.00036652	0.000609873	1.387027801	1.387027801	M1	Male	trans
cg12421834_RN7SL132P	0.00036652	0.000609873	0.309516426	0.309516426	M1	Male	trans
cg14409406_OTUD6B	0.000366521	0.000609873	-0.559944379	0.559944379	M1	Male	trans
cg14409406_PATJ	0.000366522	0.000609875	-0.518858007	0.518858007	M1	Male	trans
cg16999170_ATG5	0.000366523	0.000609875	-0.772873854	0.772873854	M1	Male	trans
cg09833720_ST3GAL6-AS1	0.000366525	0.000609878	-0.285755817	0.285755817	M1	Male	trans
cg24440633_CPB2	0.000366527	0.000609879	0.51617071	0.51617071	M1	Male	trans
cg12606694_CCDC196	0.000366527	0.000609879	0.560324024	0.560324024	M1	Male	trans
cg24413597_SAE1	0.000366528	0.00060988	0.384194226	0.384194226	M1	Male	trans
cg00759146_CAVIN4	0.000366529	0.000609881	-0.570569418	0.570569418	M1	Male	trans
cg11882358_ENSG00000228563	0.000366531	0.000609883	-0.636571945	0.636571945	M1	Male	trans
cg24166175_DYNLT2B	0.000366534	0.000609887	-0.64720059	0.64720059	M1	Male	trans
cg04036441_RPS3AP5	0.000366534	0.000609887	0.747792994	0.747792994	M1	Male	trans
cg18941079_RPS6P2	0.000366535	0.000609887	-0.862677707	0.862677707	M1	Male	trans
cg23913706_ENSG00000222031	0.00036654	0.000609895	-0.567072359	0.567072359	M1	Male	trans
cg09774124_ENSG00000227197	0.000366542	0.000609897	-0.534723293	0.534723293	M1	Male	trans
cg13989982_REN	0.000366542	0.000609897	-0.457228389	0.457228389	M1	Male	trans
cg25534544_OR4M2B	0.000366545	0.000609899	-0.434061478	0.434061478	M1	Male	trans
cg11703222_OTOG	0.00036655	0.000609908	-0.722722191	0.722722191	M1	Male	trans
cg07919744_ENSG00000227047	0.000366553	0.000609912	-0.993160525	0.993160525	M1	Male	trans
cg16999170_API5	0.000366554	0.000609912	-0.768443878	0.768443878	M1	Male	trans
cg20936529_ADTRP	0.000366557	0.000609916	-0.408186223	0.408186223	M1	Male	trans
cg01305866_CEACAM5	0.000366558	0.000609916	0.537241145	0.537241145	M1	Male	trans
cg19949510_MUPP	0.000366558	0.000609916	-0.350858074	0.350858074	M1	Male	trans
cg14737164_ENSG00000232798	0.000366561	0.00060992	-0.47323938	0.47323938	M1	Male	trans
cg12885203_LOXL4	0.000366562	0.000609921	0.571194821	0.571194821	M1	Male	trans
cg22871801_D2HGDH	0.000366563	0.000609921	0.62196681	0.62196681	M1	Male	trans
cg24711324_PROX1	0.000366564	0.000609921	-0.397770891	0.397770891	M1	Male	trans
cg11702172_RNU6-179P	0.000366564	0.000609921	-0.341539235	0.341539235	M1	Male	trans
cg23745161_SNORA7A	0.000366564	0.000609921	0.71306069	0.71306069	M1	Male	trans
cg07102913_SMG1P2	0.000366565	0.000609921	0.833753199	0.833753199	M1	Male	trans
cg07127888_PAIP2B	0.000366565	0.000609921	-0.710790511	0.710790511	M1	Male	trans
cg25621215_TCERG1L-AS1	0.000366565	0.000609921	-0.363604569	0.363604569	M1	Male	trans
cg23183144_MEIS3	0.000366567	0.000609922	-0.453468333	0.453468333	M1	Male	trans
cg22608845_VCY1B	0.000366572	0.000609929	-0.744959123	0.744959123	M1	Male	trans
cg22608845_VCY	0.000366572	0.000609929	-0.378102163	0.378102163	M1	Male	trans
cg05966300_KIF1A	0.000366573	0.00060993	0.075791021	0.075791021	M1	Male	trans
cg04078608_RNA5SP435	0.000366574	0.000609931	0.566798592	0.566798592	M1	Male	trans
cg06502685_ENSG00000225507	0.000366576	0.000609932	-0.370254859	0.370254859	M1	Male	trans
cg13166992_OR11M1P	0.000366576	0.000609932	0.975658794	0.975658794	M1	Male	trans
cg22791879_RPS19P3	0.000366577	0.000609932	-0.481599097	0.481599097	M1	Male	trans
cg11282828_CDA	0.000366578	0.000609932	-0.325739599	0.325739599	M1	Male	trans
cg10533599_ENSG00000232636	0.000366578	0.000609932	-0.574047978	0.574047978	M1	Male	trans
cg20388367_CASQ2	0.000366579	0.000609934	-0.635092761	0.635092761	M1	Male	trans
cg21578644_LINC01378	0.00036658	0.000609935	-0.404334528	0.404334528	M1	Male	trans
cg07474672_ASB17	0.000366582	0.000609937	-0.836550246	0.836550246	M1	Male	trans
cg20127288_MIR199A1	0.000366584	0.00060994	0.554280265	0.554280265	M1	Male	trans
cg24578004_IGKV6D-21	0.000366587	0.000609944	-0.740374893	0.740374893	M1	Male	trans
cg21494722_ZNF335	0.000366589	0.000609945	0.613730187	0.613730187	M1	Male	trans
cg18947032_ART2P	0.000366589	0.000609945	0.606900192	0.606900192	M1	Male	trans
cg01111656_RNU2-36P	0.000366591	0.000609947	-0.349118095	0.349118095	M1	Male	trans
cg12427264_TECPR1	0.000366591	0.000609947	0.549212823	0.549212823	M1	Male	trans
cg04343263_MFFP3	0.000366592	0.000609948	-0.384148706	0.384148706	M1	Male	trans
cg03277898_RPL26P19	0.000366595	0.000609951	-0.549824761	0.549824761	M1	Male	trans
cg10893132_HRH2	0.000366598	0.000609954	-0.359429895	0.359429895	M1	Male	trans
cg17323715_PTGER4P3	0.000366598	0.000609954	-0.389909732	0.389909732	M1	Male	trans
cg02588528_ENSG00000233214	0.000366598	0.000609955	-1.065163021	1.065163021	M1	Male	trans
cg02656169_PAICSP5	0.0003666	0.000609957	-0.555225538	0.555225538	M1	Male	trans
cg10251456_PRR35	0.000366602	0.000609959	-0.421371582	0.421371582	M1	Male	trans
cg00145507_POU6F2-AS2	0.000366608	0.000609967	-0.796038474	0.796038474	M1	Male	trans
cg21247263_MIR328	0.000366608	0.000609967	-0.582016984	0.582016984	M1	Male	trans
cg27045845_ENSG00000186076	0.000366611	0.00060997	-0.384349104	0.384349104	M1	Male	trans
cg21635917_SNORD105B	0.000366612	0.000609971	0.410896618	0.410896618	M1	Male	trans
cg11086960_USP3	0.000366613	0.000609973	-0.62455004	0.62455004	M1	Male	trans
cg14550340_CYTH4	0.000366615	0.000609975	-0.322953814	0.322953814	M1	Male	trans
cg16905126_ENSG00000230298	0.000366617	0.000609978	0.614096045	0.614096045	M1	Male	trans
cg11189272_SETP5	0.000366619	0.000609979	-0.444648986	0.444648986	M1	Male	trans
cg13440411_PEDS1-UBE2V1	0.00036662	0.00060998	-0.372419544	0.372419544	M1	Male	trans
cg03689586_LINC00205	0.00036662	0.00060998	-0.680243576	0.680243576	M1	Male	trans
cg26338867_CASTOR1	0.000366623	0.000609982	0.525335812	0.525335812	M1	Male	trans
cg01920698_MAG	0.000366626	0.000609987	-0.653905522	0.653905522	M1	Male	trans
cg07264993_GNS	0.000366627	0.000609988	-0.398671041	0.398671041	M1	Male	trans
cg16596598_RPS3AP53	0.000366628	0.000609988	-0.429178165	0.429178165	M1	Male	trans
cg20592691_KANK4	0.000366629	0.000609989	-0.526425026	0.526425026	M1	Male	trans
cg01178818_U3	0.000366629	0.000609989	-0.372685122	0.372685122	M1	Male	trans
cg16888658_ENSG00000223461	0.00036663	0.000609989	0.539262592	0.539262592	M1	Male	trans
cg19082069_PNKP	0.000366631	0.000609989	0.536058189	0.536058189	M1	Male	trans
cg08438705_ACSM4	0.000366634	0.000609989	-0.025287442	0.025287442	M1	Male	trans
cg02736186_SLC17A7	0.000366635	0.000609989	-0.785841579	0.785841579	M1	Male	trans
cg14018471_RN7SL354P	0.000366635	0.000609989	0.368398405	0.368398405	M1	Male	trans
cg08847856_ENSG00000235546	0.000366636	0.000609989	-0.53332355	0.53332355	M1	Male	trans
cg23535194_ENSG00000230563	0.000366636	0.000609989	0.608035976	0.608035976	M1	Male	trans
cg08426938_EBAG9	0.000366636	0.000609989	-0.52477155	0.52477155	M1	Male	trans
cg11868136_CSGALNACT2	0.000366637	0.000609989	-0.343970884	0.343970884	M1	Male	trans
cg26283879_CHRNB4	0.000366637	0.000609989	0.563280341	0.563280341	M1	Male	trans
cg02621613_RNU6-1079P	0.00036664	0.000609989	-0.63066191	0.63066191	M1	Male	trans
cg13799853_LINC00158	0.00036664	0.000609989	0.546438626	0.546438626	M1	Male	trans
cg18326313_ANPEP	0.000366641	0.000609989	-0.459408468	0.459408468	M1	Male	trans
cg06320570_MTND4LP17	0.000366642	0.000609989	-1.234817738	1.234817738	M1	Male	trans
cg04307318_ENSG00000228922	0.000366643	0.000609989	-0.572149592	0.572149592	M1	Male	trans
cg02401524_SPATA6L	0.000366644	0.000609989	-0.719265794	0.719265794	M1	Male	trans
cg07331276_TEKT1	0.000366644	0.000609989	-0.489094967	0.489094967	M1	Male	trans
cg10716304_TBX22	0.000366645	0.000609989	0.637788105	0.637788105	M1	Male	trans
cg10716304_ENSG00000233415	0.000366645	0.000609989	0.735839788	0.735839788	M1	Male	trans
cg10716304_LINC01874	0.000366645	0.000609989	1.096468043	1.096468043	M1	Male	trans
cg10716304_RNA5SP89	0.000366645	0.000609989	1.096468043	1.096468043	M1	Male	trans
cg10716304_RNA5SP120	0.000366645	0.000609989	0.614546741	0.614546741	M1	Male	trans
cg10716304_SNORD32B	0.000366645	0.000609989	1.096468043	1.096468043	M1	Male	trans
cg10716304_RNU6-270P	0.000366645	0.000609989	0.49181481	0.49181481	M1	Male	trans
cg10716304_GAPDHP28	0.000366645	0.000609989	0.423954244	0.423954244	M1	Male	trans
cg10716304_PNMA6E	0.000366645	0.000609989	0.900840421	0.900840421	M1	Male	trans
cg10716304_ENSG00000225451	0.000366645	0.000609989	1.096468043	1.096468043	M1	Male	trans
cg10716304_ENSG00000227514	0.000366645	0.000609989	1.096468043	1.096468043	M1	Male	trans
cg10716304_ENSG00000238117	0.000366645	0.000609989	1.096468043	1.096468043	M1	Male	trans
cg20055392_POTEB2	0.000366645	0.000609989	-0.669406669	0.669406669	M1	Male	trans
cg14669419_CDH7	0.000366649	0.000609993	-0.71350727	0.71350727	M1	Male	trans
cg12710220_SNORD115-8	0.000366649	0.000609993	-0.662017081	0.662017081	M1	Male	trans
cg03689146_SAFB2	0.000366649	0.000609993	-0.468642127	0.468642127	M1	Male	trans
cg15657225_CNN2P9	0.00036665	0.000609993	0.46406325	0.46406325	M1	Male	trans
cg26701270_ACTN4P1	0.000366651	0.000609993	-0.634507693	0.634507693	M1	Male	trans
cg16770243_KIF19BP	0.000366651	0.000609993	-0.475195779	0.475195779	M1	Male	trans
cg22193171_MIR663AHG	0.000366651	0.000609993	-0.201879695	0.201879695	M1	Male	trans
cg14630424_RNA5SP453	0.000366654	0.000609995	0.85524219	0.85524219	M1	Male	trans
cg15446032_HTR1B	0.000366654	0.000609995	-0.744944559	0.744944559	M1	Male	trans
cg24711324_EFHC1	0.000366654	0.000609995	-0.52811388	0.52811388	M1	Male	trans
cg05099145_PSG2	0.000366654	0.000609995	-0.560480701	0.560480701	M1	Male	trans
cg07405255_FASTKD5	0.000366655	0.000609995	-0.714693055	0.714693055	M1	Male	trans
cg19431048_ENSG00000225475	0.000366658	0.000609999	-0.54806754	0.54806754	M1	Male	trans
cg07288447_LRFN2	0.000366659	0.00061	0.542146787	0.542146787	M1	Male	trans
cg07850274_FAM104B	0.000366662	0.000610003	-0.571859175	0.571859175	M1	Male	trans
cg13797425_ENSG00000237174	0.000366662	0.000610003	0.605544723	0.605544723	M1	Male	trans
cg20983125_RPL4P1	0.000366662	0.000610003	-0.537151175	0.537151175	M1	Male	trans
cg25604536_RNU4-50P	0.000366663	0.000610003	0.674447788	0.674447788	M1	Male	trans
cg14227731_ANGPTL8	0.000366663	0.000610003	-0.51315017	0.51315017	M1	Male	trans
cg23667707_RN7SL717P	0.000366664	0.000610004	-0.225624762	0.225624762	M1	Male	trans
cg03870497_WFDC10A	0.000366666	0.000610006	0.739136207	0.739136207	M1	Male	trans
cg12238738_Y_RNA	0.000366668	0.000610007	-0.417775805	0.417775805	M1	Male	trans
cg14409406_HSDL1	0.000366668	0.000610007	-0.544224921	0.544224921	M1	Male	trans
cg03588513_MIR1228	0.000366669	0.000610007	-0.909835295	0.909835295	M1	Male	trans
cg03926165_ENSG00000229567	0.000366669	0.000610007	-0.872702134	0.872702134	M1	Male	trans
cg03132688_ENSG00000240950	0.000366672	0.000610011	-0.638651434	0.638651434	M1	Male	trans
cg18359338_HEXIM1	0.000366674	0.000610012	-0.636865465	0.636865465	M1	Male	trans
cg16377723_LACTBL1	0.000366674	0.000610012	-0.671547838	0.671547838	M1	Male	trans
cg13920792_ZIC2	0.000366674	0.000610012	-0.813199186	0.813199186	M1	Male	trans
cg03179052_CRYZL2P	0.000366675	0.000610012	-1.114727493	1.114727493	M1	Male	trans
cg00047667_ENSG00000188897	0.000366675	0.000610012	-0.52425586	0.52425586	M1	Male	trans
cg16078318_OR7E128P	0.000366676	0.000610012	-0.641908159	0.641908159	M1	Male	trans
cg14267705_ACTL6A	0.000366676	0.000610012	-0.667059822	0.667059822	M1	Male	trans
cg01484971_ENSG00000236750	0.000366677	0.000610012	-0.947293956	0.947293956	M1	Male	trans
cg04695233_GGTLC1	0.000366679	0.000610016	-0.93520341	0.93520341	M1	Male	trans
cg09435249_PP7080	0.00036668	0.000610016	-0.579911138	0.579911138	M1	Male	trans
cg09833720_SLC10A7	0.000366681	0.000610017	-0.344793207	0.344793207	M1	Male	trans
cg23128949_POM121B	0.000366683	0.000610018	-0.413819464	0.413819464	M1	Male	trans
cg18668020_LINC01310	0.000366683	0.000610018	-0.891468095	0.891468095	M1	Male	trans
cg00534626_ENSG00000224335	0.000366683	0.000610018	-0.454853258	0.454853258	M1	Male	trans
cg11881472_ENSG00000203402	0.000366684	0.000610019	0.422405227	0.422405227	M1	Male	trans
cg20821566_TMEM168	0.000366686	0.000610021	-0.569514646	0.569514646	M1	Male	trans
cg07833852_ENSG00000233451	0.000366687	0.000610022	-0.418676247	0.418676247	M1	Male	trans
cg07833852_IGHV4-28	0.00036669	0.000610024	-0.610050811	0.610050811	M1	Male	trans
cg06473925_KLF2P2	0.00036669	0.000610024	0.480872077	0.480872077	M1	Male	trans
cg10669266_ENSG00000213060	0.000366691	0.000610025	-0.606984578	0.606984578	M1	Male	trans
cg22658550_SYCN	0.000366696	0.000610031	0.670436255	0.670436255	M1	Male	trans
cg02893804_LGI3	0.000366697	0.000610031	-0.367358167	0.367358167	M1	Male	trans
cg06302718_RPS15AP5	0.000366697	0.000610031	-0.631578989	0.631578989	M1	Male	trans
cg07096305_COBLL1	0.000366697	0.000610031	0.462384172	0.462384172	M1	Male	trans
cg07985039_FHL3	0.000366697	0.000610031	0.604568069	0.604568069	M1	Male	trans
cg01664727_Y_RNA	0.000366699	0.000610032	0.431652643	0.431652643	M1	Male	trans
cg13648318_ENSG00000228039	0.000366699	0.000610032	0.328727442	0.328727442	M1	Male	trans
cg16712416_ENSG00000227021	0.000366701	0.000610034	-0.388924064	0.388924064	M1	Male	trans
cg24495681_IFNA13	0.000366701	0.000610034	-0.453201444	0.453201444	M1	Male	trans
cg19748509_IGSF9B	0.000366703	0.000610035	0.458738058	0.458738058	M1	Male	trans
cg14850730_ENSG00000235351	0.000366704	0.000610035	0.586497047	0.586497047	M1	Male	trans
cg08844974_ENSG00000227499	0.000366705	0.000610035	-0.630532039	0.630532039	M1	Male	trans
cg19829276_LINC01794	0.000366705	0.000610035	0.888820972	0.888820972	M1	Male	trans
cg21660865_GSTM3	0.000366706	0.000610035	-0.337888349	0.337888349	M1	Male	trans
cg11861487_HOOK2	0.000366707	0.000610035	0.60124834	0.60124834	M1	Male	trans
cg07474672_TFGP1	0.000366707	0.000610035	-0.518668742	0.518668742	M1	Male	trans
cg00909976_MYBPH	0.000366707	0.000610035	0.387918534	0.387918534	M1	Male	trans
cg19115205_RAET1E-AS1	0.000366707	0.000610035	-0.432936579	0.432936579	M1	Male	trans
cg14046470_TNFSF4	0.000366708	0.000610035	-0.390164778	0.390164778	M1	Male	trans
cg02363010_ADAM11	0.000366708	0.000610035	0.704934456	0.704934456	M1	Male	trans
cg04304019_RNU6-599P	0.00036671	0.000610038	-0.281980578	0.281980578	M1	Male	trans
cg20821566_DAGLB	0.000366711	0.000610038	0.496312115	0.496312115	M1	Male	trans
cg17421982_MIR342	0.000366712	0.000610039	-0.80771095	0.80771095	M1	Male	trans
cg14267705_FGFR1OP2	0.000366713	0.000610039	-0.69684747	0.69684747	M1	Male	trans
cg00746233_RN7SL263P	0.000366713	0.000610039	0.516897171	0.516897171	M1	Male	trans
cg10801331_HERC2P4	0.000366713	0.000610039	-1.301822714	1.301822714	M1	Male	trans
cg27082921_TNFRSF11B	0.000366713	0.000610039	-0.636004522	0.636004522	M1	Male	trans
cg22061776_ENSG00000242507	0.000366716	0.000610041	0.512275626	0.512275626	M1	Male	trans
cg18447344_FGF7P5	0.000366716	0.000610041	-0.676206282	0.676206282	M1	Male	trans
cg07850274_ARFGEF2	0.000366717	0.000610041	-0.579738627	0.579738627	M1	Male	trans
cg24856383_ENSG00000227413	0.000366717	0.000610041	1.117575996	1.117575996	M1	Male	trans
cg22115976_ENSG00000242858	0.000366718	0.000610042	-0.792462797	0.792462797	M1	Male	trans
cg01591369_NAP1L1P2	0.000366721	0.000610045	-0.599727535	0.599727535	M1	Male	trans
cg01640287_ENSG00000223872	0.000366721	0.000610045	-0.33711415	0.33711415	M1	Male	trans
cg05608612_KIF12	0.000366722	0.000610046	-0.460685686	0.460685686	M1	Male	trans
cg26025506_LAIR1	0.000366724	0.000610047	0.475971609	0.475971609	M1	Male	trans
cg00658979_GPR26	0.000366724	0.000610047	0.621168028	0.621168028	M1	Male	trans
cg12427264_CLCN7	0.000366725	0.000610048	0.5038547	0.5038547	M1	Male	trans
cg22595097_KRT18P65	0.000366728	0.000610053	-0.612780647	0.612780647	M1	Male	trans
cg17666981_RPSAP42	0.000366729	0.000610053	-0.607500573	0.607500573	M1	Male	trans
cg10991855_DPY19L4	0.00036673	0.000610053	-0.506517374	0.506517374	M1	Male	trans
cg10227124_ENSG00000228835	0.00036673	0.000610053	-0.60458307	0.60458307	M1	Male	trans
cg02822089_ENSG00000236768	0.000366731	0.000610054	-0.745537024	0.745537024	M1	Male	trans
cg05465169_ATOH8	0.000366732	0.000610054	0.590848667	0.590848667	M1	Male	trans
cg23603082_MIR2053	0.000366732	0.000610054	-0.768498234	0.768498234	M1	Male	trans
cg06032500_C20orf204	0.000366734	0.000610056	-0.357630575	0.357630575	M1	Male	trans
cg14780957_HPCAL4	0.000366735	0.000610057	-0.707478206	0.707478206	M1	Male	trans
cg24051234_SNX29	0.000366736	0.000610058	-1.076499544	1.076499544	M1	Male	trans
cg09726804_RN7SKP250	0.000366739	0.000610062	0.889111345	0.889111345	M1	Male	trans
cg07263012_P2RY4	0.000366739	0.000610062	-0.58954275	0.58954275	M1	Male	trans
cg24335915_FOXQ1	0.000366741	0.000610063	-0.502010157	0.502010157	M1	Male	trans
cg04525308_RNU6-1176P	0.000366742	0.000610064	-0.815187089	0.815187089	M1	Male	trans
cg24141406_ENSG00000226332	0.000366743	0.000610064	-0.459496975	0.459496975	M1	Male	trans
cg19082069_E4F1	0.000366743	0.000610064	0.489898162	0.489898162	M1	Male	trans
cg06165506_MEP1AP4	0.000366745	0.000610064	-0.56068791	0.56068791	M1	Male	trans
cg15541863_RNU2-36P	0.000366745	0.000610064	-0.642357772	0.642357772	M1	Male	trans
cg09830308_CEP41	0.000366745	0.000610064	0.430698961	0.430698961	M1	Male	trans
cg12999453_ENSG00000230161	0.000366747	0.000610064	0.759793355	0.759793355	M1	Male	trans
cg12855906_MGC27382	0.000366748	0.000610064	-0.518903437	0.518903437	M1	Male	trans
cg08818130_SPANXA1	0.000366748	0.000610064	-0.693261351	0.693261351	M1	Male	trans
cg18268220_TPT1P4	0.000366748	0.000610064	-0.856886999	0.856886999	M1	Male	trans
cg02792740_EEA1	0.000366748	0.000610064	0.554088008	0.554088008	M1	Male	trans
cg16143544_ENSG00000226664	0.000366748	0.000610064	-0.264578734	0.264578734	M1	Male	trans
cg20313696_SPC25	0.000366748	0.000610064	-0.346612096	0.346612096	M1	Male	trans
cg01533332_TRPV3	0.000366749	0.000610065	0.638640099	0.638640099	M1	Male	trans
cg17918190_SATL1	0.000366752	0.000610068	-0.754335523	0.754335523	M1	Male	trans
cg10836755_ENSG00000240980	0.000366755	0.000610072	-0.841592328	0.841592328	M1	Male	trans
cg12774454_FAM90A26	0.000366755	0.000610072	-0.801317334	0.801317334	M1	Male	trans
cg03894102_GFM2	0.000366755	0.000610072	1.526125158	1.526125158	M1	Male	trans
cg18391514_OR51AB1P	0.000366758	0.000610075	-0.615459227	0.615459227	M1	Male	trans
cg14449263_SKI	0.000366759	0.000610075	0.453745936	0.453745936	M1	Male	trans
cg06300469_MUC5B	0.00036676	0.000610075	0.599310712	0.599310712	M1	Male	trans
cg05116002_ENSG00000214999	0.00036676	0.000610075	0.772308962	0.772308962	M1	Male	trans
cg04487202_IRX1	0.000366761	0.000610076	-0.442857766	0.442857766	M1	Male	trans
cg09192940_ENSG00000230026	0.000366761	0.000610076	-0.553460803	0.553460803	M1	Male	trans
cg14431592_R3HDML	0.000366765	0.000610078	-0.829705578	0.829705578	M1	Male	trans
cg00637791_NPB	0.000366766	0.000610078	-0.453043734	0.453043734	M1	Male	trans
cg09231142_ANGPTL2	0.000366766	0.000610078	-0.576357625	0.576357625	M1	Male	trans
cg15113413_ENSG00000226770	0.000366766	0.000610078	-0.875576174	0.875576174	M1	Male	trans
cg07449080_ABHD4	0.000366767	0.000610078	0.527707265	0.527707265	M1	Male	trans
cg02340312_CSNK1G3	0.000366767	0.000610078	-0.595633224	0.595633224	M1	Male	trans
cg24228532_PLPPR1	0.000366767	0.000610078	-0.421358787	0.421358787	M1	Male	trans
cg12422539_LINC01768	0.000366767	0.000610078	-0.363550497	0.363550497	M1	Male	trans
cg04152562_ENSG00000229079	0.000366769	0.00061008	-0.398687389	0.398687389	M1	Male	trans
cg13237021_ENSG00000218029	0.000366769	0.00061008	-0.704411915	0.704411915	M1	Male	trans
cg12774454_RPL17P34	0.000366771	0.000610082	-0.75250253	0.75250253	M1	Male	trans
cg24968733_ENSG00000241490	0.000366773	0.000610084	-0.679729634	0.679729634	M1	Male	trans
cg24892948_ADORA1	0.000366773	0.000610084	-0.517941751	0.517941751	M1	Male	trans
cg12793111_SLC7A8	0.000366775	0.000610086	-2.78277936	2.78277936	M1	Male	trans
cg07850274_KATNBL1	0.000366775	0.000610086	-0.625402067	0.625402067	M1	Male	trans
cg07330481_CDH10	0.000366779	0.00061009	-0.15753034	0.15753034	M1	Male	trans
cg03348901_HSPD1P7	0.000366779	0.00061009	0.041483607	0.041483607	M1	Male	trans
cg02378006_KCNK5	0.00036678	0.000610091	0.473457025	0.473457025	M1	Male	trans
cg09880331_SALL4P5	0.000366781	0.000610091	-0.45795937	0.45795937	M1	Male	trans
cg04750027_LINC02653	0.000366781	0.000610091	-0.579270994	0.579270994	M1	Male	trans
cg26284196_ENSG00000236921	0.000366785	0.000610097	-0.733752466	0.733752466	M1	Male	trans
cg11748461_TNS1	0.000366787	0.000610098	-0.460634234	0.460634234	M1	Male	trans
cg26767387_HLA-DQB1	0.000366787	0.000610099	0.559596466	0.559596466	M1	Male	trans
cg24326223_VDR	0.000366788	0.000610099	0.453208142	0.453208142	M1	Male	trans
cg01851608_EXOSC6	0.000366789	0.0006101	-0.575129103	0.575129103	M1	Male	trans
cg12717664_ROR1-AS1	0.00036679	0.0006101	-0.478958505	0.478958505	M1	Male	trans
cg15488978_RNA5SP74	0.00036679	0.0006101	-0.260022323	0.260022323	M1	Male	trans
cg17025908_ENSG00000237308	0.000366793	0.000610104	-0.374552996	0.374552996	M1	Male	trans
cg12941588_ENSG00000243018	0.000366795	0.000610106	-0.54111361	0.54111361	M1	Male	trans
cg14585118_RPL7AP34	0.000366796	0.000610106	-0.614693521	0.614693521	M1	Male	trans
cg16476700_FSTL5	0.000366796	0.000610106	-0.070637501	0.070637501	M1	Male	trans
cg08012663_SLIT1	0.000366796	0.000610106	-0.405012039	0.405012039	M1	Male	trans
cg13828701_PRPF31	0.000366797	0.000610106	0.531793714	0.531793714	M1	Male	trans
cg09774124_VDAC1P11	0.000366799	0.000610107	-0.508521074	0.508521074	M1	Male	trans
cg18819262_MIR211	0.000366799	0.000610107	-0.493055631	0.493055631	M1	Male	trans
cg04112961_RPS12	0.000366799	0.000610107	0.273797576	0.273797576	M1	Male	trans
cg25181525_ZNF25-DT	0.000366803	0.000610112	-0.76692563	0.76692563	M1	Male	trans
cg18732855_EDN2	0.000366804	0.000610113	-0.835594477	0.835594477	M1	Male	trans
cg27513510_ENSG00000213963	0.000366804	0.000610113	-0.775759616	0.775759616	M1	Male	trans
cg03549227_UBTFL8	0.000366805	0.000610114	-0.512927737	0.512927737	M1	Male	trans
cg15360181_MIR30E	0.000366807	0.000610115	0.558220279	0.558220279	M1	Male	trans
cg08869231_XRCC3	0.000366807	0.000610115	0.424108642	0.424108642	M1	Male	trans
cg09841631_MTCO2P17	0.000366808	0.000610115	-1.096784642	1.096784642	M1	Male	trans
cg14669863_SIK1	0.000366809	0.000610115	0.636548805	0.636548805	M1	Male	trans
cg11324999_CBX1P3	0.000366809	0.000610115	0.495813064	0.495813064	M1	Male	trans
cg23459772_OR5AK2	0.00036681	0.000610115	-0.850166554	0.850166554	M1	Male	trans
cg22639040_IFNA13	0.00036681	0.000610115	-0.467022209	0.467022209	M1	Male	trans
cg16413428_SLC25A21	0.000366811	0.000610115	-0.580019014	0.580019014	M1	Male	trans
cg17310105_ENSG00000185065	0.000366813	0.000610119	-0.708398825	0.708398825	M1	Male	trans
cg25292374_RN7SL569P	0.000366815	0.00061012	-0.43765161	0.43765161	M1	Male	trans
cg11674404_C1orf158	0.000366816	0.000610122	-0.415072203	0.415072203	M1	Male	trans
cg17051704_ZNF22	0.000366817	0.000610122	0.537306146	0.537306146	M1	Male	trans
cg00270291_IPO11	0.000366817	0.000610122	0.441367705	0.441367705	M1	Male	trans
cg00060475_CTAGE16P	0.000366818	0.000610122	-0.486726726	0.486726726	M1	Male	trans
cg04463911_ENSG00000228274	0.00036682	0.000610125	-0.540386666	0.540386666	M1	Male	trans
cg18014437_DCTN5	0.000366821	0.000610125	0.463317532	0.463317532	M1	Male	trans
cg15425465_ENSG00000234378	0.000366827	0.000610132	0.661760682	0.661760682	M1	Male	trans
cg07850274_MIS18BP1	0.000366827	0.000610132	-0.592820402	0.592820402	M1	Male	trans
cg04307318_RNA5SP93	0.000366828	0.000610133	-0.598322277	0.598322277	M1	Male	trans
cg09734394_LINC01282	0.00036683	0.000610135	-1.085428408	1.085428408	M1	Male	trans
cg25712985_ENSG00000235911	0.000366832	0.000610138	-0.433785106	0.433785106	M1	Male	trans
cg19801817_CT47A12	0.000366834	0.00061014	-0.53318776	0.53318776	M1	Male	trans
cg24224638_ENSG00000243072	0.000366835	0.000610141	-1.065064465	1.065064465	M1	Male	trans
cg22097600_RAET1K	0.000366836	0.000610141	0.681259794	0.681259794	M1	Male	trans
cg13845724_ENSG00000226716	0.000366836	0.000610141	-0.737065131	0.737065131	M1	Male	trans
cg25502399_ANK2	0.000366838	0.000610142	-0.3685124	0.3685124	M1	Male	trans
cg19007019_LPL	0.000366838	0.000610142	0.657275897	0.657275897	M1	Male	trans
cg20039257_FLRT2	0.000366839	0.000610142	-0.609141561	0.609141561	M1	Male	trans
cg25383593_AJM1	0.000366839	0.000610142	0.753049798	0.753049798	M1	Male	trans
cg04866029_ZNF442	0.000366839	0.000610142	-0.460720658	0.460720658	M1	Male	trans
cg20540806_MIR1972-2	0.00036684	0.000610142	3.140932357	3.140932357	M1	Male	trans
cg08818130_LGR5	0.00036684	0.000610142	-0.777375633	0.777375633	M1	Male	trans
cg23414262_SFTPB	0.000366843	0.000610145	-0.39075479	0.39075479	M1	Male	trans
cg17324671_RPL7P52	0.000366844	0.000610147	-0.498641	0.498641	M1	Male	trans
cg13984997_PPARGC1A	0.000366846	0.000610148	0.451448161	0.451448161	M1	Male	trans
cg00340919_SNORA9B	0.000366848	0.000610151	-0.651640855	0.651640855	M1	Male	trans
cg22291003_NPAP1P2	0.000366849	0.000610151	-0.498752203	0.498752203	M1	Male	trans
cg16105569_ENSG00000235620	0.000366849	0.000610151	-0.715265611	0.715265611	M1	Male	trans
cg15276594_LINC02013	0.000366851	0.000610152	-0.757134851	0.757134851	M1	Male	trans
cg07254630_RPS27P26	0.000366851	0.000610152	-0.42486809	0.42486809	M1	Male	trans
cg11935063_PA2G4P2	0.000366851	0.000610152	-0.420602183	0.420602183	M1	Male	trans
cg14645880_KRTAP27-1	0.000366853	0.000610153	-0.786195547	0.786195547	M1	Male	trans
cg14785984_HNRNPA1P51	0.000366854	0.000610153	-0.655496259	0.655496259	M1	Male	trans
cg14785984_ACTRT2	0.000366854	0.000610153	-0.399147683	0.399147683	M1	Male	trans
cg07405255_POMZP3	0.000366854	0.000610153	-0.673918706	0.673918706	M1	Male	trans
cg17477995_TP53TG1	0.000366854	0.000610153	-0.368813695	0.368813695	M1	Male	trans
cg25752703_ENSG00000111788	0.000366854	0.000610153	-0.475456441	0.475456441	M1	Male	trans
cg27560040_ACTG1P10	0.000366858	0.000610157	-0.535876175	0.535876175	M1	Male	trans
cg12427264_CCM2	0.000366859	0.000610158	0.496369696	0.496369696	M1	Male	trans
cg01292439_RNU6-115P	0.000366859	0.000610158	-0.735769704	0.735769704	M1	Male	trans
cg15085564_KIRREL3-AS3	0.000366861	0.00061016	-0.2918449	0.2918449	M1	Male	trans
cg22280068_MICAL3	0.000366862	0.000610161	-0.580150909	0.580150909	M1	Male	trans
cg12034111_FAM53B-AS1	0.000366863	0.000610161	-0.484206758	0.484206758	M1	Male	trans
cg05226685_BMS1P3	0.000366865	0.000610164	-0.409808414	0.409808414	M1	Male	trans
cg01595178_SLC39A1	0.000366867	0.000610166	0.547087023	0.547087023	M1	Male	trans
cg03380512_RNA5S3	0.000366868	0.000610166	-0.327791237	0.327791237	M1	Male	trans
cg24969888_ADSS1	0.000366868	0.000610166	-2.145780117	2.145780117	M1	Male	trans
cg12852285_OAT	0.00036687	0.000610168	-0.466972393	0.466972393	M1	Male	trans
cg14526732_SLC10A6	0.00036687	0.000610168	0.27105771	0.27105771	M1	Male	trans
cg01877776_OR2T3	0.000366872	0.000610168	-0.437181751	0.437181751	M1	Male	trans
cg25317319_SPANXA2	0.000366872	0.000610168	-0.341929899	0.341929899	M1	Male	trans
cg24794857_LINC01356	0.000366872	0.000610168	-0.462097048	0.462097048	M1	Male	trans
cg01596995_LINC02529	0.000366873	0.000610168	-0.260534028	0.260534028	M1	Male	trans
cg18791391_LUZP4	0.000366873	0.000610168	0.580998544	0.580998544	M1	Male	trans
cg25481838_TM4SF19	0.000366874	0.000610168	-0.804047371	0.804047371	M1	Male	trans
cg01822071_GLCCI1-DT	0.000366874	0.000610168	-0.421376747	0.421376747	M1	Male	trans
cg08770755_NPIPA7	0.000366878	0.000610173	-0.512983435	0.512983435	M1	Male	trans
cg27459981_XK	0.000366879	0.000610173	0.514634796	0.514634796	M1	Male	trans
cg12398261_NR1H2	0.000366881	0.000610176	3.114090898	3.114090898	M1	Male	trans
cg10535675_ENSG00000238066	0.000366881	0.000610176	0.307463775	0.307463775	M1	Male	trans
cg02671217_LRRC28	0.000366882	0.000610176	-0.531676349	0.531676349	M1	Male	trans
cg11572138_RNA5SP23	0.000366882	0.000610176	-0.962840916	0.962840916	M1	Male	trans
cg04707531_RN7SL302P	0.000366883	0.000610176	0.590028241	0.590028241	M1	Male	trans
cg08018007_SIRPB1	0.000366883	0.000610176	-0.298862648	0.298862648	M1	Male	trans
cg19675272_CNN2P8	0.000366884	0.000610176	-1.045833182	1.045833182	M1	Male	trans
cg18972013_TREX2	0.000366886	0.000610179	0.553710478	0.553710478	M1	Male	trans
cg06502685_FBXL17	0.000366891	0.000610186	-0.378244225	0.378244225	M1	Male	trans
cg19546703_NOTUM	0.000366892	0.000610187	0.658483216	0.658483216	M1	Male	trans
cg09583984_LINC00415	0.000366892	0.000610187	-0.420222787	0.420222787	M1	Male	trans
cg24046884_HHLA2	0.000366898	0.000610195	-1.006306076	1.006306076	M1	Male	trans
cg17324671_GOLGA8B	0.000366899	0.000610195	-0.489759551	0.489759551	M1	Male	trans
cg20821566_HSH2D	0.0003669	0.000610196	0.4722049	0.4722049	M1	Male	trans
cg01466133_FLG	0.000366904	0.000610202	-0.376953423	0.376953423	M1	Male	trans
cg16064295_NIBAN1	0.000366905	0.000610202	-0.666595347	0.666595347	M1	Male	trans
cg21494722_CCND3	0.000366905	0.000610202	0.571100969	0.571100969	M1	Male	trans
cg22992816_ASMT	0.000366905	0.000610202	-0.483823023	0.483823023	M1	Male	trans
cg09391279_PTGR2	0.000366907	0.000610204	-0.624146441	0.624146441	M1	Male	trans
cg15600244_SRRM3	0.000366907	0.000610204	0.63374632	0.63374632	M1	Male	trans
cg11056334_RC3H1	0.000366912	0.00061021	-0.326905888	0.326905888	M1	Male	trans
cg18913631_RN7SL445P	0.000366912	0.00061021	-0.843969161	0.843969161	M1	Male	trans
cg13370121_ENSG00000228399	0.000366914	0.000610212	-0.482064608	0.482064608	M1	Male	trans
cg15833940_GNG13	0.000366914	0.000610212	0.125754123	0.125754123	M1	Male	trans
cg07601093_C5orf15	0.000366918	0.000610216	0.818349488	0.818349488	M1	Male	trans
cg20196141_LINC01506	0.000366918	0.000610216	-0.362743515	0.362743515	M1	Male	trans
cg07307760_RNU2-62P	0.00036692	0.000610218	0.68192731	0.68192731	M1	Male	trans
cg04774563_PF4V1	0.000366922	0.00061022	-0.377203538	0.377203538	M1	Male	trans
cg13434714_KRT18P32	0.000366923	0.000610221	0.964122668	0.964122668	M1	Male	trans
cg15120247_MTND4P15	0.000366925	0.000610223	-0.495325585	0.495325585	M1	Male	trans
cg02775254_IL17C	0.000366926	0.000610224	1.122851754	1.122851754	M1	Male	trans
cg14112569_ENSG00000227733	0.000366926	0.000610224	-0.764164267	0.764164267	M1	Male	trans
cg15775200_RD3	0.000366931	0.000610232	-0.100352516	0.100352516	M1	Male	trans
cg15690475_ENSG00000237586	0.000366935	0.000610236	0.467878234	0.467878234	M1	Male	trans
cg19534681_LINC00355	0.000366937	0.000610239	0.260671354	0.260671354	M1	Male	trans
cg17468665_ROCR	0.00036694	0.000610243	-0.579668151	0.579668151	M1	Male	trans
cg06726118_RNA5S4	0.00036694	0.000610243	-0.682618547	0.682618547	M1	Male	trans
cg08534653_KRT8P39	0.000366943	0.000610246	0.585817368	0.585817368	M1	Male	trans
cg07470104_CRLF1	0.000366945	0.000610248	-0.759090694	0.759090694	M1	Male	trans
cg10886620_MIR199A2	0.000366945	0.000610248	-1.300503153	1.300503153	M1	Male	trans
cg22120018_DNM1P51	0.000366946	0.000610249	-0.59680744	0.59680744	M1	Male	trans
cg04805794_ENSG00000215068	0.000366952	0.000610259	-0.961397691	0.961397691	M1	Male	trans
cg05565355_HLA-DPB1	0.000366953	0.000610259	0.468930007	0.468930007	M1	Male	trans
cg04548815_PFN1P3	0.000366955	0.000610261	0.647499225	0.647499225	M1	Male	trans
cg04890478_LOXL4	0.000366955	0.000610261	0.515936838	0.515936838	M1	Male	trans
cg15125392_IGLV2-23	0.000366956	0.000610261	-0.729646933	0.729646933	M1	Male	trans
cg06619156_VPS26CP1	0.000366956	0.000610261	-0.358259004	0.358259004	M1	Male	trans
cg07984380_LRP5L	0.000366957	0.000610261	-0.44626703	0.44626703	M1	Male	trans
cg07656719_ACNATP	0.00036696	0.000610265	-0.189263196	0.189263196	M1	Male	trans
cg12793111_HMGCS2	0.000366962	0.000610267	-2.554790542	2.554790542	M1	Male	trans
cg10726445_TBXA2R	0.000366962	0.000610267	0.48455424	0.48455424	M1	Male	trans
cg05653697_ENSG00000234425	0.000366964	0.000610269	0.511620602	0.511620602	M1	Male	trans
cg25849727_SPINK7	0.000366965	0.000610269	-0.689537875	0.689537875	M1	Male	trans
cg17406354_MIR30C2	0.000366965	0.000610269	-0.64826688	0.64826688	M1	Male	trans
cg23903129_LGR5	0.000366966	0.00061027	-0.687581347	0.687581347	M1	Male	trans
cg24413597_UBTF	0.000366967	0.000610271	0.362001696	0.362001696	M1	Male	trans
cg05505459_UHRF1BP1L	0.000366969	0.000610273	-0.686207882	0.686207882	M1	Male	trans
cg10459493_SLC25A18	0.000366969	0.000610273	0.481900348	0.481900348	M1	Male	trans
cg12877532_PLAAT5	0.000366974	0.000610278	-0.463368753	0.463368753	M1	Male	trans
cg27200714_FAM110A	0.000366974	0.000610278	0.583091283	0.583091283	M1	Male	trans
cg08324397_CLASRP	0.000366975	0.000610278	-0.514281135	0.514281135	M1	Male	trans
cg10301769_APMAP	0.000366975	0.000610278	-0.429210067	0.429210067	M1	Male	trans
cg16156013_ENSG00000205452	0.000366976	0.000610278	0.781615468	0.781615468	M1	Male	trans
cg13440924_ENSG00000235377	0.000366976	0.000610278	-0.572590116	0.572590116	M1	Male	trans
cg01037617_UNC93B3	0.000366976	0.000610278	0.490286786	0.490286786	M1	Male	trans
cg00232092_ENSG00000235858	0.000366977	0.000610278	0.509014281	0.509014281	M1	Male	trans
cg15122603_MIR16-1	0.000366978	0.000610279	-0.837121477	0.837121477	M1	Male	trans
cg18359218_TRY2P	0.000366979	0.00061028	-0.452121322	0.452121322	M1	Male	trans
cg10095608_RPL7P37	0.00036698	0.00061028	-0.460782292	0.460782292	M1	Male	trans
cg08768920_ENSG00000203396	0.00036698	0.00061028	-0.32540452	0.32540452	M1	Male	trans
cg16575821_NPC1L1	0.000366984	0.000610286	-0.593626744	0.593626744	M1	Male	trans
cg16140565_ZNF503-AS1	0.000366986	0.000610288	-0.637839767	0.637839767	M1	Male	trans
cg03277898_MYH15	0.000366988	0.00061029	-0.534570874	0.534570874	M1	Male	trans
cg23591463_HNRNPA1P9	0.000366988	0.000610291	-0.577473658	0.577473658	M1	Male	trans
cg20196141_OSM	0.000366991	0.000610294	-0.309172975	0.309172975	M1	Male	trans
cg08515884_RNU6ATAC29P	0.000366994	0.000610298	-0.697935817	0.697935817	M1	Male	trans
cg11674404_ORMDL3	0.000366998	0.000610303	-0.365897518	0.365897518	M1	Male	trans
cg03900394_FABP5	0.000366999	0.000610303	-0.353639198	0.353639198	M1	Male	trans
cg06811119_FTH1P27	0.000366999	0.000610303	-0.263059745	0.263059745	M1	Male	trans
cg08828819_ENSG00000229494	0.000366999	0.000610303	0.399248413	0.399248413	M1	Male	trans
cg14409406_UBXN4	0.000366999	0.000610303	-0.547330954	0.547330954	M1	Male	trans
cg01124926_RNU7-195P	0.000367001	0.000610305	-0.513998151	0.513998151	M1	Male	trans
cg22193691_RN7SL583P	0.000367003	0.000610307	-0.643525392	0.643525392	M1	Male	trans
cg10659736_ENSG00000231336	0.000367004	0.000610308	-0.590356441	0.590356441	M1	Male	trans
cg10284638_ENSG00000235797	0.000367005	0.000610308	-0.615407478	0.615407478	M1	Male	trans
cg12427264_FPGS	0.000367006	0.000610309	0.497855627	0.497855627	M1	Male	trans
cg18638769_SMPD4BP	0.000367006	0.000610309	0.499753951	0.499753951	M1	Male	trans
cg14164244_ENSG00000227733	0.000367012	0.000610318	-0.547681329	0.547681329	M1	Male	trans
cg13085030_ENSG00000233423	0.000367015	0.000610321	-0.850167559	0.850167559	M1	Male	trans
cg09583984_RSPH6A	0.000367016	0.000610323	-0.466536575	0.466536575	M1	Male	trans
cg00557704_TRGC1	0.000367018	0.000610325	-0.592639551	0.592639551	M1	Male	trans
cg09483607_SLC41A2	0.000367021	0.000610328	-0.571263321	0.571263321	M1	Male	trans
cg13292150_ENSG00000242001	0.000367021	0.000610328	-0.863168022	0.863168022	M1	Male	trans
cg20321556_HHLA3	0.000367022	0.000610328	1.291171657	1.291171657	M1	Male	trans
cg00134973_GABPB2	0.000367023	0.000610329	-0.742049942	0.742049942	M1	Male	trans
cg20807401_NPSR1	0.000367025	0.000610331	-0.544832401	0.544832401	M1	Male	trans
cg17337670_HSP90AA6P	0.000367025	0.000610331	-0.366477961	0.366477961	M1	Male	trans
cg24639243_RNASE3	0.000367025	0.000610331	0.837388197	0.837388197	M1	Male	trans
cg18819262_LINC01115	0.000367026	0.000610331	-0.390539107	0.390539107	M1	Male	trans
cg02751273_CICP11	0.000367027	0.000610332	0.517130004	0.517130004	M1	Male	trans
cg13353160_KANK4	0.000367028	0.000610332	-0.570016699	0.570016699	M1	Male	trans
cg24856383_DDX3P1	0.00036703	0.000610333	1.141030536	1.141030536	M1	Male	trans
cg02111632_OR51E2	0.00036703	0.000610333	-0.169998464	0.169998464	M1	Male	trans
cg11258452_ENSG00000228855	0.00036703	0.000610333	-0.809602185	0.809602185	M1	Male	trans
cg19290181_LGI3	0.00036703	0.000610333	-0.400500248	0.400500248	M1	Male	trans
cg22821472_NLRP2B	0.000367032	0.000610336	-0.436066667	0.436066667	M1	Male	trans
cg10141352_RNA5S4	0.000367035	0.000610338	-0.501663396	0.501663396	M1	Male	trans
cg10817223_MAN1C1	0.000367035	0.000610338	-0.615179096	0.615179096	M1	Male	trans
cg09994553_ENSG00000223475	0.000367035	0.000610338	0.543857175	0.543857175	M1	Male	trans
cg19271242_TRBV7-5	0.000367036	0.000610339	-0.286386432	0.286386432	M1	Male	trans
cg14354282_RPL35AP4	0.000367037	0.000610339	-1.122162226	1.122162226	M1	Male	trans
cg04071398_ENSG00000228874	0.000367038	0.000610339	-0.717162415	0.717162415	M1	Male	trans
cg19640299_ENSG00000241746	0.000367038	0.000610339	-0.540614353	0.540614353	M1	Male	trans
cg03015956_MIR941-4	0.00036704	0.000610342	2.00795684	2.00795684	M1	Male	trans
cg02268738_RTP2	0.000367044	0.000610347	-0.052749663	0.052749663	M1	Male	trans
cg05201287_MUC21	0.000367045	0.000610349	-0.667435226	0.667435226	M1	Male	trans
cg27015302_CBLL1P1	0.000367049	0.000610354	-0.490084473	0.490084473	M1	Male	trans
cg16977474_LPGAT1-AS1	0.00036705	0.000610354	-0.663853774	0.663853774	M1	Male	trans
cg21845869_RPL10A	0.00036705	0.000610354	-0.273396684	0.273396684	M1	Male	trans
cg24913342_RN7SL284P	0.000367051	0.000610354	0.607867	0.607867	M1	Male	trans
cg03881934_FOXJ2	0.000367052	0.000610355	-0.91573034	0.91573034	M1	Male	trans
cg26296941_TUBA1A	0.000367054	0.000610356	0.573961126	0.573961126	M1	Male	trans
cg00689020_PAICSP3	0.000367054	0.000610356	0.64455539	0.64455539	M1	Male	trans
cg06051312_H2AC11	0.000367055	0.000610356	-0.448858112	0.448858112	M1	Male	trans
cg00680875_MIR1250	0.000367055	0.000610356	-0.47032521	0.47032521	M1	Male	trans
cg13433881_MTND4P30	0.000367055	0.000610356	0.622254101	0.622254101	M1	Male	trans
cg12717664_PRKCG	0.000367058	0.00061036	-0.363775665	0.363775665	M1	Male	trans
cg18452169_ENSG00000237422	0.000367059	0.000610362	-1.032628743	1.032628743	M1	Male	trans
cg15315714_GTSF1	0.00036706	0.000610362	-0.959539621	0.959539621	M1	Male	trans
cg12582819_TSPAN14	0.000367061	0.000610363	0.52843908	0.52843908	M1	Male	trans
cg07793432_RAP1A	0.000367062	0.000610363	-0.639284418	0.639284418	M1	Male	trans
cg05828971_TERT	0.000367063	0.000610363	-0.748966068	0.748966068	M1	Male	trans
cg17703391_ENSG00000223589	0.000367063	0.000610363	0.574484656	0.574484656	M1	Male	trans
cg11868136_RAPGEF5	0.000367065	0.000610365	-0.303304774	0.303304774	M1	Male	trans
cg15833940_OR2A14	0.000367065	0.000610365	0.426779104	0.426779104	M1	Male	trans
cg06551718_GNRH2	0.000367066	0.000610366	-0.657978335	0.657978335	M1	Male	trans
cg05505459_CEP83	0.000367068	0.000610368	-0.799509717	0.799509717	M1	Male	trans
cg25643154_ELF2P3	0.00036707	0.00061037	-0.542908078	0.542908078	M1	Male	trans
cg16755500_RAET1L	0.000367072	0.000610372	0.377728174	0.377728174	M1	Male	trans
cg09653571_RNU1-84P	0.000367072	0.000610373	-1.127336966	1.127336966	M1	Male	trans
cg07712598_ZSCAN25	0.000367074	0.000610374	-0.56943948	0.56943948	M1	Male	trans
cg11567268_GPR135	0.000367074	0.000610374	-0.549727871	0.549727871	M1	Male	trans
cg16727906_PSCA	0.000367075	0.000610374	-0.469521673	0.469521673	M1	Male	trans
cg03734225_FMO4	0.000367076	0.000610374	-0.450752786	0.450752786	M1	Male	trans
cg20638896_FOXF1	0.000367076	0.000610374	-0.554036893	0.554036893	M1	Male	trans
cg11056334_UBE2D3P1	0.000367076	0.000610374	-0.353986139	0.353986139	M1	Male	trans
cg24815934_RNA5SP435	0.000367077	0.000610374	0.528806837	0.528806837	M1	Male	trans
cg16068812_HIKESHIP1	0.000367078	0.000610375	-0.689105647	0.689105647	M1	Male	trans
cg17866165_ATP13A4	0.000367082	0.00061038	-0.464645568	0.464645568	M1	Male	trans
cg20370793_RPL23AP43	0.000367083	0.00061038	-0.427086195	0.427086195	M1	Male	trans
cg17356557_ME3	0.000367083	0.00061038	-2.259615814	2.259615814	M1	Male	trans
cg22027573_METTL7B	0.000367084	0.000610382	-0.724568824	0.724568824	M1	Male	trans
cg09926728_ENSG00000202517	0.000367085	0.000610382	-0.485904558	0.485904558	M1	Male	trans
cg02363010_DPP9	0.000367085	0.000610382	0.558419872	0.558419872	M1	Male	trans
cg21780600_ATP6V0E1P3	0.000367086	0.000610382	-0.654548915	0.654548915	M1	Male	trans
cg23877043_RPS27P12	0.00036709	0.000610387	-0.373621512	0.373621512	M1	Male	trans
cg19408449_LCE1E	0.000367092	0.000610388	-0.328812814	0.328812814	M1	Male	trans
cg18701685_ENSG00000224011	0.000367093	0.000610388	0.783565446	0.783565446	M1	Male	trans
cg04060288_KIF15	0.000367093	0.000610388	-0.657187098	0.657187098	M1	Male	trans
cg16581142_ABCD1	0.000367093	0.000610388	0.565924112	0.565924112	M1	Male	trans
cg15912082_FGG	0.000367096	0.000610392	-0.462857901	0.462857901	M1	Male	trans
cg20692464_ENSG00000228033	0.000367096	0.000610392	-1.016013648	1.016013648	M1	Male	trans
cg06094062_ENSG00000235503	0.000367098	0.000610393	-0.323059396	0.323059396	M1	Male	trans
cg00333678_SDCBP2	0.000367099	0.000610393	0.538443199	0.538443199	M1	Male	trans
cg16111704_P3H2-AS1	0.0003671	0.000610393	0.477941636	0.477941636	M1	Male	trans
cg14429748_FDPSP5	0.0003671	0.000610393	-1.143566383	1.143566383	M1	Male	trans
cg05390968_TMEM204	0.0003671	0.000610393	-0.625354869	0.625354869	M1	Male	trans
cg06754236_ADAMTS7	0.000367104	0.000610399	0.530546292	0.530546292	M1	Male	trans
cg02820445_CABS1	0.000367106	0.000610401	-0.826581883	0.826581883	M1	Male	trans
cg11774399_NID2	0.000367107	0.000610402	0.671946786	0.671946786	M1	Male	trans
cg03179052_TMEM74	0.000367108	0.000610402	-0.827436363	0.827436363	M1	Male	trans
cg14981546_ENSG00000225836	0.000367108	0.000610402	0.26841001	0.26841001	M1	Male	trans
cg04000274_SLCO4C1	0.000367109	0.000610402	-0.982948949	0.982948949	M1	Male	trans
cg16236270_USP17L8	0.000367109	0.000610402	-0.709981743	0.709981743	M1	Male	trans
cg25421560_ENSG00000242140	0.000367113	0.000610406	-0.854938183	0.854938183	M1	Male	trans
cg09480417_HSPD1P9	0.000367113	0.000610406	-0.635258546	0.635258546	M1	Male	trans
cg02792740_TRMT6	0.000367113	0.000610406	0.51970247	0.51970247	M1	Male	trans
cg09830308_IFT20	0.000367114	0.000610406	0.40411855	0.40411855	M1	Male	trans
cg18940900_LINC00454	0.000367114	0.000610406	-1.06674518	1.06674518	M1	Male	trans
cg00942495_MUC21	0.000367116	0.000610408	0.851982329	0.851982329	M1	Male	trans
cg15033085_ENSG00000232725	0.000367116	0.000610408	0.591690972	0.591690972	M1	Male	trans
cg19952704_TG	0.000367117	0.000610408	0.443012968	0.443012968	M1	Male	trans
cg02514711_XACT	0.000367121	0.000610415	0.30272873	0.30272873	M1	Male	trans
cg07472332_RN7SL229P	0.000367123	0.000610417	-0.680831447	0.680831447	M1	Male	trans
cg22052629_DPY19L1P2	0.000367124	0.000610418	-0.465458905	0.465458905	M1	Male	trans
cg09349128_ENSG00000176349	0.000367125	0.000610419	0.909795058	0.909795058	M1	Male	trans
cg08433110_ATP12A	0.000367126	0.000610419	-0.35110969	0.35110969	M1	Male	trans
cg18991231_TRAV8-4	0.000367128	0.000610422	-0.473056268	0.473056268	M1	Male	trans
cg24272257_CCDC105	0.000367131	0.000610426	-0.688190685	0.688190685	M1	Male	trans
cg14206615_YEATS4	0.000367133	0.000610428	-0.763558432	0.763558432	M1	Male	trans
cg18941079_RNU6-5P	0.000367134	0.000610428	-0.684959031	0.684959031	M1	Male	trans
cg06635371_DCN	0.000367138	0.000610434	0.338635883	0.338635883	M1	Male	trans
cg05385299_CMBL	0.000367143	0.000610442	-0.423966396	0.423966396	M1	Male	trans
cg06502685_ROCK1	0.000367144	0.000610442	-0.402345736	0.402345736	M1	Male	trans
cg26571977_REXO1L1P	0.000367145	0.000610444	-0.71971403	0.71971403	M1	Male	trans
cg08176762_IGKV6-21	0.000367146	0.000610444	-0.653739853	0.653739853	M1	Male	trans
cg09423550_TREML4	0.000367146	0.000610444	-0.448405684	0.448405684	M1	Male	trans
cg02196189_LMX1A-AS1	0.000367147	0.000610444	-0.68653898	0.68653898	M1	Male	trans
cg15251010_HIKESHI	0.00036715	0.000610447	-0.858759607	0.858759607	M1	Male	trans
cg10147875_TNNT2	0.00036715	0.000610447	0.973320278	0.973320278	M1	Male	trans
cg23365999_SNX18P13	0.000367151	0.000610447	-0.489787314	0.489787314	M1	Male	trans
cg15801909_IGLC6	0.000367151	0.000610447	-0.992334065	0.992334065	M1	Male	trans
cg09073539_TERF2	0.000367153	0.000610449	-0.533756343	0.533756343	M1	Male	trans
cg19757526_LINC01104	0.000367153	0.000610449	-0.485777791	0.485777791	M1	Male	trans
cg25946059_ENSG00000226552	0.000367153	0.000610449	0.455733491	0.455733491	M1	Male	trans
cg22976778_ITGA5	0.000367155	0.000610451	0.393826919	0.393826919	M1	Male	trans
cg17531430_PDE4DIPP3	0.000367158	0.000610455	-0.884814161	0.884814161	M1	Male	trans
cg05200992_RNU6-992P	0.000367159	0.000610455	-0.538185703	0.538185703	M1	Male	trans
cg16581142_MUC15	0.000367165	0.000610465	-0.659425573	0.659425573	M1	Male	trans
cg13101073_RPL17P49	0.000367166	0.000610466	-0.347004703	0.347004703	M1	Male	trans
cg19776984_GALNT5	0.000367167	0.000610467	-0.605082336	0.605082336	M1	Male	trans
cg00263677_MRPL53	0.000367171	0.000610472	-0.596587856	0.596587856	M1	Male	trans
cg08317284_R3HDML	0.000367171	0.000610472	1.57975781	1.57975781	M1	Male	trans
cg03881934_RNU4-90P	0.000367175	0.000610478	-0.915229415	0.915229415	M1	Male	trans
cg23487414_ENSG00000239005	0.000367178	0.000610482	0.532379493	0.532379493	M1	Male	trans
cg08301542_IRAG1	0.000367179	0.000610482	0.499969509	0.499969509	M1	Male	trans
cg17369140_MIR320D1	0.00036718	0.000610483	0.596265088	0.596265088	M1	Male	trans
cg12552823_STRIT1	0.000367181	0.000610484	-0.62826363	0.62826363	M1	Male	trans
cg06103624_PRPS1	0.000367182	0.000610484	-0.51437282	0.51437282	M1	Male	trans
cg27204205_PRKAR1A	0.000367183	0.000610485	-0.984183588	0.984183588	M1	Male	trans
cg01524501_SLC1A1	0.000367186	0.000610489	0.779817668	0.779817668	M1	Male	trans
cg17388638_ENSG00000237346	0.000367188	0.000610491	-0.363422404	0.363422404	M1	Male	trans
cg10689689_LGI3	0.000367189	0.000610492	-0.37977999	0.37977999	M1	Male	trans
cg24573416_PCDH8	0.000367189	0.000610492	-0.165901584	0.165901584	M1	Male	trans
cg13440924_GAPDHP57	0.000367191	0.000610494	-0.430601507	0.430601507	M1	Male	trans
cg18344168_ENSG00000233214	0.000367191	0.000610494	-0.469429558	0.469429558	M1	Male	trans
cg18964140_SEC11C	0.000367193	0.000610495	0.673254329	0.673254329	M1	Male	trans
cg05598678_RN7SL583P	0.000367193	0.000610495	-1.022115344	1.022115344	M1	Male	trans
cg06503255_LINC02796	0.000367194	0.000610496	-0.516337404	0.516337404	M1	Male	trans
cg19560656_CBLN2	0.000367195	0.000610497	0.252435862	0.252435862	M1	Male	trans
cg19155735_ENSG00000224301	0.000367198	0.0006105	-0.584801617	0.584801617	M1	Male	trans
cg13701086_GAS8-AS1	0.000367199	0.0006105	-0.573924394	0.573924394	M1	Male	trans
cg04140807_RPL7P36	0.0003672	0.000610501	0.67335818	0.67335818	M1	Male	trans
cg25483271_LINC02840	0.0003672	0.000610501	-0.67451842	0.67451842	M1	Male	trans
cg18638769_SLC39A1	0.000367201	0.000610501	0.393007306	0.393007306	M1	Male	trans
cg16726435_ENSG00000226541	0.000367201	0.000610501	-0.248169754	0.248169754	M1	Male	trans
cg03734225_ATRN	0.000367202	0.000610502	-0.395803065	0.395803065	M1	Male	trans
cg18789554_ARHGAP42P2	0.000367202	0.000610502	0.781689276	0.781689276	M1	Male	trans
cg15175351_CCDC182	0.000367203	0.000610502	-0.276766436	0.276766436	M1	Male	trans
cg20630363_RPF2	0.000367204	0.000610502	0.596950989	0.596950989	M1	Male	trans
cg27108281_ENSG00000227857	0.000367205	0.000610502	-0.606563884	0.606563884	M1	Male	trans
cg14919558_FLYWCH1P1	0.000367208	0.000610508	1.711804468	1.711804468	M1	Male	trans
cg02621613_RASL11B	0.000367209	0.000610508	-0.479185599	0.479185599	M1	Male	trans
cg24170716_AHNAK2	0.000367212	0.000610512	-0.406658964	0.406658964	M1	Male	trans
cg18260374_C1orf94	0.000367213	0.000610512	-0.742883619	0.742883619	M1	Male	trans
cg11674404_NAF1	0.000367216	0.000610517	-0.39873799	0.39873799	M1	Male	trans
cg07096305_DHX40	0.000367217	0.000610517	0.439322394	0.439322394	M1	Male	trans
cg04608651_TMEM38A	0.000367218	0.000610517	0.4545736	0.4545736	M1	Male	trans
cg11256764_DLK1	0.000367218	0.000610517	-0.145591146	0.145591146	M1	Male	trans
cg18014437_FAM162A	0.00036722	0.000610519	0.466569781	0.466569781	M1	Male	trans
cg05162523_UGT3A1	0.00036722	0.000610519	-0.282446494	0.282446494	M1	Male	trans
cg02804895_MRPL42P4	0.00036722	0.000610519	-0.423956441	0.423956441	M1	Male	trans
cg02399464_ENSG00000231569	0.000367223	0.000610523	0.854869969	0.854869969	M1	Male	trans
cg16964206_OR13C8	0.000367224	0.000610524	-0.653891069	0.653891069	M1	Male	trans
cg21200382_RNU6-944P	0.000367226	0.000610525	0.464223112	0.464223112	M1	Male	trans
cg06556435_SLC4A8	0.000367228	0.000610528	-0.634388825	0.634388825	M1	Male	trans
cg05166317_PPIAP9	0.000367229	0.000610529	-0.610409776	0.610409776	M1	Male	trans
cg05006567_PIR	0.00036723	0.00061053	-3.231523019	3.231523019	M1	Male	trans
cg01893462_SRRM3	0.000367234	0.000610535	-0.423373539	0.423373539	M1	Male	trans
cg15961889_CLGN	0.000367235	0.000610536	-0.768883386	0.768883386	M1	Male	trans
cg19206305_RORB-AS1	0.000367236	0.000610537	0.494978284	0.494978284	M1	Male	trans
cg02614372_SNORD18A	0.000367238	0.00061054	-0.437468678	0.437468678	M1	Male	trans
cg10706817_FAM157B	0.000367243	0.000610547	0.452232735	0.452232735	M1	Male	trans
cg22844925_DUX4L29	0.000367244	0.000610548	0.654757369	0.654757369	M1	Male	trans
cg16064295_ANKRD19P	0.000367244	0.000610548	-0.670313755	0.670313755	M1	Male	trans
cg25357918_ABCC11	0.000367245	0.000610548	1.029158261	1.029158261	M1	Male	trans
cg13828701_KLHL25	0.000367248	0.000610553	0.506276344	0.506276344	M1	Male	trans
cg11171466_RPS3A	0.00036725	0.000610554	-0.472382654	0.472382654	M1	Male	trans
cg11386978_CAMKK1	0.000367251	0.000610555	-0.374646375	0.374646375	M1	Male	trans
cg03655023_CASP8AP2	0.000367251	0.000610555	-0.507536778	0.507536778	M1	Male	trans
cg04790923_NCF4-AS1	0.000367252	0.000610555	-0.478228704	0.478228704	M1	Male	trans
cg17925226_ENSG00000225341	0.000367253	0.000610556	-0.694390424	0.694390424	M1	Male	trans
cg01707802_CCDC144NL	0.000367253	0.000610556	0.771015862	0.771015862	M1	Male	trans
cg07022956_RNU6-11P	0.000367257	0.000610562	-0.654210364	0.654210364	M1	Male	trans
cg06480483_ENSG00000205236	0.000367262	0.000610569	0.511824238	0.511824238	M1	Male	trans
cg07793432_PYROXD1	0.000367263	0.000610569	-0.712028126	0.712028126	M1	Male	trans
cg17010254_GRAMD4P2	0.000367263	0.000610569	0.676839984	0.676839984	M1	Male	trans
cg03958058_CHN2	0.000367265	0.000610571	-0.422219258	0.422219258	M1	Male	trans
cg10295807_IGHV2-70D	0.000367266	0.000610572	-0.610412392	0.610412392	M1	Male	trans
cg16201078_DNAH7	0.000367267	0.000610572	-0.604451164	0.604451164	M1	Male	trans
cg24099990_ENSG00000226624	0.000367272	0.00061058	-0.788156509	0.788156509	M1	Male	trans
cg06621919_PRTG	0.000367275	0.000610584	-0.431378172	0.431378172	M1	Male	trans
cg23203812_SPRR1A	0.000367279	0.00061059	-0.225340287	0.225340287	M1	Male	trans
cg06136472_TNFRSF17	0.000367283	0.000610595	-0.538935839	0.538935839	M1	Male	trans
cg04967129_HOXB-AS1	0.000367284	0.000610595	-0.509831445	0.509831445	M1	Male	trans
cg08717983_ENSG00000235592	0.000367284	0.000610595	-0.415020608	0.415020608	M1	Male	trans
cg25217772_KRTAP25-1	0.000367284	0.000610595	-0.311350175	0.311350175	M1	Male	trans
cg08534653_ENSG00000235059	0.000367285	0.000610595	0.920959604	0.920959604	M1	Male	trans
cg24413826_ADGRE1	0.000367286	0.000610596	-0.315130054	0.315130054	M1	Male	trans
cg18091591_RPL22P19	0.00036729	0.000610601	-0.626254705	0.626254705	M1	Male	trans
cg18592093_ADRA1B	0.00036729	0.000610602	-0.581491514	0.581491514	M1	Male	trans
cg15574461_RPS13P3	0.000367291	0.000610602	-0.391557441	0.391557441	M1	Male	trans
cg08474651_ADAMTS9-AS1	0.000367296	0.000610608	0.449579492	0.449579492	M1	Male	trans
cg10981598_SRRM3	0.000367298	0.00061061	-0.450342339	0.450342339	M1	Male	trans
cg00470469_PRB4	0.000367298	0.00061061	-2.309448831	2.309448831	M1	Male	trans
cg18972013_AXDND1	0.000367301	0.000610614	-0.534406719	0.534406719	M1	Male	trans
cg11263225_ENSG00000228804	0.000367303	0.000610614	-0.638593772	0.638593772	M1	Male	trans
cg22918152_NFKBID	0.000367303	0.000610614	-0.652160082	0.652160082	M1	Male	trans
cg08173216_BMPR1B	0.000367304	0.000610614	-0.927510164	0.927510164	M1	Male	trans
cg10568558_NMTRQ-TTG12-1	0.000367306	0.000610614	-1.218834247	1.218834247	M1	Male	trans
cg14564616_ENSG00000237409	0.000367306	0.000610614	1.030648337	1.030648337	M1	Male	trans
cg23151860_MIR194-2HG	0.000367306	0.000610614	-0.780157409	0.780157409	M1	Male	trans
cg24232693_HEXA	0.000367307	0.000610614	0.521361411	0.521361411	M1	Male	trans
cg06770790_ENSG00000230698	0.000367307	0.000610614	-0.832542126	0.832542126	M1	Male	trans
cg22007110_ENSG00000243122	0.000367308	0.000610614	1.137649018	1.137649018	M1	Male	trans
cg17568611_LINC00398	0.000367309	0.000610614	0.668661753	0.668661753	M1	Male	trans
cg07666727_LINC01755	0.00036731	0.000610614	-1.112992286	1.112992286	M1	Male	trans
cg01062838_TMEM50A	0.000367312	0.000610614	-0.817794912	0.817794912	M1	Male	trans
cg17010254_RPS26P41	0.000367317	0.000610614	0.623256302	0.623256302	M1	Male	trans
cg09579704_ARSH	0.000367318	0.000610614	-0.64697101	0.64697101	M1	Male	trans
cg10896276_DHFRP5	0.000367319	0.000610614	-0.401865339	0.401865339	M1	Male	trans
cg10896276_PIEZO1P1	0.000367319	0.000610614	-0.462286342	0.462286342	M1	Male	trans
cg10896276_RPL7P3	0.000367319	0.000610614	-0.401865339	0.401865339	M1	Male	trans
cg10896276_U8	0.000367319	0.000610614	-0.462286342	0.462286342	M1	Male	trans
cg10896276_ENSG00000224374	0.000367319	0.000610614	-0.238425049	0.238425049	M1	Male	trans
cg10896276_EIF3JP1	0.000367319	0.000610614	-0.265353878	0.265353878	M1	Male	trans
cg10896276_ENSG00000229720	0.000367319	0.000610614	-0.401865339	0.401865339	M1	Male	trans
cg10896276_FTLP18	0.000367319	0.000610614	-0.794750164	0.794750164	M1	Male	trans
cg10896276_KRT8P21	0.000367319	0.000610614	-0.794750164	0.794750164	M1	Male	trans
cg10896276_RN7SKP123	0.000367319	0.000610614	-0.712961775	0.712961775	M1	Male	trans
cg10896276_TEDDM2P	0.000367319	0.000610614	-0.353141568	0.353141568	M1	Male	trans
cg10896276_NBPF21P	0.000367319	0.000610614	-0.794750164	0.794750164	M1	Male	trans
cg10896276_RN7SKP212	0.000367319	0.000610614	-0.712961775	0.712961775	M1	Male	trans
cg10896276_ADIRF	0.000367319	0.000610614	-0.712961775	0.712961775	M1	Male	trans
cg10896276_LINC02418	0.000367319	0.000610614	-0.564066248	0.564066248	M1	Male	trans
cg10896276_ENSG00000203492	0.000367319	0.000610614	-0.564066248	0.564066248	M1	Male	trans
cg10896276_ENSG00000224027	0.000367319	0.000610614	-0.794750164	0.794750164	M1	Male	trans
cg10896276_ENSG00000224603	0.000367319	0.000610614	-0.564066248	0.564066248	M1	Male	trans
cg10896276_ENSG00000228757	0.000367319	0.000610614	-0.284701425	0.284701425	M1	Male	trans
cg10896276_ENSG00000230245	0.000367319	0.000610614	-0.564066248	0.564066248	M1	Male	trans
cg10896276_ENSG00000234087	0.000367319	0.000610614	-0.564066248	0.564066248	M1	Male	trans
cg25953919_TFCP2L1	0.000367321	0.000610616	1.35952023	1.35952023	M1	Male	trans
cg20267322_RPS15P5	0.000367325	0.000610622	-1.025887328	1.025887328	M1	Male	trans
cg09354553_ACTBP8	0.000367326	0.000610622	-0.821513203	0.821513203	M1	Male	trans
cg13799853_MDC1-AS1	0.000367326	0.000610622	0.321767313	0.321767313	M1	Male	trans
cg14530444_CYTL1	0.000367327	0.000610622	-0.393427866	0.393427866	M1	Male	trans
cg12377084_ENSG00000225532	0.000367329	0.000610624	-0.303958725	0.303958725	M1	Male	trans
cg11809638_SSBL5P	0.00036733	0.000610626	-0.750836559	0.750836559	M1	Male	trans
cg07120889_CKMT1B	0.000367333	0.00061063	0.511711147	0.511711147	M1	Male	trans
cg17264779_SCTR	0.000367334	0.00061063	0.692820294	0.692820294	M1	Male	trans
cg14384303_GUCY1A1	0.000367335	0.00061063	-0.444836985	0.444836985	M1	Male	trans
cg00744753_APOC2	0.000367335	0.00061063	-0.469823707	0.469823707	M1	Male	trans
cg25757332_NANOS2	0.000367335	0.00061063	-0.431961316	0.431961316	M1	Male	trans
cg06571405_NUP85	0.000367338	0.000610633	0.561336116	0.561336116	M1	Male	trans
cg20211056_ENSG00000239498	0.000367339	0.000610634	0.75435479	0.75435479	M1	Male	trans
cg13339009_ENSG00000232855	0.000367339	0.000610634	-0.333093095	0.333093095	M1	Male	trans
cg08792185_CCT8P1	0.000367345	0.000610642	-0.683000051	0.683000051	M1	Male	trans
cg18927032_CELF2-AS2	0.000367347	0.000610646	-0.681421073	0.681421073	M1	Male	trans
cg01686736_PTCRA	0.000367349	0.000610646	-0.375266262	0.375266262	M1	Male	trans
cg08229224_PEX19	0.000367349	0.000610646	-0.416573703	0.416573703	M1	Male	trans
cg00419213_PCDHB3	0.00036735	0.000610646	-0.678613415	0.678613415	M1	Male	trans
cg11560603_ENSG00000235546	0.00036735	0.000610646	-1.083276538	1.083276538	M1	Male	trans
cg06176987_FRMPD1	0.000367352	0.000610649	-0.619551677	0.619551677	M1	Male	trans
cg09640447_SNORA63C	0.000367355	0.000610653	-0.465451637	0.465451637	M1	Male	trans
cg19931102_ENSG00000235099	0.000367355	0.000610653	-0.619302662	0.619302662	M1	Male	trans
cg07814260_COL4A1	0.000367361	0.000610661	0.375996988	0.375996988	M1	Male	trans
cg20098659_PCDH11Y	0.000367364	0.000610666	-0.401004305	0.401004305	M1	Male	trans
cg04663690_ENSG00000237921	0.000367369	0.000610672	-0.564403634	0.564403634	M1	Male	trans
cg24778576_E2F4P1	0.000367369	0.000610672	-0.52441715	0.52441715	M1	Male	trans
cg14449263_PLXNA2	0.00036737	0.000610672	0.410461791	0.410461791	M1	Male	trans
cg24704344_ENSG00000201733	0.000367371	0.000610672	0.345757861	0.345757861	M1	Male	trans
cg07248935_IFNA13	0.000367371	0.000610672	-0.420928818	0.420928818	M1	Male	trans
cg27108281_RPL35A	0.000367372	0.000610672	-0.493444212	0.493444212	M1	Male	trans
cg23355166_BEX1	0.000367372	0.000610672	-0.160271816	0.160271816	M1	Male	trans
cg17914494_NSA2P7	0.000367373	0.000610672	2.217204248	2.217204248	M1	Male	trans
cg02518245_PSCA	0.000367373	0.000610672	-0.66239521	0.66239521	M1	Male	trans
cg26975587_ZFP82	0.000367373	0.000610672	-0.634008112	0.634008112	M1	Male	trans
cg09977852_PPP2R5B	0.000367374	0.000610672	0.429617576	0.429617576	M1	Male	trans
cg20630363_SNX3	0.000367374	0.000610672	0.618411488	0.618411488	M1	Male	trans
cg13229245_CIP2A	0.000367375	0.000610672	0.301615986	0.301615986	M1	Male	trans
cg20882490_ENSG00000227249	0.000367376	0.000610673	-0.736371616	0.736371616	M1	Male	trans
cg26464626_SNRPB	0.000367376	0.000610673	0.462654558	0.462654558	M1	Male	trans
cg21512216_LINC01813	0.000367381	0.000610679	1.283330165	1.283330165	M1	Male	trans
cg19754530_RPS29P12	0.000367384	0.000610682	-0.830174561	0.830174561	M1	Male	trans
cg10115873_LINC01827	0.000367384	0.000610682	-0.616406947	0.616406947	M1	Male	trans
cg08229224_TMEM87B	0.000367384	0.000610682	-0.450253645	0.450253645	M1	Male	trans
cg05649427_FTH1P5	0.000367387	0.000610685	-1.066527578	1.066527578	M1	Male	trans
cg17299636_NPR1	0.000367388	0.000610687	-0.885301145	0.885301145	M1	Male	trans
cg20770572_U3	0.00036739	0.000610689	-0.819616718	0.819616718	M1	Male	trans
cg20737909_CCL17	0.000367391	0.00061069	0.477404269	0.477404269	M1	Male	trans
cg16442814_CCDC27	0.000367392	0.00061069	-0.637048052	0.637048052	M1	Male	trans
cg14409406_ABHD17B	0.000367393	0.000610691	-0.543442584	0.543442584	M1	Male	trans
cg03485681_DYNLL1P3	0.000367395	0.000610692	-0.825086744	0.825086744	M1	Male	trans
cg20935363_ENSG00000200999	0.000367396	0.000610692	0.437748324	0.437748324	M1	Male	trans
cg08285570_GINS3	0.000367396	0.000610692	-0.727352061	0.727352061	M1	Male	trans
cg23151860_LRRC71	0.000367396	0.000610692	-0.843428817	0.843428817	M1	Male	trans
cg07254630_IGLV10-54	0.000367396	0.000610692	-0.300147941	0.300147941	M1	Male	trans
cg03734225_PCCA	0.000367398	0.000610694	-0.397567747	0.397567747	M1	Male	trans
cg06252276_ENSG00000242140	0.0003674	0.000610696	-0.80000374	0.80000374	M1	Male	trans
cg13828701_BCKDK	0.000367402	0.000610698	0.498240337	0.498240337	M1	Male	trans
cg04548490_ENSG00000227004	0.000367403	0.000610698	-0.570639266	0.570639266	M1	Male	trans
cg21613549_CDH2	0.000367403	0.000610698	-0.288609722	0.288609722	M1	Male	trans
cg20150659_RPLP1P6	0.000367403	0.000610698	-0.457271699	0.457271699	M1	Male	trans
cg05895034_ENSG00000231569	0.000367404	0.000610699	0.903279362	0.903279362	M1	Male	trans
cg12046882_PPFIA3	0.000367405	0.000610699	0.505166743	0.505166743	M1	Male	trans
cg14925616_TRAJ1	0.000367406	0.000610699	0.747177635	0.747177635	M1	Male	trans
cg05865911_RN7SL390P	0.000367406	0.000610699	0.450880639	0.450880639	M1	Male	trans
cg15251010_ENSG00000225279	0.000367406	0.000610699	-1.130667635	1.130667635	M1	Male	trans
cg15122841_CBLL1P1	0.000367407	0.000610699	-0.697645306	0.697645306	M1	Male	trans
cg25365217_TRIM51BP	0.000367409	0.000610701	-0.375840352	0.375840352	M1	Male	trans
cg18731398_RNU5F-6P	0.00036741	0.000610701	-0.726164429	0.726164429	M1	Male	trans
cg23151860_STX19	0.000367411	0.000610703	0.845240859	0.845240859	M1	Male	trans
cg26523590_KRT18P28	0.000367412	0.000610704	-0.726242379	0.726242379	M1	Male	trans
cg21307295_ZMIZ1-AS1	0.000367415	0.000610707	-0.783562174	0.783562174	M1	Male	trans
cg14267705_RAVER2	0.000367416	0.000610707	-0.715187027	0.715187027	M1	Male	trans
cg11555335_HBA1	0.000367416	0.000610707	-0.43277144	0.43277144	M1	Male	trans
cg03707256_Metazoa_SRP	0.000367417	0.000610708	-0.688747997	0.688747997	M1	Male	trans
cg12562232_EEF1A1P12	0.000367418	0.000610708	-0.724601312	0.724601312	M1	Male	trans
cg13752562_RN7SL836P	0.000367421	0.000610714	-0.53631774	0.53631774	M1	Male	trans
cg18626502_MARVELD3	0.000367423	0.000610714	0.761926178	0.761926178	M1	Male	trans
cg06746096_DSG3	0.000367423	0.000610714	-0.29007602	0.29007602	M1	Male	trans
cg26931601_CRISP3	0.000367425	0.000610716	0.55089747	0.55089747	M1	Male	trans
cg14732488_CKAP2L	0.00036743	0.000610724	-0.360453063	0.360453063	M1	Male	trans
cg07438452_NANOGP9	0.000367431	0.000610724	0.82800618	0.82800618	M1	Male	trans
cg08268925_RNA5SP388	0.000367433	0.000610726	-0.720976088	0.720976088	M1	Male	trans
cg11237310_ENSG00000235858	0.000367433	0.000610727	-0.66769559	0.66769559	M1	Male	trans
cg17174466_RNU6-370P	0.000367436	0.00061073	-0.258970016	0.258970016	M1	Male	trans
cg03179052_C7orf31	0.000367437	0.00061073	-1.280158869	1.280158869	M1	Male	trans
cg04735960_SPDYC	0.000367438	0.000610731	0.588303357	0.588303357	M1	Male	trans
cg13370086_GTF2A1	0.000367438	0.000610731	-0.735052171	0.735052171	M1	Male	trans
cg05154833_ENSG00000227155	0.000367441	0.000610734	-0.488454108	0.488454108	M1	Male	trans
cg13732865_ACTG1P10	0.000367441	0.000610734	-0.476131961	0.476131961	M1	Male	trans
cg15482000_MYBL2	0.000367443	0.000610736	-0.434981473	0.434981473	M1	Male	trans
cg24847846_TOX2	0.000367444	0.000610737	0.514077396	0.514077396	M1	Male	trans
cg22661701_SPOCK1	0.000367445	0.000610738	-0.625578898	0.625578898	M1	Male	trans
cg18093161_PARD6G	0.000367446	0.000610738	-0.30343837	0.30343837	M1	Male	trans
cg00095099_SDCBPP1	0.000367447	0.000610739	-0.855326188	0.855326188	M1	Male	trans
cg20381404_RPS26P58	0.000367448	0.00061074	0.343949218	0.343949218	M1	Male	trans
cg23805755_VSIG10	0.000367448	0.00061074	-0.450450044	0.450450044	M1	Male	trans
cg09499436_RPS7P12	0.000367449	0.00061074	1.112260224	1.112260224	M1	Male	trans
cg08159493_RPS15P9	0.00036745	0.00061074	1.839077714	1.839077714	M1	Male	trans
cg20821566_SMIM8	0.00036745	0.00061074	-0.58612115	0.58612115	M1	Male	trans
cg22120018_ENSG00000228430	0.00036745	0.00061074	-0.719052959	0.719052959	M1	Male	trans
cg07601093_MYB	0.000367451	0.00061074	0.751410069	0.751410069	M1	Male	trans
cg10438089_RNU5E-9P	0.000367451	0.00061074	0.573177263	0.573177263	M1	Male	trans
cg27251155_SLC4A1	0.000367455	0.000610745	-0.342368238	0.342368238	M1	Male	trans
cg21473782_ENSG00000224400	0.000367456	0.000610746	-0.730904211	0.730904211	M1	Male	trans
cg07596643_APOB	0.000367456	0.000610746	0.351505745	0.351505745	M1	Male	trans
cg08004014_FGF11	0.000367457	0.000610746	0.695113241	0.695113241	M1	Male	trans
cg06635478_FRMD4B	0.000367458	0.000610747	-0.403082643	0.403082643	M1	Male	trans
cg02621636_HSPE1P16	0.000367459	0.000610748	-0.386832886	0.386832886	M1	Male	trans
cg08216943_RN7SL63P	0.000367461	0.000610749	-0.73624241	0.73624241	M1	Male	trans
cg08818130_CHIC1	0.000367461	0.000610749	-1.01092154	1.01092154	M1	Male	trans
cg10288502_NIP7P2	0.000367462	0.000610749	-0.46529821	0.46529821	M1	Male	trans
cg01223299_RNU6-1009P	0.000367467	0.000610757	0.728597041	0.728597041	M1	Male	trans
cg10489798_PIGUP1	0.000367469	0.000610758	-0.936866187	0.936866187	M1	Male	trans
cg12359298_USP17L1	0.000367469	0.000610758	-0.569050081	0.569050081	M1	Male	trans
cg00305285_AGAP13P	0.000367469	0.000610758	-0.465612543	0.465612543	M1	Male	trans
cg22278087_SFTPA1	0.000367472	0.000610761	0.989746671	0.989746671	M1	Male	trans
cg26338867_FUT6	0.000367473	0.000610761	0.566238603	0.566238603	M1	Male	trans
cg12656219_PTCHD1-AS	0.000367473	0.000610761	-0.609280624	0.609280624	M1	Male	trans
cg00564737_VHLL	0.000367473	0.000610762	-0.531456489	0.531456489	M1	Male	trans
cg20936529_SV2C	0.000367474	0.000610762	-0.492035275	0.492035275	M1	Male	trans
cg07264993_ETF1	0.000367475	0.000610762	-0.386667656	0.386667656	M1	Male	trans
cg02807047_BAZ2A	0.000367476	0.000610763	0.585113364	0.585113364	M1	Male	trans
cg02215177_MUC21	0.000367477	0.000610763	-0.729057722	0.729057722	M1	Male	trans
cg07697597_ENSG00000214546	0.000367477	0.000610763	-0.367414672	0.367414672	M1	Male	trans
cg21200382_GJA9	0.000367478	0.000610763	0.442619943	0.442619943	M1	Male	trans
cg14457908_RN7SL385P	0.00036748	0.000610765	-0.429545586	0.429545586	M1	Male	trans
cg09073539_XPO5	0.000367484	0.000610772	-0.571531795	0.571531795	M1	Male	trans
cg05295494_MIR185	0.000367486	0.000610773	0.659312853	0.659312853	M1	Male	trans
cg19922774_MIPEPP2	0.000367486	0.000610773	-0.644857487	0.644857487	M1	Male	trans
cg01264919_PLG	0.000367487	0.000610775	-0.499751624	0.499751624	M1	Male	trans
cg02920129_ENSG00000235858	0.000367488	0.000610775	-0.672309055	0.672309055	M1	Male	trans
cg02536637_LINC02471	0.000367489	0.000610775	-0.716754073	0.716754073	M1	Male	trans
cg04580768_ATP11A-AS1	0.00036749	0.000610775	0.448172457	0.448172457	M1	Male	trans
cg02673703_OR9P1P	0.00036749	0.000610775	-0.698927159	0.698927159	M1	Male	trans
cg22060161_RPS7P12	0.000367491	0.000610777	0.983553074	0.983553074	M1	Male	trans
cg03899772_SLC66A2	0.000367492	0.000610777	-0.635759827	0.635759827	M1	Male	trans
cg01946530_HNRNPA3P1	0.000367494	0.00061078	1.236292356	1.236292356	M1	Male	trans
cg17369140_ENSG00000236358	0.000367497	0.000610783	0.534903025	0.534903025	M1	Male	trans
cg20821566_PANK3	0.000367498	0.000610784	-0.569271484	0.569271484	M1	Male	trans
cg07265168_SNORD116-12	0.000367499	0.000610785	0.634653506	0.634653506	M1	Male	trans
cg11056334_RN7SKP55	0.0003675	0.000610785	-0.319469019	0.319469019	M1	Male	trans
cg06491827_COL21A1	0.0003675	0.000610785	-0.777003818	0.777003818	M1	Male	trans
cg02675432_OBP2B	0.000367504	0.00061079	-0.613996701	0.613996701	M1	Male	trans
cg14171621_ENSG00000224427	0.000367506	0.000610792	-0.612231284	0.612231284	M1	Male	trans
cg26419656_LINC00636	0.000367506	0.000610792	2.168611558	2.168611558	M1	Male	trans
cg24169118_DCST1-AS1	0.000367508	0.000610793	-0.513216554	0.513216554	M1	Male	trans
cg11170217_IQCA1-AS1	0.000367508	0.000610793	-0.878749569	0.878749569	M1	Male	trans
cg05481981_C2CD4A	0.000367508	0.000610793	0.652195688	0.652195688	M1	Male	trans
cg09828310_ENSG00000145063	0.000367512	0.000610797	-0.397186223	0.397186223	M1	Male	trans
cg17334266_NIPSNAP2	0.000367513	0.000610797	-0.447086418	0.447086418	M1	Male	trans
cg14733725_LINC02850	0.000367517	0.000610797	-0.445771988	0.445771988	M1	Male	trans
cg12852285_ATP6AP2	0.000367517	0.000610797	-0.507759649	0.507759649	M1	Male	trans
cg01827571_SLC25A21	0.000367517	0.000610797	-0.715912101	0.715912101	M1	Male	trans
cg12334880_MESP1	0.000367518	0.000610797	-0.497811174	0.497811174	M1	Male	trans
cg08558478_GAL	0.000367523	0.000610797	-0.87243708	0.87243708	M1	Male	trans
cg04660200_PPP1R2P10	0.000367523	0.000610797	-0.908871947	0.908871947	M1	Male	trans
cg18323824_SNORD114-2	0.000367525	0.000610797	-0.658374801	0.658374801	M1	Male	trans
cg18323824_CT47B1	0.000367525	0.000610797	-0.347643182	0.347643182	M1	Male	trans
cg07850274_IQCH	0.000367525	0.000610797	-0.569384281	0.569384281	M1	Male	trans
cg16653703_TNFRSF19	0.000367525	0.000610797	-0.707739924	0.707739924	M1	Male	trans
cg19757526_IGHV5-51	0.000367526	0.000610797	-0.630351601	0.630351601	M1	Male	trans
cg01724587_MALRD1	0.000367527	0.000610797	-0.691547609	0.691547609	M1	Male	trans
cg12353589_BCKDK	0.000367527	0.000610797	0.537364167	0.537364167	M1	Male	trans
cg27513510_C4orf19	0.000367527	0.000610797	-0.666688269	0.666688269	M1	Male	trans
cg07850274_NANOS1	0.000367527	0.000610797	-0.581781082	0.581781082	M1	Male	trans
cg11642425_GTF2H2B	0.000367529	0.000610797	-0.699918629	0.699918629	M1	Male	trans
cg17555660_RN7SL309P	0.000367531	0.000610797	-0.438988227	0.438988227	M1	Male	trans
cg17555660_RNA5SP366	0.000367531	0.000610797	-0.616172679	0.616172679	M1	Male	trans
cg17555660_ENSG00000217483	0.000367531	0.000610797	-0.616172679	0.616172679	M1	Male	trans
cg17555660_SALL4P2	0.000367531	0.000610797	-0.616172679	0.616172679	M1	Male	trans
cg17555660_ENSG00000241385	0.000367531	0.000610797	-0.616172679	0.616172679	M1	Male	trans
cg17555660_HNRNPA1P63	0.000367531	0.000610797	-0.713271443	0.713271443	M1	Male	trans
cg17555660_RNU1-74P	0.000367531	0.000610797	-0.311001128	0.311001128	M1	Male	trans
cg17555660_MTND4P21	0.000367531	0.000610797	-0.868166354	0.868166354	M1	Male	trans
cg17555660_RNU6-692P	0.000367531	0.000610797	-0.868166354	0.868166354	M1	Male	trans
cg17555660_NBPF22P	0.000367531	0.000610797	-0.138503879	0.138503879	M1	Male	trans
cg17555660_LINC00708	0.000367531	0.000610797	-0.868166354	0.868166354	M1	Male	trans
cg17555660_MTND4LP11	0.000367531	0.000610797	-0.504990708	0.504990708	M1	Male	trans
cg17555660_HSPE1P12	0.000367531	0.000610797	-0.504990708	0.504990708	M1	Male	trans
cg17555660_RNU7-120P	0.000367531	0.000610797	-0.193920577	0.193920577	M1	Male	trans
cg17555660_SNORD115-48	0.000367531	0.000610797	-0.219867856	0.219867856	M1	Male	trans
cg17555660_PTPRD-AS2	0.000367531	0.000610797	-0.778822645	0.778822645	M1	Male	trans
cg17555660_PABPC1L2B-AS1	0.000367531	0.000610797	-0.149789437	0.149789437	M1	Male	trans
cg17555660_ENSG00000231963	0.000367531	0.000610797	-0.203253311	0.203253311	M1	Male	trans
cg17555660_ENSG00000235435	0.000367531	0.000610797	-0.868166354	0.868166354	M1	Male	trans
cg27651003_RPS28P8	0.000367533	0.000610799	0.595183264	0.595183264	M1	Male	trans
cg27459981_MTFR1L	0.000367535	0.000610801	0.465018902	0.465018902	M1	Male	trans
cg20127288_SLC39A1	0.000367536	0.000610801	0.406170562	0.406170562	M1	Male	trans
cg13711691_OR7E130P	0.000367538	0.000610804	-1.008287065	1.008287065	M1	Male	trans
cg08894280_RNU6-946P	0.000367539	0.000610804	-0.977370777	0.977370777	M1	Male	trans
cg17334266_SEC24B	0.000367539	0.000610804	-0.427034757	0.427034757	M1	Male	trans
cg24166966_ATP6V0D2	0.000367545	0.000610813	-0.447235583	0.447235583	M1	Male	trans
cg04810915_ENSG00000243072	0.000367547	0.000610816	-0.587569859	0.587569859	M1	Male	trans
cg01062838_RBM43	0.000367551	0.000610821	-0.769238665	0.769238665	M1	Male	trans
cg11879371_RN7SKP225	0.000367553	0.000610824	-0.526724894	0.526724894	M1	Male	trans
cg13135057_HMGB3P4	0.000367555	0.000610825	0.798925962	0.798925962	M1	Male	trans
cg13019502_SNORD12	0.000367555	0.000610825	0.491780046	0.491780046	M1	Male	trans
cg10904109_ENSG00000237961	0.000367557	0.000610827	0.298348522	0.298348522	M1	Male	trans
cg02510185_ASB18	0.000367557	0.000610827	-0.627772773	0.627772773	M1	Male	trans
cg03958512_EML5	0.000367559	0.000610828	-0.659623511	0.659623511	M1	Male	trans
cg00419213_ENSG00000231675	0.000367561	0.000610831	0.802648675	0.802648675	M1	Male	trans
cg09274963_RPS4XP13	0.000367562	0.000610832	0.520757036	0.520757036	M1	Male	trans
cg15465092_LPCAT2BP	0.000367564	0.000610835	0.326779555	0.326779555	M1	Male	trans
cg12845678_FBXO44	0.000367567	0.000610839	0.548083832	0.548083832	M1	Male	trans
cg19224164_HMGB3P10	0.000367572	0.000610847	0.515716913	0.515716913	M1	Male	trans
cg10466548_OTOG	0.000367573	0.000610847	0.598661941	0.598661941	M1	Male	trans
cg23914255_TMEM11	0.000367574	0.000610848	-0.457107343	0.457107343	M1	Male	trans
cg19985056_ZNF470	0.000367575	0.000610849	0.428767563	0.428767563	M1	Male	trans
cg16201078_SNORA70	0.000367576	0.00061085	-0.641694568	0.641694568	M1	Male	trans
cg14790739_POU6F2-AS2	0.000367577	0.000610851	-0.835097388	0.835097388	M1	Male	trans
cg15910024_LINC00159	0.000367578	0.000610851	-0.734839986	0.734839986	M1	Male	trans
cg22660680_GRAMD2B	0.000367583	0.000610858	-0.628241027	0.628241027	M1	Male	trans
cg25703541_ENSG00000228073	0.000367585	0.00061086	0.620014734	0.620014734	M1	Male	trans
cg00168193_RNU6ATAC18P	0.000367585	0.00061086	-0.631339299	0.631339299	M1	Male	trans
cg10387173_FBN2	0.000367591	0.000610869	-1.127564051	1.127564051	M1	Male	trans
cg05154833_ENSG00000230569	0.000367593	0.00061087	-0.494435434	0.494435434	M1	Male	trans
cg18592093_PART1	0.000367593	0.00061087	-0.684616878	0.684616878	M1	Male	trans
cg16999170_RANBP9	0.000367594	0.00061087	-0.73675919	0.73675919	M1	Male	trans
cg07998554_CTAGE9	0.000367595	0.000610871	0.493579871	0.493579871	M1	Male	trans
cg22880112_PMP22	0.000367598	0.000610875	0.526417426	0.526417426	M1	Male	trans
cg18668020_ENSG00000241489	0.0003676	0.000610877	-0.758526793	0.758526793	M1	Male	trans
cg20470643_ENSG00000243491	0.000367601	0.000610878	0.568930698	0.568930698	M1	Male	trans
cg08662043_ENSG00000225775	0.000367603	0.000610881	-0.378983724	0.378983724	M1	Male	trans
cg13027321_FRMPD3-AS1	0.000367603	0.000610881	-0.885915105	0.885915105	M1	Male	trans
cg08931107_ENSG00000229808	0.000367605	0.000610882	0.556632408	0.556632408	M1	Male	trans
cg23933252_RPL35AP4	0.000367607	0.000610885	0.741394429	0.741394429	M1	Male	trans
cg07850274_CDC23	0.000367608	0.000610886	-0.603564172	0.603564172	M1	Male	trans
cg06846895_ME2P1	0.000367612	0.000610891	-0.542150832	0.542150832	M1	Male	trans
cg19556123_ENSG00000230790	0.000367613	0.000610892	-0.897263092	0.897263092	M1	Male	trans
cg01091514_POLR2A	0.000367614	0.000610893	0.535070206	0.535070206	M1	Male	trans
cg18716912_ENSG00000229369	0.000367615	0.000610894	-0.70489572	0.70489572	M1	Male	trans
cg20822056_PTMAP6	0.000367615	0.000610894	-1.220830524	1.220830524	M1	Male	trans
cg16873920_UQCR10P1	0.000367617	0.000610895	-0.530660217	0.530660217	M1	Male	trans
cg25914433_LOXL4	0.00036762	0.0006109	0.472427551	0.472427551	M1	Male	trans
cg03776432_SERPINB7	0.000367621	0.000610901	0.246462548	0.246462548	M1	Male	trans
cg04967129_ZFP69B	0.000367624	0.000610902	-0.590614229	0.590614229	M1	Male	trans
cg07190763_KLHL17	0.000367625	0.000610902	-0.529765919	0.529765919	M1	Male	trans
cg16818712_ENSG00000235972	0.000367625	0.000610902	-0.323457684	0.323457684	M1	Male	trans
cg13752562_HRH3	0.000367625	0.000610902	-0.271833802	0.271833802	M1	Male	trans
cg14127013_TRY2P	0.000367626	0.000610902	0.482727886	0.482727886	M1	Male	trans
cg00773700_CCNQP1	0.000367627	0.000610902	-0.862029098	0.862029098	M1	Male	trans
cg00587635_PTCHD3P3	0.000367627	0.000610902	-0.61075696	0.61075696	M1	Male	trans
cg23151860_CNTNAP1	0.000367628	0.000610902	-0.87659126	0.87659126	M1	Male	trans
cg18100127_ENSG00000237035	0.000367628	0.000610902	-0.317452998	0.317452998	M1	Male	trans
cg02399049_POM121L6P	0.000367628	0.000610902	-0.514671953	0.514671953	M1	Male	trans
cg23820103_YAP1P1	0.000367628	0.000610902	-0.792924208	0.792924208	M1	Male	trans
cg02509058_ENSG00000232590	0.000367631	0.000610907	0.786477229	0.786477229	M1	Male	trans
cg12356249_Y_RNA	0.000367637	0.000610915	-1.13524989	1.13524989	M1	Male	trans
cg23151860_PEX3	0.00036764	0.00061092	0.853150965	0.853150965	M1	Male	trans
cg05858042_SNORA60	0.000367642	0.000610921	1.189568679	1.189568679	M1	Male	trans
ch.22.734399R_MIR194-2HG	0.000367643	0.000610922	0.776897316	0.776897316	M1	Male	trans
cg04924345_ADRA1B	0.000367644	0.000610923	-0.325231223	0.325231223	M1	Male	trans
cg07793432_USP45	0.000367645	0.000610924	-0.681772082	0.681772082	M1	Male	trans
cg12482253_RNY3P2	0.000367646	0.000610925	-0.625517152	0.625517152	M1	Male	trans
cg08881019_CFTR-AS1	0.000367648	0.000610927	0.348929954	0.348929954	M1	Male	trans
cg18323824_ENSG00000228683	0.000367649	0.000610928	-0.647727428	0.647727428	M1	Male	trans
cg07764563_SLC31A2	0.000367651	0.00061093	0.30608421	0.30608421	M1	Male	trans
cg06747314_RN7SKP110	0.000367655	0.000610936	-0.5631419	0.5631419	M1	Male	trans
cg24366036_LINC00570	0.000367657	0.000610939	-0.401947632	0.401947632	M1	Male	trans
cg04403442_FGF10	0.000367658	0.000610939	-0.686245263	0.686245263	M1	Male	trans
cg23307143_IFITM3P2	0.000367659	0.000610939	-0.669668063	0.669668063	M1	Male	trans
cg23741364_KRT41P	0.000367659	0.000610939	-0.688395782	0.688395782	M1	Male	trans
ch.22.48274842R_ENSG00000231916	0.00036766	0.000610939	0.663672745	0.663672745	M1	Male	trans
cg03992063_PLPPR1	0.00036766	0.000610939	-0.498922526	0.498922526	M1	Male	trans
cg06449486_LINC00434	0.000367661	0.000610939	1.096561608	1.096561608	M1	Male	trans
cg16655291_LINC02567	0.000367661	0.000610939	-0.897492496	0.897492496	M1	Male	trans
cg01232040_ASB18	0.000367663	0.000610942	-0.530485887	0.530485887	M1	Male	trans
cg06376786_DISP3	0.000367664	0.000610943	-1.420689088	1.420689088	M1	Male	trans
cg22203300_SNORA11C	0.000367667	0.000610947	-0.268625966	0.268625966	M1	Male	trans
cg07957827_ENSG00000234318	0.000367669	0.000610947	0.689256045	0.689256045	M1	Male	trans
cg03206304_TNS4	0.000367669	0.000610947	-0.601799399	0.601799399	M1	Male	trans
cg27661571_HMGN2P10	0.000367669	0.000610947	-0.484347182	0.484347182	M1	Male	trans
cg27513510_CXADR	0.00036767	0.000610947	-0.742029801	0.742029801	M1	Male	trans
cg13610659_Y_RNA	0.00036767	0.000610947	-0.526009265	0.526009265	M1	Male	trans
cg24989628_CPA4	0.000367672	0.000610949	-0.286653587	0.286653587	M1	Male	trans
cg14994777_CIAO3	0.000367675	0.000610952	0.531779385	0.531779385	M1	Male	trans
cg13675055_FAM86LP	0.000367676	0.000610952	-0.909033786	0.909033786	M1	Male	trans
cg23404528_STIL	0.000367676	0.000610952	0.423699603	0.423699603	M1	Male	trans
cg09483607_ERICH2	0.000367677	0.000610952	-0.632581281	0.632581281	M1	Male	trans
cg16064295_NIPAL1	0.000367678	0.000610952	-0.50922351	0.50922351	M1	Male	trans
cg24968733_DYNLL1P1	0.000367678	0.000610952	-0.534267267	0.534267267	M1	Male	trans
cg07022959_SERBP1P1	0.000367678	0.000610952	-0.42066432	0.42066432	M1	Male	trans
cg09281426_RNF44	0.000367679	0.000610952	0.478982345	0.478982345	M1	Male	trans
cg25709852_HPGDS	0.000367679	0.000610952	-0.936339807	0.936339807	M1	Male	trans
cg16542473_ENSG00000236886	0.000367679	0.000610952	-0.571212842	0.571212842	M1	Male	trans
cg20784955_ENSG00000238178	0.000367679	0.000610952	-1.934077587	1.934077587	M1	Male	trans
cg03958058_PINCR	0.00036768	0.000610952	-0.406587649	0.406587649	M1	Male	trans
cg07096305_MCCC2	0.00036768	0.000610952	0.482592543	0.482592543	M1	Male	trans
cg06320570_SAR1AP2	0.000367681	0.000610952	-0.806223342	0.806223342	M1	Male	trans
cg03549208_RPL15P3	0.000367682	0.000610952	0.443063762	0.443063762	M1	Male	trans
cg02580082_CEACAM7	0.000367682	0.000610952	0.470584826	0.470584826	M1	Male	trans
cg08426938_MCM8	0.000367683	0.000610952	-0.528538548	0.528538548	M1	Male	trans
cg24839386_RPL32P34	0.000367683	0.000610952	0.50606066	0.50606066	M1	Male	trans
cg02525147_FABP5	0.000367685	0.000610955	-0.350406417	0.350406417	M1	Male	trans
cg16697428_GPR153	0.000367686	0.000610955	0.69854365	0.69854365	M1	Male	trans
cg21247923_CRAT	0.000367687	0.000610955	0.536600611	0.536600611	M1	Male	trans
cg08992305_IGHG2	0.000367687	0.000610955	0.274677352	0.274677352	M1	Male	trans
cg14590070_ENSG00000232325	0.000367691	0.00061096	0.390118014	0.390118014	M1	Male	trans
cg06201397_CYP26C1	0.000367691	0.00061096	-0.607681137	0.607681137	M1	Male	trans
cg17911428_RNA5SP229	0.000367691	0.00061096	-0.33551823	0.33551823	M1	Male	trans
cg00471652_MGAT1	0.000367693	0.000610962	0.555648804	0.555648804	M1	Male	trans
cg26930498_PABPC5	0.000367694	0.000610962	-0.536825057	0.536825057	M1	Male	trans
cg03734225_DNM1L	0.000367695	0.000610963	-0.434069535	0.434069535	M1	Male	trans
cg20802509_RN7SKP206	0.000367696	0.000610963	-0.4630453	0.4630453	M1	Male	trans
cg13234367_MIR676	0.000367696	0.000610963	-0.299371104	0.299371104	M1	Male	trans
cg14947411_PTH1R	0.000367698	0.000610965	-0.313954399	0.313954399	M1	Male	trans
cg11345402_DEPDC1-AS1	0.000367698	0.000610965	-0.467457463	0.467457463	M1	Male	trans
cg18049030_ISLR2	0.000367699	0.000610965	0.543066087	0.543066087	M1	Male	trans
cg17730176_PCBP4	0.000367701	0.000610967	0.607252816	0.607252816	M1	Male	trans
cg03915648_ENSG00000214243	0.000367701	0.000610967	0.57232906	0.57232906	M1	Male	trans
cg03277898_ZNF627	0.000367701	0.000610967	-0.50883387	0.50883387	M1	Male	trans
cg04398282_FBXW4P1	0.000367704	0.000610971	-0.514830321	0.514830321	M1	Male	trans
cg06320570_ENSG00000237468	0.000367705	0.000610971	-0.687133828	0.687133828	M1	Male	trans
cg00169694_TMEM132B	0.000367707	0.000610974	-0.762458691	0.762458691	M1	Male	trans
cg14562619_ENSG00000235296	0.000367708	0.000610974	-0.501188358	0.501188358	M1	Male	trans
cg02062451_ENSG00000213414	0.000367709	0.000610975	-0.757273927	0.757273927	M1	Male	trans
cg09396308_CXCL13	0.00036771	0.000610975	-0.532999757	0.532999757	M1	Male	trans
cg22053558_TRIM31	0.00036771	0.000610975	-0.749196942	0.749196942	M1	Male	trans
cg00894041_RN7SKP174	0.000367711	0.000610976	-0.891380348	0.891380348	M1	Male	trans
cg05154833_GLDC	0.000367713	0.000610979	-0.271018307	0.271018307	M1	Male	trans
cg03734225_KIAA2026	0.000367714	0.000610979	-0.449698275	0.449698275	M1	Male	trans
cg17310105_KIAA0319	0.000367715	0.00061098	-0.799441172	0.799441172	M1	Male	trans
cg23383887_RPS27AP9	0.000367717	0.000610982	-0.699809574	0.699809574	M1	Male	trans
cg27571590_OR6K3	0.00036772	0.000610987	-0.253577604	0.253577604	M1	Male	trans
cg13828701_E4F1	0.000367722	0.000610989	0.507601917	0.507601917	M1	Male	trans
cg16078318_ENSG00000243378	0.000367723	0.000610989	-0.439899883	0.439899883	M1	Male	trans
cg12012381_FAM204CP	0.000367724	0.000610989	0.605292429	0.605292429	M1	Male	trans
cg13172001_FZD10	0.000367725	0.000610989	-0.441096452	0.441096452	M1	Male	trans
cg04608916_OTOP2	0.000367725	0.000610989	-0.472097367	0.472097367	M1	Male	trans
cg01877776_SLC6A12	0.000367725	0.000610989	-0.351549749	0.351549749	M1	Male	trans
cg07134666_MIR331	0.000367725	0.000610989	0.464661507	0.464661507	M1	Male	trans
cg11393185_SLC9A3-AS1	0.000367726	0.000610989	0.551153615	0.551153615	M1	Male	trans
cg15577927_VIP	0.000367727	0.00061099	0.380084126	0.380084126	M1	Male	trans
cg10032131_OR2H5P	0.000367727	0.00061099	0.522664344	0.522664344	M1	Male	trans
cg03894102_SAMHD1	0.000367728	0.00061099	1.412732894	1.412732894	M1	Male	trans
cg22087659_KDSR	0.000367729	0.00061099	0.629079399	0.629079399	M1	Male	trans
cg21299256_BACH1-AS1	0.00036773	0.00061099	0.419521742	0.419521742	M1	Male	trans
cg20816047_UNC13A	0.00036773	0.00061099	-1.00893179	1.00893179	M1	Male	trans
cg03639782_ENSG00000238143	0.00036773	0.00061099	-0.776774428	0.776774428	M1	Male	trans
cg03775628_IGHV4-39	0.000367733	0.000610993	-0.921300136	0.921300136	M1	Male	trans
cg14815743_MMP9	0.000367733	0.000610993	-0.439717948	0.439717948	M1	Male	trans
cg00689020_ENSG00000228401	0.000367733	0.000610993	0.700114281	0.700114281	M1	Male	trans
cg01786959_RPS15P9	0.000367735	0.000610995	-0.718413634	0.718413634	M1	Male	trans
cg16061460_UNC93A	0.000367738	0.000610998	-0.32372499	0.32372499	M1	Male	trans
cg09422908_LINC01814	0.000367738	0.000610998	-0.537473271	0.537473271	M1	Male	trans
cg27459981_ZNF32	0.000367741	0.000611002	0.42374829	0.42374829	M1	Male	trans
cg20321556_ATP5MF	0.000367742	0.000611002	1.086206041	1.086206041	M1	Male	trans
cg12580503_DSG3	0.000367744	0.000611005	-0.287990814	0.287990814	M1	Male	trans
cg02340312_CAP1	0.000367745	0.000611005	-0.52758547	0.52758547	M1	Male	trans
cg21237749_RGS22	0.000367746	0.000611007	-0.544956241	0.544956241	M1	Male	trans
cg09755512_GPR50	0.000367748	0.000611008	-0.418751534	0.418751534	M1	Male	trans
cg23151860_SCARB2	0.000367748	0.000611008	0.820450455	0.820450455	M1	Male	trans
cg09435929_ENSG00000230492	0.000367748	0.000611008	0.251995661	0.251995661	M1	Male	trans
cg07793432_RNF103	0.000367751	0.000611012	-0.647369264	0.647369264	M1	Male	trans
cg23516310_ENSG00000235546	0.000367752	0.000611012	0.598484471	0.598484471	M1	Male	trans
cg10991855_SUCLA2	0.000367754	0.000611015	-0.431691165	0.431691165	M1	Male	trans
cg11949518_MYEOV	0.000367756	0.000611018	-0.490245011	0.490245011	M1	Male	trans
cg16581142_ADGRV1	0.000367758	0.000611018	-0.796584552	0.796584552	M1	Male	trans
cg17666981_LINC01103	0.000367758	0.000611018	-0.780507514	0.780507514	M1	Male	trans
cg17666981_RN7SKP139	0.000367758	0.000611018	-1.086151656	1.086151656	M1	Male	trans
cg15961889_FBXL19	0.000367759	0.000611019	0.637927807	0.637927807	M1	Male	trans
cg09480417_ENSG00000236095	0.000367759	0.000611019	-0.633075323	0.633075323	M1	Male	trans
cg00199007_RPS26P15	0.000367761	0.000611019	-0.573672007	0.573672007	M1	Male	trans
cg06334154_LPGAT1-AS1	0.000367761	0.000611019	0.690860872	0.690860872	M1	Male	trans
cg04770397_ENSG00000237530	0.000367763	0.000611021	-0.502971531	0.502971531	M1	Male	trans
cg15713912_RPL17P13	0.000367763	0.000611021	0.727068941	0.727068941	M1	Male	trans
cg22764591_SNORA52	0.000367764	0.000611021	0.465945956	0.465945956	M1	Male	trans
cg16935517_SOX1-OT	0.000367764	0.000611021	-0.52976712	0.52976712	M1	Male	trans
cg07264993_NFIL3	0.000367765	0.000611022	-0.337982182	0.337982182	M1	Male	trans
cg05001330_RNU7-165P	0.000367767	0.000611025	-0.872846643	0.872846643	M1	Male	trans
cg02554138_ENSG00000235858	0.000367769	0.000611027	-0.848355806	0.848355806	M1	Male	trans
cg16458226_SPDYC	0.000367771	0.000611029	0.534288397	0.534288397	M1	Male	trans
cg26970242_TRIM43	0.000367772	0.000611029	-0.512299257	0.512299257	M1	Male	trans
cg03119028_MIR657	0.000367772	0.000611029	0.440217192	0.440217192	M1	Male	trans
cg25588120_ALKBH8	0.000367773	0.000611029	-0.323349342	0.323349342	M1	Male	trans
cg02859042_ENSG00000225612	0.000367773	0.000611029	-0.804860119	0.804860119	M1	Male	trans
cg17388638_ODF2-AS1	0.000367773	0.000611029	-0.42643976	0.42643976	M1	Male	trans
cg01280849_MUC21	0.000367775	0.00061103	0.979183937	0.979183937	M1	Male	trans
cg17969084_PYHIN1	0.000367775	0.00061103	0.38704288	0.38704288	M1	Male	trans
cg20807401_SERHL2	0.000367777	0.000611032	-0.737061743	0.737061743	M1	Male	trans
cg02518129_WFDC12	0.00036778	0.000611036	0.638409772	0.638409772	M1	Male	trans
cg13085030_ENSG00000204556	0.000367781	0.000611037	-0.857779471	0.857779471	M1	Male	trans
cg17365391_TNFRSF25	0.000367782	0.000611038	0.59904776	0.59904776	M1	Male	trans
cg16156113_RNU6-606P	0.000367785	0.000611041	-0.40462597	0.40462597	M1	Male	trans
cg06752779_NBEA	0.000367786	0.000611041	-0.533113851	0.533113851	M1	Male	trans
cg08829140_EMX2	0.000367786	0.000611041	-0.31403017	0.31403017	M1	Male	trans
cg02401524_MTND4P23	0.000367786	0.000611041	-0.791177495	0.791177495	M1	Male	trans
cg03655023_DECR1	0.000367786	0.000611041	-0.50863487	0.50863487	M1	Male	trans
cg09684998_MAGEA9	0.000367787	0.000611041	-0.57155723	0.57155723	M1	Male	trans
cg20638896_MNX1-AS1	0.000367789	0.000611042	-0.599952587	0.599952587	M1	Male	trans
cg12655260_COL7A1	0.000367789	0.000611042	0.648488628	0.648488628	M1	Male	trans
cg06635371_SNORD115-22	0.000367789	0.000611042	0.371494285	0.371494285	M1	Male	trans
cg04684504_RN7SKP104	0.000367791	0.000611045	0.357922672	0.357922672	M1	Male	trans
cg19748509_OR6R1P	0.000367793	0.000611047	0.5379787	0.5379787	M1	Male	trans
cg25752703_MIR620	0.000367794	0.000611047	-0.31988919	0.31988919	M1	Male	trans
cg21369563_DLG3-AS1	0.000367796	0.000611049	-0.661792363	0.661792363	M1	Male	trans
cg18678635_CLCN1	0.000367797	0.00061105	-0.399866945	0.399866945	M1	Male	trans
cg21520564_ENSG00000234938	0.000367799	0.000611052	-1.009472739	1.009472739	M1	Male	trans
cg26464626_OTUB1	0.000367799	0.000611052	0.483119407	0.483119407	M1	Male	trans
cg17097571_SERPINA3	0.000367799	0.000611052	0.229909569	0.229909569	M1	Male	trans
cg13934046_ATP6V0D2	0.0003678	0.000611052	0.426875724	0.426875724	M1	Male	trans
cg03915648_MRPS21P1	0.000367801	0.000611053	0.923870797	0.923870797	M1	Male	trans
cg22355811_ENSG00000225450	0.000367803	0.000611055	0.531307975	0.531307975	M1	Male	trans
cg20843277_BDNF	0.000367805	0.000611057	-0.668162017	0.668162017	M1	Male	trans
cg24232693_RHBDL3	0.000367806	0.000611057	0.48906031	0.48906031	M1	Male	trans
cg14901243_SIGLEC16	0.000367806	0.000611057	0.643247041	0.643247041	M1	Male	trans
cg13899486_ENSG00000225475	0.000367807	0.000611057	-0.841843297	0.841843297	M1	Male	trans
cg05498337_ENSG00000231863	0.000367807	0.000611057	-0.458964684	0.458964684	M1	Male	trans
cg01442214_RAB40AL	0.000367807	0.000611057	-0.406473892	0.406473892	M1	Male	trans
cg19236996_MIR638	0.000367808	0.000611057	-1.799445511	1.799445511	M1	Male	trans
cg14001165_ENSG00000228982	0.000367809	0.000611057	0.588409552	0.588409552	M1	Male	trans
cg06884805_RNU6-768P	0.000367809	0.000611057	0.764478114	0.764478114	M1	Male	trans
cg09081941_APCS	0.000367809	0.000611057	-0.577964684	0.577964684	M1	Male	trans
cg19115205_ENSG00000213315	0.000367811	0.000611059	-0.337432455	0.337432455	M1	Male	trans
cg02002217_SPRR2D	0.000367812	0.000611059	-0.27645109	0.27645109	M1	Male	trans
cg08653161_MYL6BP1	0.000367813	0.00061106	-0.80290881	0.80290881	M1	Male	trans
cg24756631_RNU6-290P	0.000367813	0.00061106	0.65428466	0.65428466	M1	Male	trans
cg14362780_WBP1P2	0.000367815	0.000611062	-0.588631164	0.588631164	M1	Male	trans
cg24051234_KIAA2012	0.000367818	0.000611066	-1.037480197	1.037480197	M1	Male	trans
cg16582255_RPL7P16	0.000367819	0.000611066	-0.522670334	0.522670334	M1	Male	trans
cg24856383_TNFSF10	0.000367819	0.000611066	0.829353192	0.829353192	M1	Male	trans
cg20737909_MIR135B	0.000367819	0.000611066	0.561078575	0.561078575	M1	Male	trans
cg14409406_POLE3	0.00036782	0.000611066	-0.465016906	0.465016906	M1	Male	trans
cg13858304_REN	0.000367821	0.000611066	0.603666198	0.603666198	M1	Male	trans
cg20983125_HNRNPA1P59	0.000367821	0.000611066	-0.485880038	0.485880038	M1	Male	trans
cg02491754_ENSG00000237297	0.000367822	0.000611067	0.276117356	0.276117356	M1	Male	trans
cg02902649_ENSG00000229119	0.000367824	0.000611067	-0.470497382	0.470497382	M1	Male	trans
cg22052629_PYGL	0.000367824	0.000611067	-0.499138957	0.499138957	M1	Male	trans
cg17365391_SMYD3	0.000367824	0.000611067	-0.603835744	0.603835744	M1	Male	trans
cg17127665_RNVU1-34	0.000367826	0.000611069	-0.583432777	0.583432777	M1	Male	trans
cg13292150_SLITRK1	0.000367826	0.000611069	-0.782746027	0.782746027	M1	Male	trans
cg05828971_NME2P2	0.000367829	0.000611072	-1.049951611	1.049951611	M1	Male	trans
cg17120369_GP6	0.000367829	0.000611072	0.679034529	0.679034529	M1	Male	trans
cg26025506_ENSG00000232979	0.00036783	0.000611073	0.696095448	0.696095448	M1	Male	trans
cg06103624_CTBS	0.000367831	0.000611074	-0.526399962	0.526399962	M1	Male	trans
cg15085564_SVOPL	0.000367834	0.000611078	-0.461487805	0.461487805	M1	Male	trans
cg04307318_ENSG00000227094	0.000367835	0.000611078	-0.50118994	0.50118994	M1	Male	trans
cg13260233_ENSG00000242262	0.000367835	0.000611078	-0.775223247	0.775223247	M1	Male	trans
cg04098866_ABCG5	0.000367838	0.000611081	0.694227643	0.694227643	M1	Male	trans
cg15125392_RNU6-553P	0.000367838	0.000611081	-0.556469999	0.556469999	M1	Male	trans
cg14267705_ENSG00000241255	0.00036784	0.000611083	-0.796632429	0.796632429	M1	Male	trans
cg04737166_APCDD1L	0.000367842	0.000611085	0.481012152	0.481012152	M1	Male	trans
cg02671217_BICRAL	0.000367843	0.000611087	-0.597502643	0.597502643	M1	Male	trans
cg20936529_TPBG	0.000367845	0.000611089	-0.403940199	0.403940199	M1	Male	trans
cg12217804_ATP6V1E1P1	0.000367845	0.000611089	-0.591741795	0.591741795	M1	Male	trans
cg03179052_H2AZ2	0.000367847	0.000611091	-1.07420937	1.07420937	M1	Male	trans
cg14409406_C1orf52	0.000367848	0.000611091	-0.545524522	0.545524522	M1	Male	trans
cg10568558_SLC38A8	0.000367849	0.000611092	-1.169569025	1.169569025	M1	Male	trans
cg02792740_LINC01515	0.00036785	0.000611092	0.607702672	0.607702672	M1	Male	trans
cg16078318_NR6A1	0.00036785	0.000611092	-0.618962804	0.618962804	M1	Male	trans
cg09391279_THG1L	0.000367851	0.000611093	-0.565953082	0.565953082	M1	Male	trans
cg27605211_ENSG00000224260	0.000367852	0.000611094	-0.451670222	0.451670222	M1	Male	trans
cg13797425_ZNF29P	0.000367854	0.000611097	0.531304506	0.531304506	M1	Male	trans
cg16036471_HNRNPA1P37	0.000367855	0.000611097	-0.522549713	0.522549713	M1	Male	trans
cg02340312_CCDC15	0.000367856	0.000611099	-0.628508429	0.628508429	M1	Male	trans
cg10854295_FREM3	0.000367858	0.000611101	-1.655246774	1.655246774	M1	Male	trans
cg04060288_PDE5A	0.00036786	0.000611102	-0.754745666	0.754745666	M1	Male	trans
cg14283758_PAGE4	0.00036786	0.000611103	0.692037361	0.692037361	M1	Male	trans
cg09236126_ADM	0.000367861	0.000611103	-0.296310128	0.296310128	M1	Male	trans
cg03179052_RAB4A	0.000367861	0.000611103	-1.068959928	1.068959928	M1	Male	trans
cg17914494_ARHGAP10	0.000367862	0.000611103	2.338117542	2.338117542	M1	Male	trans
cg12163800_TMED5	0.000367864	0.000611106	-2.379515956	2.379515956	M1	Male	trans
cg24004951_LINC02636	0.000367866	0.000611108	-0.701506477	0.701506477	M1	Male	trans
cg14267705_ZRANB2	0.000367866	0.000611108	-0.759024704	0.759024704	M1	Male	trans
cg07850274_RAB11A	0.000367867	0.000611108	-0.60129635	0.60129635	M1	Male	trans
cg00758881_NELL2	0.000367868	0.000611109	0.494164686	0.494164686	M1	Male	trans
cg11341144_ANPEP	0.000367869	0.00061111	-0.480129802	0.480129802	M1	Male	trans
cg11086960_ENSG00000231961	0.000367875	0.000611119	-0.652420113	0.652420113	M1	Male	trans
cg02679674_TEX50	0.000367878	0.000611122	-0.705039097	0.705039097	M1	Male	trans
cg27372654_MUC21	0.00036788	0.000611123	-0.705965307	0.705965307	M1	Male	trans
cg22719314_MPRIP	0.00036788	0.000611123	-0.675046586	0.675046586	M1	Male	trans
cg12628550_LINC01052	0.000367881	0.000611124	0.833503622	0.833503622	M1	Male	trans
cg15125392_RPS13P5	0.000367884	0.000611127	-0.564536719	0.564536719	M1	Male	trans
cg06627151_LINC01757	0.000367884	0.000611128	-0.851692942	0.851692942	M1	Male	trans
cg08324397_LINC01556	0.000367886	0.000611128	0.539031706	0.539031706	M1	Male	trans
cg11056334_SLC25A30	0.000367886	0.000611128	-0.314888704	0.314888704	M1	Male	trans
cg23383887_CNBD1	0.000367886	0.000611128	-0.254469755	0.254469755	M1	Male	trans
cg16920882_ENSG00000229616	0.000367888	0.00061113	-0.757013751	0.757013751	M1	Male	trans
cg00709948_NPTXR	0.00036789	0.000611132	0.489620168	0.489620168	M1	Male	trans
cg07914385_LINC01839	0.00036789	0.000611132	-0.347571985	0.347571985	M1	Male	trans
cg20155447_ENSG00000232615	0.000367893	0.000611135	-0.943438425	0.943438425	M1	Male	trans
cg04774563_ATXN8OS	0.000367893	0.000611135	-0.472678037	0.472678037	M1	Male	trans
cg02202484_RPL23AP37	0.000367895	0.000611138	-0.453785278	0.453785278	M1	Male	trans
cg03741498_ENSG00000228181	0.000367897	0.000611139	-0.60221497	0.60221497	M1	Male	trans
cg13237021_C8orf48	0.000367897	0.000611139	-0.564177385	0.564177385	M1	Male	trans
cg15025375_ENSG00000238156	0.000367898	0.00061114	-0.587028048	0.587028048	M1	Male	trans
cg10972590_RNA5SP370	0.0003679	0.000611142	0.716305791	0.716305791	M1	Male	trans
cg12877532_RNF144B	0.000367906	0.000611151	-0.680348567	0.680348567	M1	Male	trans
cg13646034_DIRC3-AS1	0.000367906	0.000611151	-0.55845713	0.55845713	M1	Male	trans
cg25795097_SLC5A5	0.000367907	0.000611152	0.733340594	0.733340594	M1	Male	trans
cg14615905_CT47B1	0.00036791	0.000611155	-0.425828913	0.425828913	M1	Male	trans
cg14615905_SNORD114-2	0.00036791	0.000611155	-0.80644477	0.80644477	M1	Male	trans
cg11866296_RN7SL128P	0.000367911	0.000611155	0.853145627	0.853145627	M1	Male	trans
cg06320570_HIGD1AP4	0.000367912	0.000611155	-0.983860017	0.983860017	M1	Male	trans
cg11424260_SRRM3	0.000367912	0.000611155	-0.403251984	0.403251984	M1	Male	trans
cg04479876_CCDC30	0.000367916	0.000611161	0.520471092	0.520471092	M1	Male	trans
cg13397738_GRHL3	0.000367918	0.000611162	0.519134079	0.519134079	M1	Male	trans
cg01612190_RNA5SP128	0.000367918	0.000611162	-0.776434399	0.776434399	M1	Male	trans
cg11144986_PCDHA5	0.000367918	0.000611162	-0.499816279	0.499816279	M1	Male	trans
cg26897236_ZFAT	0.000367921	0.000611165	-1.906326346	1.906326346	M1	Male	trans
cg04548815_MIDN	0.000367921	0.000611165	0.706234067	0.706234067	M1	Male	trans
cg14772439_PCYT1B-AS1	0.000367922	0.000611166	0.593848447	0.593848447	M1	Male	trans
cg02782331_CCZ1B	0.000367923	0.000611166	-0.689586523	0.689586523	M1	Male	trans
cg24170716_MIR3065	0.000367925	0.000611168	-0.835135356	0.835135356	M1	Male	trans
cg19447025_ENSG00000178636	0.000367925	0.000611168	-0.586411959	0.586411959	M1	Male	trans
cg24831391_ENSG00000186076	0.000367926	0.000611168	0.386031328	0.386031328	M1	Male	trans
cg27108281_SPAG17	0.000367926	0.000611168	-0.525179725	0.525179725	M1	Male	trans
cg18819399_DSCR9	0.000367928	0.00061117	-0.691575137	0.691575137	M1	Male	trans
cg17051704_SESN1	0.000367929	0.00061117	0.432371065	0.432371065	M1	Male	trans
cg10566963_ENSG00000229066	0.000367929	0.00061117	-0.880192235	0.880192235	M1	Male	trans
cg26457134_BHLHB9	0.000367929	0.00061117	0.673524826	0.673524826	M1	Male	trans
cg14401592_ENSG00000214614	0.00036793	0.00061117	-1.103099111	1.103099111	M1	Male	trans
cg06376782_Y_RNA	0.000367931	0.00061117	-0.510559516	0.510559516	M1	Male	trans
cg04981623_ATP1A2	0.000367932	0.000611173	-0.539472441	0.539472441	M1	Male	trans
cg02931783_PLCD3	0.000367934	0.000611174	0.472273275	0.472273275	M1	Male	trans
cg14267705_RGPD3	0.000367935	0.000611175	-0.645664157	0.645664157	M1	Male	trans
cg00667948_ENSG00000232828	0.000367935	0.000611175	-0.383130658	0.383130658	M1	Male	trans
cg21201844_CASS4	0.000367938	0.000611177	0.554505141	0.554505141	M1	Male	trans
cg06834951_OR52E6	0.000367938	0.000611177	-0.436303544	0.436303544	M1	Male	trans
cg25534544_ENSG00000227713	0.000367938	0.000611177	-0.515537625	0.515537625	M1	Male	trans
cg20866389_KRT8P41	0.00036794	0.000611179	-0.801004341	0.801004341	M1	Male	trans
cg06743283_CKS1B	0.000367942	0.00061118	-0.532062004	0.532062004	M1	Male	trans
cg07488576_LINC02013	0.000367942	0.00061118	0.690970703	0.690970703	M1	Male	trans
cg09282500_LOXL4	0.000367942	0.00061118	0.44955446	0.44955446	M1	Male	trans
cg14227773_VASN	0.000367944	0.000611181	-0.544573681	0.544573681	M1	Male	trans
cg23328066_NME6	0.000367944	0.000611181	-1.231184039	1.231184039	M1	Male	trans
cg04981410_RPL3P3	0.000367944	0.000611181	0.493386367	0.493386367	M1	Male	trans
cg17696468_RNU7-165P	0.000367946	0.000611183	-1.057614305	1.057614305	M1	Male	trans
cg08183467_NPM1P11	0.000367947	0.000611184	-0.656303654	0.656303654	M1	Male	trans
cg04981623_SLC9A3P3	0.000367948	0.000611185	-0.602088942	0.602088942	M1	Male	trans
cg16034863_KRT24	0.00036795	0.000611187	0.459147681	0.459147681	M1	Male	trans
cg17114767_REN	0.000367952	0.000611188	-0.450351926	0.450351926	M1	Male	trans
cg04728840_CELA2B	0.000367952	0.000611188	-0.706739519	0.706739519	M1	Male	trans
cg14780957_AKR1B10P1	0.000367954	0.000611189	-0.42933805	0.42933805	M1	Male	trans
cg04007989_FABP5	0.000367954	0.000611189	0.501412485	0.501412485	M1	Male	trans
cg15315714_CPNE7	0.000367954	0.000611189	-0.795932744	0.795932744	M1	Male	trans
cg06219490_ENSG00000232363	0.000367955	0.000611189	-0.812821899	0.812821899	M1	Male	trans
cg11269444_ADGRB2	0.000367957	0.000611193	-0.491800617	0.491800617	M1	Male	trans
cg13060500_RPS4XP2	0.000367959	0.000611193	-0.675043994	0.675043994	M1	Male	trans
cg02859042_ALDH2	0.00036796	0.000611193	-0.572429563	0.572429563	M1	Male	trans
cg09272186_ZFAS1	0.00036796	0.000611193	1.090312591	1.090312591	M1	Male	trans
cg16324899_RPL34P17	0.000367961	0.000611193	0.640250996	0.640250996	M1	Male	trans
cg22052629_SKP2	0.000367962	0.000611193	-0.549698054	0.549698054	M1	Male	trans
cg19772114_DGKD	0.000367962	0.000611193	-0.4335048	0.4335048	M1	Male	trans
cg15031917_CDRT15L2	0.000367962	0.000611193	0.410992876	0.410992876	M1	Male	trans
cg06571405_LINGO2	0.000367962	0.000611193	0.385159272	0.385159272	M1	Male	trans
cg10284638_EPS8L3	0.000367965	0.000611196	-0.46688797	0.46688797	M1	Male	trans
cg27304382_STUM	0.00036797	0.000611205	-0.558785062	0.558785062	M1	Male	trans
cg02792740_LIG4	0.000367972	0.000611208	0.536360878	0.536360878	M1	Male	trans
cg24523221_ENSG00000229393	0.000367974	0.000611209	0.770159064	0.770159064	M1	Male	trans
cg20551181_KRT18P13	0.000367974	0.000611209	-0.807906753	0.807906753	M1	Male	trans
cg23906454_PPIAP81	0.000367978	0.000611214	-1.032484703	1.032484703	M1	Male	trans
cg00384163_C2CD6	0.000367979	0.000611215	-0.700639149	0.700639149	M1	Male	trans
cg24706981_MIR1289-2	0.000367981	0.000611217	-0.921065987	0.921065987	M1	Male	trans
cg12395926_ARL2BP	0.000367983	0.000611217	0.540031992	0.540031992	M1	Male	trans
cg00991379_PTMAP5	0.000367983	0.000611217	-0.414862101	0.414862101	M1	Male	trans
cg18927032_LGR6	0.000367983	0.000611217	-0.462621417	0.462621417	M1	Male	trans
cg13562460_ATP13A2	0.000367983	0.000611217	0.490054418	0.490054418	M1	Male	trans
cg05390968_TNC	0.000367984	0.000611218	-0.416346711	0.416346711	M1	Male	trans
cg08426938_SH3RF1	0.000367988	0.000611223	-0.492793534	0.492793534	M1	Male	trans
cg05636584_DMRTA1	0.000367988	0.000611223	-0.653907433	0.653907433	M1	Male	trans
cg23378546_SIGLECL1	0.000367989	0.000611224	0.566811477	0.566811477	M1	Male	trans
cg18743951_ENSG00000204556	0.00036799	0.000611224	-0.671778634	0.671778634	M1	Male	trans
cg19234089_CCDC182	0.000367991	0.000611225	-0.442354152	0.442354152	M1	Male	trans
cg10537708_ANKRD18DP	0.000367992	0.000611226	0.593249469	0.593249469	M1	Male	trans
cg19595092_ACTN2	0.000367993	0.000611226	-1.13507241	1.13507241	M1	Male	trans
cg22280068_PRELID3BP1	0.000367993	0.000611226	-0.681013856	0.681013856	M1	Male	trans
cg11560600_RNU6-37P	0.000367994	0.000611226	-0.646993628	0.646993628	M1	Male	trans
cg16430407_TRAF6P1	0.000367995	0.000611227	-0.373358581	0.373358581	M1	Male	trans
cg18845950_LINC01722	0.000367996	0.000611227	0.342858268	0.342858268	M1	Male	trans
cg05889858_PPP1R26P1	0.000367996	0.000611227	0.804066928	0.804066928	M1	Male	trans
cg14135783_MIR921	0.000367999	0.000611231	-0.3461244	0.3461244	M1	Male	trans
cg03179052_IARS1	0.000368	0.000611232	-1.107545145	1.107545145	M1	Male	trans
cg12192529_GAS8-AS1	0.000368001	0.000611233	0.446541373	0.446541373	M1	Male	trans
cg11793413_AQP7	0.000368001	0.000611233	-0.788945784	0.788945784	M1	Male	trans
cg00668592_CBLIF	0.000368002	0.000611233	0.387566403	0.387566403	M1	Male	trans
cg03277898_LINC00882	0.000368002	0.000611233	-0.571940746	0.571940746	M1	Male	trans
cg08985601_LPL	0.000368004	0.000611233	0.835561643	0.835561643	M1	Male	trans
cg24719938_APCS	0.000368006	0.000611236	1.026537205	1.026537205	M1	Male	trans
cg17806866_TRBJ2-7	0.000368006	0.000611236	-0.391461149	0.391461149	M1	Male	trans
cg07330196_ZFYVE16	0.000368009	0.000611239	-0.7274141	0.7274141	M1	Male	trans
cg19052008_MUC21	0.000368009	0.000611239	-0.64665487	0.64665487	M1	Male	trans
cg00384163_ENSG00000215765	0.000368013	0.000611245	-0.725375875	0.725375875	M1	Male	trans
cg15658784_RPL31P52	0.000368016	0.000611248	0.331098208	0.331098208	M1	Male	trans
cg08662043_LRRN1	0.000368017	0.00061125	-0.384813282	0.384813282	M1	Male	trans
cg08662043_ATP2C1	0.000368018	0.00061125	-0.376581994	0.376581994	M1	Male	trans
cg25712985_POTEM	0.000368019	0.00061125	-0.596109443	0.596109443	M1	Male	trans
cg11056334_ENSG00000241882	0.00036802	0.00061125	-0.306596456	0.306596456	M1	Male	trans
cg18830282_EIF3MP1	0.00036802	0.00061125	-0.586832335	0.586832335	M1	Male	trans
cg16064295_CDC42SE2	0.00036802	0.00061125	-0.638900269	0.638900269	M1	Male	trans
cg20858684_RNASE3	0.000368021	0.00061125	-0.733560359	0.733560359	M1	Male	trans
cg18180710_FYB2	0.000368022	0.000611251	0.567812938	0.567812938	M1	Male	trans
cg07330196_TIGD2	0.000368026	0.000611257	-0.68508278	0.68508278	M1	Male	trans
cg03179052_PHF3	0.000368026	0.000611257	-1.120761414	1.120761414	M1	Male	trans
cg08590401_MTND2P12	0.000368027	0.000611257	-0.380727537	0.380727537	M1	Male	trans
cg03549208_ENSG00000239686	0.000368028	0.000611257	-0.553365866	0.553365866	M1	Male	trans
cg00743325_GTF2IRD1P1	0.000368031	0.000611263	0.331552606	0.331552606	M1	Male	trans
cg22193691_MIR100	0.000368032	0.000611263	-0.498234921	0.498234921	M1	Male	trans
cg04272684_ENSG00000225475	0.000368034	0.000611265	-0.858102159	0.858102159	M1	Male	trans
cg15919105_COL17A1	0.000368035	0.000611266	0.594993366	0.594993366	M1	Male	trans
cg07994735_KCNA1	0.000368036	0.000611266	-0.213803323	0.213803323	M1	Male	trans
cg13027321_ENSG00000231114	0.000368038	0.000611268	-0.690750321	0.690750321	M1	Male	trans
cg26162150_ENSG00000227189	0.000368038	0.000611268	1.528772526	1.528772526	M1	Male	trans
cg20150659_ADAMTSL2	0.00036804	0.000611271	-0.462537768	0.462537768	M1	Male	trans
cg14585118_RNU6-39P	0.000368043	0.000611274	-0.662580727	0.662580727	M1	Male	trans
cg03655023_HEATR3	0.000368043	0.000611274	-0.553275653	0.553275653	M1	Male	trans
cg16813459_IGKV3D-20	0.000368045	0.000611277	-0.818624264	0.818624264	M1	Male	trans
cg25271009_RNU6-1054P	0.000368047	0.000611279	3.293926068	3.293926068	M1	Male	trans
cg21351830_ENSG00000223624	0.000368051	0.000611285	-0.550087154	0.550087154	M1	Male	trans
cg13318793_ENSG00000231505	0.000368052	0.000611285	-0.780922609	0.780922609	M1	Male	trans
cg10997258_HNRNPA1P60	0.000368057	0.000611289	-0.691655743	0.691655743	M1	Male	trans
cg14591380_TPT1P7	0.000368057	0.000611289	-0.879319076	0.879319076	M1	Male	trans
cg03480243_PCNP	0.000368058	0.000611289	-0.44062528	0.44062528	M1	Male	trans
cg24305584_ENSG00000234425	0.000368058	0.000611289	0.572897496	0.572897496	M1	Male	trans
cg02401524_EEF1A1P30	0.000368058	0.000611289	-0.729052573	0.729052573	M1	Male	trans
cg26539349_ENSG00000231980	0.000368059	0.000611289	-0.475408251	0.475408251	M1	Male	trans
cg20667709_PP7080	0.000368059	0.000611289	-0.620009978	0.620009978	M1	Male	trans
cg08319936_KLK10	0.00036806	0.000611289	-0.546689194	0.546689194	M1	Male	trans
cg12717664_RNU6-1250P	0.00036806	0.000611289	-0.475176767	0.475176767	M1	Male	trans
cg24170716_SNORD115-45	0.00036806	0.000611289	-0.665269395	0.665269395	M1	Male	trans
cg06754236_ACTG1P10	0.00036806	0.000611289	0.557423339	0.557423339	M1	Male	trans
cg22280068_RPS29P31	0.000368061	0.000611289	-0.598147087	0.598147087	M1	Male	trans
cg06513958_BMS1P12	0.000368062	0.00061129	-0.725333692	0.725333692	M1	Male	trans
cg07963816_ENSG00000237868	0.000368063	0.00061129	-0.403344566	0.403344566	M1	Male	trans
cg00240598_FOXN1	0.000368064	0.000611292	-0.436892106	0.436892106	M1	Male	trans
cg11916219_MIR1238	0.000368065	0.000611292	1.918862211	1.918862211	M1	Male	trans
cg23094117_EDN2	0.000368066	0.000611293	-0.891365958	0.891365958	M1	Male	trans
cg05258937_ENSG00000169164	0.000368066	0.000611293	-0.666071045	0.666071045	M1	Male	trans
cg17104484_DDX39AP1	0.000368068	0.000611295	-0.45745918	0.45745918	M1	Male	trans
cg22597706_PSG9	0.000368069	0.000611296	-0.450197467	0.450197467	M1	Male	trans
cg11325968_OR5G3	0.00036807	0.000611296	-2.489077544	2.489077544	M1	Male	trans
cg00384264_ADAM12	0.00036807	0.000611296	-1.344734018	1.344734018	M1	Male	trans
cg26015683_PPIAP19	0.000368071	0.000611297	0.340538347	0.340538347	M1	Male	trans
cg06640662_RPSAP46	0.000368073	0.000611298	-0.902971449	0.902971449	M1	Male	trans
cg18205030_ENSG00000224297	0.00036808	0.000611309	-1.194731912	1.194731912	M1	Male	trans
cg18205030_RN7SKP170	0.00036808	0.000611309	-0.901823678	0.901823678	M1	Male	trans
cg00759146_ENSG00000226089	0.000368083	0.000611311	-0.468611744	0.468611744	M1	Male	trans
cg07170932_CCKAR	0.000368083	0.000611311	-0.204389073	0.204389073	M1	Male	trans
cg23328066_PZP	0.000368083	0.000611311	-1.14252621	1.14252621	M1	Male	trans
cg05508245_GNG5	0.000368084	0.000611311	0.620585202	0.620585202	M1	Male	trans
cg26340737_PFN1P10	0.000368085	0.000611313	0.461248477	0.461248477	M1	Male	trans
cg16064295_CNOT2	0.000368086	0.000611313	-0.673609192	0.673609192	M1	Male	trans
cg14853657_SLC25A3P1	0.000368089	0.000611317	-0.364670978	0.364670978	M1	Male	trans
cg24330793_UPK2	0.000368091	0.00061132	0.612547785	0.612547785	M1	Male	trans
cg04846472_PRB2	0.000368093	0.000611321	-0.464125104	0.464125104	M1	Male	trans
cg03549208_GARS1	0.000368093	0.000611321	-0.490308125	0.490308125	M1	Male	trans
cg13347397_RPL26P20	0.000368094	0.000611321	-0.484557653	0.484557653	M1	Male	trans
cg24626239_SUCLA2P2	0.000368095	0.000611322	1.117221097	1.117221097	M1	Male	trans
cg07850274_TMEM126B	0.000368095	0.000611322	-0.629336696	0.629336696	M1	Male	trans
cg26453023_NECTIN3-AS1	0.000368098	0.000611324	-0.659080604	0.659080604	M1	Male	trans
cg11536248_ENSG00000230387	0.000368098	0.000611324	-0.519880215	0.519880215	M1	Male	trans
cg18875551_RPS26P55	0.000368098	0.000611324	-0.569878966	0.569878966	M1	Male	trans
cg06060560_DHRS7C	0.000368098	0.000611324	0.599587723	0.599587723	M1	Male	trans
cg03655023_PARD6B	0.000368099	0.000611325	-0.500533783	0.500533783	M1	Male	trans
cg02782331_CD164	0.0003681	0.000611325	-0.569721609	0.569721609	M1	Male	trans
cg17556150_MRPL45P1	0.000368102	0.000611328	1.380245822	1.380245822	M1	Male	trans
cg09024862_CRISP3	0.000368103	0.000611328	-0.449741323	0.449741323	M1	Male	trans
cg16231241_ENSG00000231569	0.000368105	0.00061133	-0.779416836	0.779416836	M1	Male	trans
cg25325209_TSPAN18	0.000368106	0.000611331	-0.675129885	0.675129885	M1	Male	trans
cg04217515_RNF212	0.000368106	0.000611332	-0.581473979	0.581473979	M1	Male	trans
cg21856234_RNU1-56P	0.000368107	0.000611332	0.46519573	0.46519573	M1	Male	trans
cg07096305_C12orf45	0.000368108	0.000611333	0.496585381	0.496585381	M1	Male	trans
cg19767548_MIR2053	0.000368109	0.000611334	-0.802246902	0.802246902	M1	Male	trans
cg14409406_SLC4A7	0.000368111	0.000611336	-0.566033098	0.566033098	M1	Male	trans
cg07264993_ZNF639	0.000368117	0.000611344	-0.415909434	0.415909434	M1	Male	trans
cg06496084_NIFKP1	0.000368118	0.000611345	-0.803164467	0.803164467	M1	Male	trans
cg00504629_SNRPCP9	0.000368118	0.000611345	0.593476231	0.593476231	M1	Male	trans
cg18502618_ENSG00000222031	0.00036812	0.000611346	-0.561555386	0.561555386	M1	Male	trans
cg17406354_ENSG00000226756	0.00036812	0.000611346	-0.753059327	0.753059327	M1	Male	trans
cg08285570_ARHGAP32	0.000368122	0.000611348	-0.713919845	0.713919845	M1	Male	trans
cg16794862_HBAP1	0.000368124	0.000611351	-0.721654835	0.721654835	M1	Male	trans
cg17693656_ENSG00000225720	0.000368125	0.000611351	-0.354948146	0.354948146	M1	Male	trans
cg14780957_MAGEB2	0.000368125	0.000611352	-0.907795268	0.907795268	M1	Male	trans
cg02580082_LINC00366	0.000368127	0.000611353	0.56933235	0.56933235	M1	Male	trans
cg11056334_NEPRO	0.000368127	0.000611353	-0.321990626	0.321990626	M1	Male	trans
cg10744079_BPIFB6	0.000368128	0.000611353	0.667851268	0.667851268	M1	Male	trans
cg05521150_RPL17P13	0.000368129	0.000611353	0.817869296	0.817869296	M1	Male	trans
cg07264993_EIF5B	0.000368131	0.000611353	-0.388595519	0.388595519	M1	Male	trans
cg12034111_CYB5AP2	0.000368131	0.000611353	-0.272372568	0.272372568	M1	Male	trans
cg12034111_R3HDM2P2	0.000368131	0.000611353	-0.601301063	0.601301063	M1	Male	trans
cg12034111_PPIAP83	0.000368131	0.000611353	-0.293854229	0.293854229	M1	Male	trans
cg12034111_NR1H4	0.000368131	0.000611353	-0.357551012	0.357551012	M1	Male	trans
cg12034111_ENSG00000229440	0.000368131	0.000611353	-0.675216067	0.675216067	M1	Male	trans
cg15360451_RNU6-921P	0.000368134	0.000611356	-0.478047712	0.478047712	M1	Male	trans
cg05708441_COL4A3	0.000368138	0.000611358	-0.736954077	0.736954077	M1	Male	trans
cg08433110_UOX	0.000368138	0.000611358	-0.363414158	0.363414158	M1	Male	trans
cg24413826_SF3B4	0.000368138	0.000611358	0.550136865	0.550136865	M1	Male	trans
cg10034640_RPS3AP29	0.000368138	0.000611358	-0.424614129	0.424614129	M1	Male	trans
cg27108281_ZNF546	0.000368138	0.000611358	-0.52548108	0.52548108	M1	Male	trans
cg02671217_HMGB1	0.000368141	0.000611362	-0.543291631	0.543291631	M1	Male	trans
cg15122603_MIR1289-2	0.000368143	0.000611364	-0.899519733	0.899519733	M1	Male	trans
cg05689028_ENSG00000237927	0.000368143	0.000611364	0.41081017	0.41081017	M1	Male	trans
cg15830864_RPS7P12	0.000368147	0.000611368	-0.755564166	0.755564166	M1	Male	trans
cg03695871_EIF3MP1	0.000368148	0.000611368	-0.62677233	0.62677233	M1	Male	trans
cg01062838_TMEM178A	0.000368148	0.000611368	-0.712826946	0.712826946	M1	Male	trans
cg05984132_DUOXA2	0.000368148	0.000611368	-0.43568523	0.43568523	M1	Male	trans
cg18924965_PLGLB2	0.000368149	0.000611369	0.487696571	0.487696571	M1	Male	trans
cg00999469_SPATA7	0.000368151	0.000611372	0.70536295	0.70536295	M1	Male	trans
cg06502685_PDZD8	0.000368153	0.000611373	-0.332213705	0.332213705	M1	Male	trans
cg11301879_PLXNB3	0.000368154	0.000611373	0.619100223	0.619100223	M1	Male	trans
cg14267705_OGFOD1	0.000368155	0.000611373	-0.677696108	0.677696108	M1	Male	trans
cg26509105_TSSK5P	0.000368155	0.000611373	0.666153089	0.666153089	M1	Male	trans
cg04876127_UNC93B2	0.000368155	0.000611373	-0.884111157	0.884111157	M1	Male	trans
cg13419774_ENSG00000213561	0.000368155	0.000611373	-0.719206127	0.719206127	M1	Male	trans
cg23216724_LOXL4	0.000368156	0.000611373	-0.426519813	0.426519813	M1	Male	trans
cg05649427_FAM155A-IT1	0.000368156	0.000611373	-1.524367051	1.524367051	M1	Male	trans
cg20112827_RNU6-940P	0.000368157	0.000611373	0.800931528	0.800931528	M1	Male	trans
cg07601093_ZFP90	0.000368157	0.000611373	0.786434288	0.786434288	M1	Male	trans
cg01329519_RNU4-50P	0.000368159	0.000611374	0.451490296	0.451490296	M1	Male	trans
cg25122934_PLCB3	0.00036816	0.000611376	0.417137478	0.417137478	M1	Male	trans
cg14994777_PDK3	0.000368168	0.000611387	-0.636542069	0.636542069	M1	Male	trans
cg24788870_CD300LD	0.000368169	0.000611387	0.465829884	0.465829884	M1	Male	trans
cg23590389_FAF2P1	0.000368169	0.000611387	-0.648641888	0.648641888	M1	Male	trans
cg22202181_FLG	0.000368169	0.000611387	0.404123681	0.404123681	M1	Male	trans
cg12675341_CNN2P8	0.000368169	0.000611387	-0.755102437	0.755102437	M1	Male	trans
cg07611351_YAP1P1	0.000368171	0.000611388	-0.758563064	0.758563064	M1	Male	trans
cg23974730_TARDBPP2	0.000368171	0.000611388	0.510083091	0.510083091	M1	Male	trans
cg03709234_ATP1B4	0.000368172	0.000611389	-0.519904305	0.519904305	M1	Male	trans
cg01764107_ADCYAP1	0.000368173	0.00061139	-0.844814652	0.844814652	M1	Male	trans
cg05737004_U8	0.000368175	0.000611391	-0.704719801	0.704719801	M1	Male	trans
cg14203970_SHOC1	0.000368179	0.000611395	-1.250028942	1.250028942	M1	Male	trans
cg16156113_SNHG12	0.000368179	0.000611395	-0.308901062	0.308901062	M1	Male	trans
cg04119729_ENSG00000241357	0.000368179	0.000611395	0.496332971	0.496332971	M1	Male	trans
cg00840990_CCL17	0.000368185	0.000611403	0.649794152	0.649794152	M1	Male	trans
cg07274572_TAZ	0.000368185	0.000611403	0.597003931	0.597003931	M1	Male	trans
cg05226043_RNU2-18P	0.000368186	0.000611404	-0.549221925	0.549221925	M1	Male	trans
cg03615235_NUMBL	0.000368188	0.000611406	-0.540494535	0.540494535	M1	Male	trans
cg23691223_UBXN10	0.000368189	0.000611406	-0.576957787	0.576957787	M1	Male	trans
cg25445017_RNU1-98P	0.000368189	0.000611406	0.885604808	0.885604808	M1	Male	trans
cg18180710_ENSG00000238124	0.000368189	0.000611406	0.676483824	0.676483824	M1	Male	trans
cg27616227_PKD1P2	0.000368191	0.000611407	0.502803976	0.502803976	M1	Male	trans
cg14861778_CHIAP1	0.000368191	0.000611407	0.880000691	0.880000691	M1	Male	trans
cg06666967_EMX1	0.000368191	0.000611407	0.73916619	0.73916619	M1	Male	trans
cg08380311_ENSG00000229588	0.000368192	0.000611407	0.471872565	0.471872565	M1	Male	trans
cg18087593_HOXB-AS2	0.000368193	0.000611408	-0.364724501	0.364724501	M1	Male	trans
cg06721912_VCAN	0.000368195	0.00061141	-0.587934123	0.587934123	M1	Male	trans
cg08841544_SPATA4	0.000368195	0.00061141	-0.575200261	0.575200261	M1	Male	trans
cg10669142_ID3	0.000368197	0.000611412	0.618762365	0.618762365	M1	Male	trans
cg05065888_MSLN	0.000368198	0.000611412	-1.179011427	1.179011427	M1	Male	trans
cg23561053_ENSG00000224413	0.0003682	0.000611415	0.810100232	0.810100232	M1	Male	trans
cg05970080_RPL27AP	0.000368204	0.000611421	-0.741459759	0.741459759	M1	Male	trans
cg07712598_RPL32	0.000368205	0.000611421	-0.534440282	0.534440282	M1	Male	trans
cg10425410_FOXN1	0.000368206	0.000611421	-0.449182047	0.449182047	M1	Male	trans
cg18666982_ENSG00000224366	0.000368206	0.000611421	-0.591362183	0.591362183	M1	Male	trans
cg27039034_ENSG00000213970	0.000368206	0.000611421	0.404053491	0.404053491	M1	Male	trans
cg21878149_APOE	0.000368208	0.000611423	-0.554412422	0.554412422	M1	Male	trans
cg16078318_ENSG00000204584	0.000368209	0.000611425	-0.704419113	0.704419113	M1	Male	trans
cg06499214_PDCD2L	0.00036821	0.000611425	0.663227002	0.663227002	M1	Male	trans
cg10543947_GNA12	0.00036821	0.000611425	0.4078335	0.4078335	M1	Male	trans
cg23099959_ENSG00000229016	0.000368213	0.000611427	0.759054627	0.759054627	M1	Male	trans
cg17365391_LINC01558	0.000368214	0.000611427	-0.801958425	0.801958425	M1	Male	trans
cg24968733_ENSG00000237262	0.000368214	0.000611427	-0.634997116	0.634997116	M1	Male	trans
cg17025908_PSAPL1	0.000368214	0.000611427	-0.445875073	0.445875073	M1	Male	trans
cg04025879_MYO16-AS2	0.000368221	0.000611438	-0.466510865	0.466510865	M1	Male	trans
cg17162911_TRDD3	0.000368223	0.00061144	-0.593770106	0.593770106	M1	Male	trans
cg04136018_ENSG00000235351	0.000368224	0.000611441	0.426335826	0.426335826	M1	Male	trans
cg00710456_FBN1	0.000368227	0.000611444	-0.385715983	0.385715983	M1	Male	trans
cg27374686_RNU6-553P	0.000368227	0.000611444	0.749948519	0.749948519	M1	Male	trans
cg14071947_ENSG00000223643	0.000368228	0.000611444	-0.893655058	0.893655058	M1	Male	trans
cg18819399_OR6C66P	0.000368231	0.000611448	-0.309030932	0.309030932	M1	Male	trans
cg20237074_ENSG00000233654	0.000368232	0.000611448	-0.565004028	0.565004028	M1	Male	trans
cg25043643_CAMKK1	0.000368233	0.00061145	-0.387180288	0.387180288	M1	Male	trans
cg14562619_H4-16	0.000368234	0.000611451	-0.384600476	0.384600476	M1	Male	trans
cg13799853_RNU4-59P	0.000368236	0.000611453	0.466960191	0.466960191	M1	Male	trans
cg11886220_RPE65	0.000368237	0.000611454	-0.605560905	0.605560905	M1	Male	trans
cg26474203_OPALIN	0.000368238	0.000611454	-0.184185217	0.184185217	M1	Male	trans
cg07850274_MYH10	0.00036824	0.000611456	-0.651936673	0.651936673	M1	Male	trans
cg12561474_OR7E130P	0.00036824	0.000611456	-0.837383371	0.837383371	M1	Male	trans
cg03036575_P3H3	0.000368241	0.000611457	-0.474881504	0.474881504	M1	Male	trans
cg12565985_C1QL1	0.000368242	0.000611457	-0.279609204	0.279609204	M1	Male	trans
cg06884304_PCLO	0.000368242	0.000611457	-0.723350504	0.723350504	M1	Male	trans
cg11056334_PIGA	0.000368243	0.000611457	-0.346259527	0.346259527	M1	Male	trans
cg14409406_FBXO3	0.000368243	0.000611457	-0.530599608	0.530599608	M1	Male	trans
cg27272853_HPS1	0.000368245	0.000611458	0.530067465	0.530067465	M1	Male	trans
cg20861237_PSMB10	0.000368245	0.000611458	-0.519367284	0.519367284	M1	Male	trans
cg17304678_CNNM1	0.000368245	0.000611458	0.488001569	0.488001569	M1	Male	trans
cg24932457_MIR659	0.000368247	0.00061146	-0.479529746	0.479529746	M1	Male	trans
cg12163800_RHOT1	0.000368248	0.00061146	-2.464412605	2.464412605	M1	Male	trans
cg09272186_NDRG3	0.000368248	0.00061146	1.210820444	1.210820444	M1	Male	trans
cg25912474_MAMSTR	0.000368249	0.00061146	1.112450048	1.112450048	M1	Male	trans
cg14994777_NAA16	0.00036825	0.000611461	-0.640842738	0.640842738	M1	Male	trans
cg05123276_KRT8P8	0.000368251	0.000611462	-0.726514474	0.726514474	M1	Male	trans
cg21220623_CASQ2	0.000368253	0.000611464	0.664363562	0.664363562	M1	Male	trans
cg11706829_CDY2B	0.000368253	0.000611464	-0.632521903	0.632521903	M1	Male	trans
cg26862316_IFNA13	0.000368253	0.000611464	0.609289396	0.609289396	M1	Male	trans
cg12484022_FBXW4P1	0.000368255	0.000611465	-0.433785807	0.433785807	M1	Male	trans
cg12656219_PM20D1	0.000368255	0.000611465	-0.527349574	0.527349574	M1	Male	trans
cg20861237_CX3CL1	0.000368256	0.000611465	-0.375809022	0.375809022	M1	Male	trans
cg05708441_ENSG00000228157	0.000368256	0.000611465	-0.724692569	0.724692569	M1	Male	trans
cg09483607_PAXBP1	0.000368257	0.000611465	-0.586029058	0.586029058	M1	Male	trans
cg21890303_DAZ3	0.000368258	0.000611466	-0.018411605	0.018411605	M1	Male	trans
cg21890303_DAZ4	0.000368258	0.000611466	-0.000824487	0.000824487	M1	Male	trans
cg16711084_PSD2	0.00036826	0.000611467	-0.552013036	0.552013036	M1	Male	trans
cg09981313_DAOA	0.00036826	0.000611467	-0.851844431	0.851844431	M1	Male	trans
cg16601957_RNU6-422P	0.000368261	0.000611467	-0.672286176	0.672286176	M1	Male	trans
cg14384303_PNMT	0.000368261	0.000611467	0.640047611	0.640047611	M1	Male	trans
cg04105065_RARRES2P2	0.000368264	0.00061147	-0.519733169	0.519733169	M1	Male	trans
cg22563704_RPSAP4	0.000368265	0.000611471	-0.737328279	0.737328279	M1	Male	trans
cg16565409_CAMKK1	0.000368267	0.000611474	0.562286301	0.562286301	M1	Male	trans
cg07562175_RNU4-14P	0.000368269	0.000611477	-0.76284224	0.76284224	M1	Male	trans
cg22948745_ENSG00000216480	0.00036827	0.000611477	0.563646238	0.563646238	M1	Male	trans
cg12655250_RNA5S14	0.00036827	0.000611477	-0.474555257	0.474555257	M1	Male	trans
cg07170932_RRP7A	0.000368272	0.000611478	-0.477152417	0.477152417	M1	Male	trans
cg14209471_ENSG00000226334	0.000368272	0.000611478	-0.522882129	0.522882129	M1	Male	trans
cg08317284_MIR342	0.000368275	0.000611482	1.295943717	1.295943717	M1	Male	trans
cg18180710_ENSG00000219409	0.000368276	0.000611483	0.753956231	0.753956231	M1	Male	trans
cg04378774_VNN3	0.000368276	0.000611483	0.564363773	0.564363773	M1	Male	trans
cg09483607_LSM8	0.000368277	0.000611483	-0.579994895	0.579994895	M1	Male	trans
cg04820440_TMEM97	0.000368282	0.00061149	-1.090973687	1.090973687	M1	Male	trans
cg14994777_ENSG00000235071	0.000368283	0.00061149	-0.502066108	0.502066108	M1	Male	trans
cg01920698_SRD5A2P1	0.000368283	0.000611491	-0.59357432	0.59357432	M1	Male	trans
cg25243455_RNA5SP379	0.000368288	0.000611493	0.417221605	0.417221605	M1	Male	trans
cg14398971_ENSG00000224658	0.000368289	0.000611493	0.529698615	0.529698615	M1	Male	trans
cg08770755_UGT1A11P	0.000368289	0.000611493	-0.215620812	0.215620812	M1	Male	trans
cg19708055_BCAS3	0.000368291	0.000611493	0.435675974	0.435675974	M1	Male	trans
cg21167956_HMGN2P36	0.000368293	0.000611493	-0.63834815	0.63834815	M1	Male	trans
cg09483607_GJB7	0.000368295	0.000611493	-0.572501586	0.572501586	M1	Male	trans
cg17025908_RNU6-935P	0.000368297	0.000611493	-0.488430234	0.488430234	M1	Male	trans
cg03181524_RNU6-611P	0.000368299	0.000611493	0.447230115	0.447230115	M1	Male	trans
cg18027157_ERVK3-1	0.0003683	0.000611493	0.70972568	0.70972568	M1	Male	trans
cg15231794_ENSG00000235858	0.000368301	0.000611493	0.722495271	0.722495271	M1	Male	trans
cg17513770_STRIP2	0.000368301	0.000611493	-0.358013539	0.358013539	M1	Male	trans
cg06803261_TSEN2	0.000368303	0.000611493	-0.559479152	0.559479152	M1	Male	trans
cg24358599_LACTBL1	0.000368303	0.000611493	-0.39525131	0.39525131	M1	Male	trans
cg02792740_LCA5	0.000368304	0.000611493	0.457073495	0.457073495	M1	Male	trans
cg21360245_GLP2R	0.000368305	0.000611493	-0.664514608	0.664514608	M1	Male	trans
cg03655023_CRIPT	0.000368306	0.000611493	-0.497867884	0.497867884	M1	Male	trans
cg06803261_ENSG00000236526	0.000368306	0.000611493	-0.549265155	0.549265155	M1	Male	trans
cg06651605_FRMPD4-AS1	0.000368307	0.000611493	-0.637268959	0.637268959	M1	Male	trans
cg11500903_GLYR1	0.000368307	0.000611493	0.426780721	0.426780721	M1	Male	trans
cg01783894_TUBBP6	0.000368308	0.000611493	-0.513110498	0.513110498	M1	Male	trans
cg19761502_ENSG00000230730	0.00036831	0.000611493	0.442690502	0.442690502	M1	Male	trans
cg02614372_BPIFB4	0.000368311	0.000611493	-0.288334815	0.288334815	M1	Male	trans
cg23025893_UQCRHP3	0.000368313	0.000611493	-0.677461761	0.677461761	M1	Male	trans
cg23025893_OR2T6	0.000368313	0.000611493	-0.00552604	0.00552604	M1	Male	trans
cg23025893_MIR8485	0.000368313	0.000611493	-0.613073781	0.613073781	M1	Male	trans
cg23025893_IGKV6D-41	0.000368313	0.000611493	-0.629980724	0.629980724	M1	Male	trans
cg23025893_MTCYBP8	0.000368313	0.000611493	-0.88762142	0.88762142	M1	Male	trans
cg23025893_RNA5SP140	0.000368313	0.000611493	-0.88762142	0.88762142	M1	Male	trans
cg23025893_BPESC1	0.000368313	0.000611493	-0.88762142	0.88762142	M1	Male	trans
cg23025893_MIR588	0.000368313	0.000611493	-0.629980724	0.629980724	M1	Male	trans
cg23025893_RNA5SP306	0.000368313	0.000611493	-0.88762142	0.88762142	M1	Male	trans
cg23025893_OR8A1	0.000368313	0.000611493	-0.107441127	0.107441127	M1	Male	trans
cg23025893_LINC00358	0.000368313	0.000611493	-0.88762142	0.88762142	M1	Male	trans
cg23025893_RPL17P2	0.000368313	0.000611493	-0.629980724	0.629980724	M1	Male	trans
cg23025893_RNU1-80P	0.000368313	0.000611493	-0.398137787	0.398137787	M1	Male	trans
cg23025893_ENSG00000207147	0.000368313	0.000611493	-0.88762142	0.88762142	M1	Male	trans
cg23025893_ENSG00000216754	0.000368313	0.000611493	-0.88762142	0.88762142	M1	Male	trans
cg23025893_ENSG00000221148	0.000368313	0.000611493	-0.88762142	0.88762142	M1	Male	trans
cg23025893_ENSG00000223917	0.000368313	0.000611493	-0.88762142	0.88762142	M1	Male	trans
cg23025893_ENSG00000228400	0.000368313	0.000611493	-0.585044754	0.585044754	M1	Male	trans
cg23025893_ENSG00000231460	0.000368313	0.000611493	-0.313857891	0.313857891	M1	Male	trans
cg23025893_ENSG00000235152	0.000368313	0.000611493	-0.398137787	0.398137787	M1	Male	trans
cg23025893_ENSG00000241345	0.000368313	0.000611493	-0.88762142	0.88762142	M1	Male	trans
cg23025893_RN7SL231P	0.000368313	0.000611493	-0.598434239	0.598434239	M1	Male	trans
cg23025893_ZNF736P1Y	0.000368313	0.000611493	-0.88762142	0.88762142	M1	Male	trans
cg23025893_ZNF736P2Y	0.000368313	0.000611493	-0.88762142	0.88762142	M1	Male	trans
cg26338867_C1orf159	0.000368313	0.000611493	0.626938263	0.626938263	M1	Male	trans
cg02697258_PRKG2	0.000368314	0.000611493	-0.335442013	0.335442013	M1	Male	trans
cg00545295_ENSG00000227598	0.000368314	0.000611493	0.55546264	0.55546264	M1	Male	trans
cg19432198_GUCY1A2	0.000368315	0.000611493	-0.639745028	0.639745028	M1	Male	trans
cg06502685_FAM185A	0.000368315	0.000611493	-0.461211515	0.461211515	M1	Male	trans
cg03277898_GLRB	0.000368317	0.000611495	-0.521691502	0.521691502	M1	Male	trans
cg23151860_PCMT1	0.000368318	0.000611495	0.784291488	0.784291488	M1	Male	trans
cg26127219_RUNDC3B	0.000368318	0.000611496	-0.504415092	0.504415092	M1	Male	trans
cg14753740_RNU4-30P	0.00036832	0.000611497	0.432953476	0.432953476	M1	Male	trans
cg08324397_PALM3	0.000368323	0.000611502	-0.509122319	0.509122319	M1	Male	trans
cg09248054_ACKR3	0.000368325	0.000611504	-0.5301956	0.5301956	M1	Male	trans
cg00608701_KCNC4	0.000368327	0.000611505	-0.474252135	0.474252135	M1	Male	trans
cg11608893_ENSG00000234773	0.000368327	0.000611505	-0.384424655	0.384424655	M1	Male	trans
cg02514711_ENSG00000234658	0.00036833	0.000611509	0.363601093	0.363601093	M1	Male	trans
cg03709234_MYL7	0.00036833	0.000611509	-0.624265631	0.624265631	M1	Male	trans
cg02604403_LINC01039	0.000368331	0.000611509	0.48994857	0.48994857	M1	Male	trans
cg16156113_ENSG00000224626	0.000368332	0.00061151	-0.380114942	0.380114942	M1	Male	trans
cg24092000_RPL37P2	0.000368333	0.000611511	-0.522741717	0.522741717	M1	Male	trans
cg20808136_RBFOX1	0.000368334	0.000611512	-0.976251446	0.976251446	M1	Male	trans
cg26607103_HSP90AA3P	0.000368335	0.000611512	-0.557854622	0.557854622	M1	Male	trans
cg23949265_FAM9C	0.000368336	0.000611512	-0.587688747	0.587688747	M1	Male	trans
cg14776351_LINC01768	0.000368338	0.000611515	-0.238223292	0.238223292	M1	Male	trans
cg06320570_ENSG00000227017	0.000368344	0.000611519	-0.994325341	0.994325341	M1	Male	trans
cg04194055_RNA5SP435	0.000368345	0.000611519	-0.419395734	0.419395734	M1	Male	trans
cg12591460_OR5A1	0.000368348	0.000611519	-0.09680644	0.09680644	M1	Male	trans
cg01479031_SYP	0.000368351	0.000611519	-0.452998055	0.452998055	M1	Male	trans
cg07014154_SPRR1A	0.000368352	0.000611519	0.319782037	0.319782037	M1	Male	trans
cg18635497_CST11	0.000368353	0.000611519	0.69380897	0.69380897	M1	Male	trans
cg05059108_CBLIF	0.000368354	0.000611519	-0.472891675	0.472891675	M1	Male	trans
cg13419774_LZIC	0.000368356	0.000611519	-0.781826911	0.781826911	M1	Male	trans
cg10989862_RPS17P2	0.000368356	0.000611519	-0.436342322	0.436342322	M1	Male	trans
cg00305285_UPP2-IT1	0.000368357	0.000611519	-0.454986326	0.454986326	M1	Male	trans
cg21878149_VSIG4	0.000368358	0.000611519	-0.605650828	0.605650828	M1	Male	trans
cg22444562_NCAM1-AS1	0.000368359	0.000611519	0.314547128	0.314547128	M1	Male	trans
cg08361315_ENSG00000227021	0.000368362	0.000611519	-0.661691188	0.661691188	M1	Male	trans
cg13762257_RALBP1P2	0.000368363	0.000611519	0.328306548	0.328306548	M1	Male	trans
cg21342350_ENSG00000228587	0.000368364	0.000611519	0.702519057	0.702519057	M1	Male	trans
cg20339553_KRT4	0.000368364	0.000611519	0.56133717	0.56133717	M1	Male	trans
cg12289617_FCF1P4	0.000368365	0.000611519	-0.72914048	0.72914048	M1	Male	trans
cg17593097_RPL5P16	0.000368366	0.000611519	-0.317383819	0.317383819	M1	Male	trans
cg25948799_PCBP3	0.000368366	0.000611519	0.498501632	0.498501632	M1	Male	trans
cg21494722_DNAJB12	0.000368367	0.000611519	0.553130753	0.553130753	M1	Male	trans
cg17636806_KLK3	0.000368367	0.000611519	0.6331654	0.6331654	M1	Male	trans
cg03086006_CICP11	0.000368367	0.000611519	-0.723120814	0.723120814	M1	Male	trans
cg04665311_RNU6-1163P	0.000368369	0.000611519	-0.367050939	0.367050939	M1	Male	trans
cg01485439_LINC02054	0.000368369	0.000611519	-1.027222392	1.027222392	M1	Male	trans
cg02807047_LINC00685	0.00036837	0.000611519	0.683062675	0.683062675	M1	Male	trans
cg16442814_LINC02778	0.000368371	0.000611519	-0.683981319	0.683981319	M1	Male	trans
cg16442814_RNU6-169P	0.000368371	0.000611519	-0.960786679	0.960786679	M1	Male	trans
cg16442814_CT45A5	0.000368371	0.000611519	-0.248729795	0.248729795	M1	Male	trans
cg16442814_NDUFS5P2	0.000368371	0.000611519	-0.541553387	0.541553387	M1	Male	trans
cg16442814_CTNNA2-AS1	0.000368371	0.000611519	-0.408712923	0.408712923	M1	Male	trans
cg16442814_MTND5P29	0.000368371	0.000611519	-0.760135193	0.760135193	M1	Male	trans
cg16442814_RNA5SP113	0.000368371	0.000611519	-0.32713271	0.32713271	M1	Male	trans
cg16442814_LINC02433	0.000368371	0.000611519	-0.480393339	0.480393339	M1	Male	trans
cg16442814_FUNDC2P3	0.000368371	0.000611519	-0.622976679	0.622976679	M1	Male	trans
cg16442814_ZNF734P	0.000368371	0.000611519	-1.028914694	1.028914694	M1	Male	trans
cg16442814_ASB10	0.000368371	0.000611519	-0.480393339	0.480393339	M1	Male	trans
cg16442814_LINC02247	0.000368371	0.000611519	-0.622976679	0.622976679	M1	Male	trans
cg16442814_SORCS3	0.000368371	0.000611519	-0.654265421	0.654265421	M1	Male	trans
cg16442814_IGF2-AS	0.000368371	0.000611519	-0.480393339	0.480393339	M1	Male	trans
cg16442814_SPEM1	0.000368371	0.000611519	-0.939500515	0.939500515	M1	Male	trans
cg16442814_NEK2P2	0.000368371	0.000611519	-0.256875625	0.256875625	M1	Male	trans
cg16442814_Y_RNA	0.000368371	0.000611519	-0.879920102	0.879920102	M1	Male	trans
cg16442814_SMSP1	0.000368371	0.000611519	-0.622976679	0.622976679	M1	Male	trans
cg16442814_ENSG00000227679	0.000368371	0.000611519	-0.106647189	0.106647189	M1	Male	trans
cg16442814_ENSG00000230432	0.000368371	0.000611519	-0.480393339	0.480393339	M1	Male	trans
cg16442814_ENSG00000230621	0.000368371	0.000611519	-0.760135193	0.760135193	M1	Male	trans
cg16442814_ACTBP12	0.000368371	0.000611519	-1.071004642	1.071004642	M1	Male	trans
cg16442814_MTND5P18	0.000368371	0.000611519	-1.071004642	1.071004642	M1	Male	trans
cg16442814_PHOX2B	0.000368371	0.000611519	-0.260210702	0.260210702	M1	Male	trans
cg16442814_RN7SL868P	0.000368371	0.000611519	-1.071004642	1.071004642	M1	Male	trans
cg16442814_MIR218-2	0.000368371	0.000611519	-0.958495796	0.958495796	M1	Male	trans
cg16442814_MTND1P2	0.000368371	0.000611519	-1.071004642	1.071004642	M1	Male	trans
cg16442814_H3P29	0.000368371	0.000611519	-1.071004642	1.071004642	M1	Male	trans
cg16442814_BHLHA9	0.000368371	0.000611519	-0.445564864	0.445564864	M1	Male	trans
cg16442814_SKP2P1	0.000368371	0.000611519	-1.071004642	1.071004642	M1	Male	trans
cg16442814_LINC01114	0.000368371	0.000611519	-0.216000428	0.216000428	M1	Male	trans
cg16442814_ENSG00000232897	0.000368371	0.000611519	-0.184786224	0.184786224	M1	Male	trans
cg12615916_RN7SL789P	0.000368372	0.000611519	0.542155111	0.542155111	M1	Male	trans
cg13121357_RPL12P37	0.000368372	0.000611519	-0.406262393	0.406262393	M1	Male	trans
cg17753090_ENSG00000223530	0.000368373	0.000611519	0.706579744	0.706579744	M1	Male	trans
cg18014437_RYK	0.000368374	0.000611521	0.548722128	0.548722128	M1	Male	trans
cg06619156_ZNF677	0.000368375	0.000611521	-0.576628016	0.576628016	M1	Male	trans
cg07472332_ASPHD1	0.000368377	0.000611524	-0.582018851	0.582018851	M1	Male	trans
cg21575308_TLE2	0.000368378	0.000611524	0.428626025	0.428626025	M1	Male	trans
cg05932517_KCNH7	0.000368378	0.000611524	-0.389954391	0.389954391	M1	Male	trans
cg16413428_ENSG00000231029	0.000368379	0.000611524	-0.825177083	0.825177083	M1	Male	trans
cg27108281_AMN1	0.000368379	0.000611524	-0.592497329	0.592497329	M1	Male	trans
cg27256177_RWDD2A	0.00036838	0.000611524	1.012715976	1.012715976	M1	Male	trans
cg20214135_LINC01561	0.000368381	0.000611526	-0.315036401	0.315036401	M1	Male	trans
cg20803916_ENSG00000233138	0.000368383	0.000611527	-0.315891459	0.315891459	M1	Male	trans
cg20540714_EXOC5P1	0.000368383	0.000611527	0.72088006	0.72088006	M1	Male	trans
cg07204005_ENSG00000215838	0.000368383	0.000611527	0.656951824	0.656951824	M1	Male	trans
cg00714597_ADAMTS18	0.000368384	0.000611527	-0.28812648	0.28812648	M1	Male	trans
cg12427264_GGA1	0.000368386	0.00061153	0.54646103	0.54646103	M1	Male	trans
cg24673875_ACTRT1P1	0.000368387	0.00061153	-0.733760691	0.733760691	M1	Male	trans
cg19351336_RNA5S4	0.000368388	0.00061153	-0.50449455	0.50449455	M1	Male	trans
cg10207609_PACSIN1	0.00036839	0.000611534	-0.606284556	0.606284556	M1	Male	trans
cg16278658_ART2P	0.000368392	0.000611535	-1.353502906	1.353502906	M1	Male	trans
cg10897282_LSAMP	0.000368397	0.000611543	-0.413512824	0.413512824	M1	Male	trans
cg10141352_TNK2-AS1	0.000368397	0.000611543	-0.429349196	0.429349196	M1	Male	trans
cg13127411_ENSG00000213121	0.000368398	0.000611543	-0.702011999	0.702011999	M1	Male	trans
cg24855134_SSX3	0.000368399	0.000611544	-0.971831748	0.971831748	M1	Male	trans
cg20821566_CARNMT1	0.0003684	0.000611544	-0.5807268	0.5807268	M1	Male	trans
cg23067711_PPP1R17	0.0003684	0.000611544	0.485624702	0.485624702	M1	Male	trans
cg11086960_EIF2AK3	0.000368401	0.000611544	-0.555116189	0.555116189	M1	Male	trans
cg23974730_LHX4	0.000368401	0.000611544	0.646240846	0.646240846	M1	Male	trans
cg16593845_HOMER2P2	0.000368404	0.000611549	-1.060103256	1.060103256	M1	Male	trans
cg03751055_FAM242A	0.000368405	0.000611549	-0.382297383	0.382297383	M1	Male	trans
cg16237565_PSMC1P10	0.000368406	0.000611549	-0.46359638	0.46359638	M1	Male	trans
cg12675341_GOLGA2P8	0.000368408	0.000611551	-0.594481234	0.594481234	M1	Male	trans
cg19264028_MIR1302-6	0.000368408	0.000611551	-0.860656111	0.860656111	M1	Male	trans
cg23137161_ENSG00000231964	0.000368411	0.000611556	0.535134658	0.535134658	M1	Male	trans
cg14584450_MTND2P5	0.000368412	0.000611556	-0.399861648	0.399861648	M1	Male	trans
cg02155655_OAS3	0.000368414	0.000611558	-0.60059598	0.60059598	M1	Male	trans
cg13546658_ENSG00000227455	0.000368415	0.000611558	0.319650803	0.319650803	M1	Male	trans
cg04601779_C6orf201	0.000368416	0.000611559	-0.567084799	0.567084799	M1	Male	trans
cg24567967_ENSG00000229858	0.000368417	0.000611559	0.892537588	0.892537588	M1	Male	trans
cg14155246_SRGAP3-AS2	0.000368417	0.000611559	0.401563988	0.401563988	M1	Male	trans
cg13324406_MED14P1	0.000368418	0.000611561	-0.76080609	0.76080609	M1	Male	trans
cg09830308_ERG28	0.00036842	0.000611562	0.472863422	0.472863422	M1	Male	trans
cg04517903_CAMKK1	0.00036842	0.000611562	0.424913066	0.424913066	M1	Male	trans
cg03655023_DSCC1	0.00036842	0.000611562	-0.491569341	0.491569341	M1	Male	trans
cg25512791_APOC3	0.000368421	0.000611563	0.828324996	0.828324996	M1	Male	trans
cg13909076_ZCCHC12	0.000368422	0.000611563	-0.596913818	0.596913818	M1	Male	trans
cg20100002_HOXB1	0.000368424	0.000611565	-0.544237572	0.544237572	M1	Male	trans
cg11242910_CKMT1B	0.000368426	0.000611566	0.550937075	0.550937075	M1	Male	trans
cg09077362_FBXW4P1	0.000368427	0.000611568	-0.466900453	0.466900453	M1	Male	trans
cg23151860_COQ8A	0.000368429	0.00061157	-0.730728124	0.730728124	M1	Male	trans
cg04836151_DEFB131D	0.00036843	0.000611571	-0.862567976	0.862567976	M1	Male	trans
cg14562619_PER1	0.000368436	0.000611579	-0.539759335	0.539759335	M1	Male	trans
cg15982099_LSM10	0.000368437	0.000611579	-0.427853321	0.427853321	M1	Male	trans
cg09884146_ENSG00000223589	0.000368437	0.000611579	0.536729901	0.536729901	M1	Male	trans
cg22548845_LARGE-AS1	0.000368438	0.000611579	-0.608248536	0.608248536	M1	Male	trans
cg05387905_RNU6-24P	0.000368438	0.000611579	-0.439051349	0.439051349	M1	Male	trans
cg05861871_ENSG00000235819	0.000368438	0.000611579	-0.442873136	0.442873136	M1	Male	trans
cg09577804_XPOTP1	0.000368441	0.000611582	-0.682634472	0.682634472	M1	Male	trans
cg21613549_ENSG00000218418	0.000368441	0.000611583	-0.528150944	0.528150944	M1	Male	trans
cg18638769_TMEM79	0.000368442	0.000611584	0.409967893	0.409967893	M1	Male	trans
cg26889819_ENSG00000224610	0.000368445	0.000611586	0.543014986	0.543014986	M1	Male	trans
cg12800122_TEAD3	0.000368446	0.000611588	0.490098953	0.490098953	M1	Male	trans
cg16143544_FRMD1	0.000368447	0.000611588	-0.39271967	0.39271967	M1	Male	trans
cg17896927_ENSG00000239593	0.000368447	0.000611589	0.302989338	0.302989338	M1	Male	trans
cg14408831_LIPT1P1	0.000368449	0.000611589	-0.677866424	0.677866424	M1	Male	trans
cg09830308_MED30	0.00036845	0.000611589	0.40854632	0.40854632	M1	Male	trans
cg20821566_APPL1	0.00036845	0.000611589	-0.533886333	0.533886333	M1	Male	trans
cg04543823_CNTNAP4	0.00036845	0.000611589	-0.218239122	0.218239122	M1	Male	trans
cg08853572_MIR1226	0.000368451	0.000611591	0.724254644	0.724254644	M1	Male	trans
cg12589350_LINC00272	0.000368453	0.000611591	-0.544048151	0.544048151	M1	Male	trans
cg06103624_EFCAB1	0.000368453	0.000611591	-0.504000646	0.504000646	M1	Male	trans
cg17261658_SNORD116-15	0.000368456	0.000611595	-0.580351312	0.580351312	M1	Male	trans
cg11116364_ELOCP28	0.000368456	0.000611595	0.767709738	0.767709738	M1	Male	trans
cg10487247_IL1RN	0.000368458	0.000611598	0.397286979	0.397286979	M1	Male	trans
cg14994777_USP34	0.000368459	0.000611598	-0.630448531	0.630448531	M1	Male	trans
cg27380499_ENSG00000238140	0.000368459	0.000611598	0.409168524	0.409168524	M1	Male	trans
cg24733065_GUSBP6	0.000368462	0.000611602	-1.047538472	1.047538472	M1	Male	trans
cg01201054_ENSG00000184441	0.000368464	0.000611604	-0.433634778	0.433634778	M1	Male	trans
cg18359218_ENSG00000228426	0.000368467	0.000611607	-0.430364289	0.430364289	M1	Male	trans
cg09376129_RPL31P16	0.000368471	0.000611612	-0.50410446	0.50410446	M1	Male	trans
cg01651915_NPM1P11	0.000368471	0.000611612	0.701491993	0.701491993	M1	Male	trans
cg07420083_LINC01679	0.000368472	0.000611612	-0.366651912	0.366651912	M1	Male	trans
cg26880708_TBXA2R	0.000368472	0.000611612	0.610077101	0.610077101	M1	Male	trans
cg26178311_RPSAP17	0.000368473	0.000611613	-0.346115063	0.346115063	M1	Male	trans
cg14409406_MMGT1	0.000368474	0.000611614	-0.562706581	0.562706581	M1	Male	trans
cg13425135_P3H2-AS1	0.000368475	0.000611614	0.45359243	0.45359243	M1	Male	trans
cg07801742_TNNT2	0.000368475	0.000611614	0.622759019	0.622759019	M1	Male	trans
cg01529253_LINC01117	0.000368476	0.000611614	0.795826821	0.795826821	M1	Male	trans
cg14409406_SPTLC1	0.000368476	0.000611614	-0.545608741	0.545608741	M1	Male	trans
cg05921384_GRID1-AS1	0.000368477	0.000611615	-0.453766932	0.453766932	M1	Male	trans
cg06875669_PEBP1P3	0.000368481	0.000611618	-0.540766226	0.540766226	M1	Male	trans
cg09774124_RPL21P106	0.000368481	0.000611618	-0.393159016	0.393159016	M1	Male	trans
cg14409406_TBC1D31	0.000368481	0.000611618	-0.516926078	0.516926078	M1	Male	trans
cg00263677_SNORA6	0.000368484	0.000611623	-0.551562332	0.551562332	M1	Male	trans
cg11171466_KCNN1	0.000368484	0.000611623	0.51371898	0.51371898	M1	Male	trans
cg05012125_OR6K3	0.000368491	0.000611632	0.299429882	0.299429882	M1	Male	trans
cg27088822_ENSG00000231863	0.000368491	0.000611632	-0.52095974	0.52095974	M1	Male	trans
cg03795776_DYNC1I1	0.000368492	0.000611633	0.813913436	0.813913436	M1	Male	trans
cg12427264_GLMP	0.000368493	0.000611633	0.508087845	0.508087845	M1	Male	trans
cg05861031_PSCA	0.000368495	0.000611636	-0.619820095	0.619820095	M1	Male	trans
cg01418749_G6PC2	0.000368499	0.000611642	-0.425478531	0.425478531	M1	Male	trans
cg15423862_H3P11	0.0003685	0.000611642	0.882797485	0.882797485	M1	Male	trans
cg14409406_PRELID3B	0.000368501	0.000611644	-0.527849092	0.527849092	M1	Male	trans
cg12359832_LSM10	0.000368505	0.000611649	-0.457193271	0.457193271	M1	Male	trans
cg11148251_ZCCHC24	0.000368506	0.00061165	-0.430461719	0.430461719	M1	Male	trans
cg12938017_MIR181A2HG	0.000368507	0.000611651	0.433326558	0.433326558	M1	Male	trans
cg12485992_ENSG00000224992	0.000368511	0.000611656	-0.80288105	0.80288105	M1	Male	trans
cg03655023_ZNF134	0.000368512	0.000611658	-0.526352174	0.526352174	M1	Male	trans
cg04077164_RNF212	0.000368514	0.00061166	-0.580121068	0.580121068	M1	Male	trans
cg14513900_RPL17P26	0.000368515	0.00061166	-0.471815288	0.471815288	M1	Male	trans
cg22875823_ENSG00000235858	0.000368515	0.00061166	0.514625637	0.514625637	M1	Male	trans
cg12163800_C4orf46	0.000368516	0.000611661	-2.298430048	2.298430048	M1	Male	trans
cg05398648_RASSF4	0.000368517	0.000611661	-0.951803109	0.951803109	M1	Male	trans
cg10245967_SLC25A52	0.000368517	0.000611661	0.449868438	0.449868438	M1	Male	trans
cg02814691_FANK1	0.000368518	0.000611661	-0.998041236	0.998041236	M1	Male	trans
cg11171466_FBXO30-DT	0.000368521	0.000611664	-0.674220291	0.674220291	M1	Male	trans
cg15542496_DPYSL4	0.000368521	0.000611664	-0.797723718	0.797723718	M1	Male	trans
cg11648304_CDRT15L2	0.000368522	0.000611665	-0.341504635	0.341504635	M1	Male	trans
cg22280068_PDZK1P1	0.000368523	0.000611666	-0.486846886	0.486846886	M1	Male	trans
cg07474672_RACGAP1	0.000368525	0.000611668	-0.513246	0.513246	M1	Male	trans
cg02671217_INO80D	0.000368528	0.000611672	-0.533536951	0.533536951	M1	Male	trans
cg11674404_NMT1	0.000368528	0.000611672	-0.384465451	0.384465451	M1	Male	trans
cg04126584_MYO7B	0.000368529	0.000611673	-0.519627166	0.519627166	M1	Male	trans
cg27368538_RNF133	0.00036853	0.000611673	1.704400888	1.704400888	M1	Male	trans
cg09830308_CERKL	0.000368534	0.000611679	0.383923693	0.383923693	M1	Male	trans
cg10991855_SRSF3	0.000368535	0.000611679	-0.462426599	0.462426599	M1	Male	trans
cg00460789_ENSG00000224311	0.000368535	0.000611679	0.540637635	0.540637635	M1	Male	trans
cg01403557_TMCO5B	0.000368536	0.00061168	-1.202323189	1.202323189	M1	Male	trans
cg06460122_ENSG00000232716	0.000368537	0.00061168	-1.381834757	1.381834757	M1	Male	trans
cg22519545_R3HDML	0.000368537	0.00061168	0.856495154	0.856495154	M1	Male	trans
cg12199057_ZNF32-AS3	0.000368538	0.00061168	-0.562332142	0.562332142	M1	Male	trans
cg08173216_RNU6-137P	0.00036854	0.000611682	-0.813303614	0.813303614	M1	Male	trans
cg23314341_CPA4	0.000368543	0.000611687	0.450252632	0.450252632	M1	Male	trans
cg24576868_LINC02013	0.000368544	0.000611688	-0.643762546	0.643762546	M1	Male	trans
cg14084042_IL1R2	0.000368545	0.000611689	0.309581957	0.309581957	M1	Male	trans
cg11500903_RETREG2	0.000368546	0.000611689	0.36382919	0.36382919	M1	Male	trans
cg09156519_ARL9	0.000368547	0.000611689	0.431947915	0.431947915	M1	Male	trans
cg08870961_RPL13AP17	0.000368547	0.000611689	-0.372670191	0.372670191	M1	Male	trans
cg12438392_RNU6-66P	0.000368548	0.000611691	0.695124	0.695124	M1	Male	trans
cg14667273_LINC01149	0.000368551	0.000611695	0.517661467	0.517661467	M1	Male	trans
cg07697756_RPS13P3	0.000368553	0.000611696	0.374495415	0.374495415	M1	Male	trans
cg27098121_ENSG00000232725	0.000368553	0.000611696	0.66209812	0.66209812	M1	Male	trans
cg01087869_KCNIP3	0.000368554	0.000611696	-0.778761525	0.778761525	M1	Male	trans
cg13799853_ENSG00000213155	0.000368556	0.000611698	0.467130979	0.467130979	M1	Male	trans
cg20509117_SYCN	0.000368562	0.000611706	-0.406676368	0.406676368	M1	Male	trans
cg23422763_IL9	0.000368562	0.000611706	0.429389693	0.429389693	M1	Male	trans
cg02216951_ATP1B3	0.000368562	0.000611707	0.464545563	0.464545563	M1	Male	trans
cg22737241_ULK1	0.000368564	0.000611709	0.539166376	0.539166376	M1	Male	trans
cg08007023_VN1R110P	0.000368565	0.000611709	-0.542314317	0.542314317	M1	Male	trans
cg06757994_ENSG00000235564	0.000368566	0.000611709	-0.588795865	0.588795865	M1	Male	trans
cg27475875_ENSG00000240393	0.000368567	0.000611709	0.404195622	0.404195622	M1	Male	trans
cg14994777_ZFP1	0.000368567	0.000611709	-0.615693978	0.615693978	M1	Male	trans
cg00659910_PPIAP25	0.000368567	0.000611709	-0.460593271	0.460593271	M1	Male	trans
cg00223767_POM121L4P	0.000368567	0.000611709	-0.685777206	0.685777206	M1	Male	trans
cg11722376_VMP1	0.000368569	0.00061171	0.471314309	0.471314309	M1	Male	trans
cg17467525_ENSG00000230113	0.00036857	0.000611712	-0.746756624	0.746756624	M1	Male	trans
cg23292297_SFR1P2	0.000368571	0.000611712	-0.824382626	0.824382626	M1	Male	trans
cg24086565_ENSG00000207407	0.000368573	0.000611714	-0.651963952	0.651963952	M1	Male	trans
cg24604127_PRRX2	0.000368573	0.000611714	-0.322305819	0.322305819	M1	Male	trans
cg15120247_MTRF1L	0.000368576	0.000611718	-0.464195902	0.464195902	M1	Male	trans
cg03056087_SIGLEC30P	0.000368578	0.00061172	0.297018143	0.297018143	M1	Male	trans
cg19754530_ENSG00000229370	0.000368579	0.000611722	-0.458833783	0.458833783	M1	Male	trans
cg15113413_NEGR1	0.00036858	0.000611722	-0.784738869	0.784738869	M1	Male	trans
cg07110166_KLHL4	0.000368581	0.000611722	-0.484793808	0.484793808	M1	Male	trans
cg10816863_CHST12	0.000368583	0.000611725	0.745728658	0.745728658	M1	Male	trans
cg08662043_COMMD10	0.000368583	0.000611725	-0.394083184	0.394083184	M1	Male	trans
cg06026616_ENSG00000241097	0.000368584	0.000611726	0.509012848	0.509012848	M1	Male	trans
cg15577750_ENSG00000240579	0.000368585	0.000611726	0.733219861	0.733219861	M1	Male	trans
cg20566806_MAGEA9	0.000368589	0.000611731	0.708590253	0.708590253	M1	Male	trans
cg11756968_GJC1	0.000368592	0.000611735	-0.45946079	0.45946079	M1	Male	trans
cg20100002_RETN	0.000368592	0.000611735	-0.259562286	0.259562286	M1	Male	trans
cg26897236_INPP5E	0.000368593	0.000611735	-1.179122457	1.179122457	M1	Male	trans
cg08653161_MIR1972-2	0.000368593	0.000611735	-0.671730755	0.671730755	M1	Male	trans
cg13998223_LINC01873	0.000368594	0.000611735	-0.557768694	0.557768694	M1	Male	trans
cg11868136_GALNT5	0.000368596	0.000611737	-0.287262499	0.287262499	M1	Male	trans
cg18927032_RUVBL2P1	0.000368596	0.000611738	-0.761033574	0.761033574	M1	Male	trans
cg14635573_TRIM73	0.000368598	0.000611739	-0.509535022	0.509535022	M1	Male	trans
cg02666664_REN	0.000368598	0.000611739	-0.438782236	0.438782236	M1	Male	trans
cg00591160_MIR301A	0.000368599	0.00061174	-3.006061838	3.006061838	M1	Male	trans
cg07914385_PAAF1	0.0003686	0.00061174	-0.32310653	0.32310653	M1	Male	trans
cg15919105_PSG1	0.0003686	0.00061174	0.4961997	0.4961997	M1	Male	trans
cg00758881_IQCG	0.000368602	0.000611742	0.599548202	0.599548202	M1	Male	trans
cg07216948_GPR155	0.000368603	0.000611742	-0.64065327	0.64065327	M1	Male	trans
cg02805689_CRABP1	0.000368605	0.000611746	-0.189014991	0.189014991	M1	Male	trans
cg04459447_TENM3-AS1	0.000368606	0.000611746	-0.221050725	0.221050725	M1	Male	trans
cg09588157_LINC01305	0.000368608	0.000611748	-1.380905844	1.380905844	M1	Male	trans
cg19866584_ENSG00000111788	0.000368608	0.000611748	-0.466456126	0.466456126	M1	Male	trans
cg09073539_PPP2R5CP	0.00036861	0.00061175	-0.555551868	0.555551868	M1	Male	trans
cg04485371_TMEM14DP	0.000368612	0.000611751	-0.718860298	0.718860298	M1	Male	trans
cg15627464_PCSK5	0.000368612	0.000611751	-0.639331302	0.639331302	M1	Male	trans
cg08837744_RNA5SP370	0.000368612	0.000611751	-0.56398867	0.56398867	M1	Male	trans
cg04281106_MIR1255B2	0.000368614	0.000611752	-0.347563568	0.347563568	M1	Male	trans
cg23973115_RPRM	0.000368614	0.000611752	0.900028527	0.900028527	M1	Male	trans
cg06502685_ZNF248	0.000368616	0.000611754	-0.444106489	0.444106489	M1	Male	trans
cg05202629_RP9P	0.000368616	0.000611754	0.614978758	0.614978758	M1	Male	trans
cg05207347_MIR196A1	0.00036862	0.000611759	-0.427074492	0.427074492	M1	Male	trans
cg01263901_ENSG00000217576	0.00036862	0.000611759	0.620797512	0.620797512	M1	Male	trans
cg07556829_CLEC4G	0.000368621	0.000611759	-0.614294002	0.614294002	M1	Male	trans
cg21668166_GBP1	0.000368622	0.000611761	-0.353503832	0.353503832	M1	Male	trans
cg10797095_H1-7	0.000368624	0.000611763	-0.467266655	0.467266655	M1	Male	trans
cg05492735_RNU6-321P	0.000368625	0.000611764	-0.331927103	0.331927103	M1	Male	trans
cg03655023_ARFIP1	0.000368629	0.000611769	-0.537105516	0.537105516	M1	Male	trans
cg14924064_RN7SKP119	0.000368629	0.000611769	0.441647414	0.441647414	M1	Male	trans
cg10817223_SNORD115-39	0.00036863	0.000611769	-0.387983613	0.387983613	M1	Male	trans
cg12368522_ENSG00000230668	0.000368633	0.000611774	-0.667907738	0.667907738	M1	Male	trans
cg17324588_ELOVL6	0.000368634	0.000611774	-0.759783385	0.759783385	M1	Male	trans
cg06803261_SNRK-AS1	0.000368636	0.000611776	-0.620778921	0.620778921	M1	Male	trans
cg03365111_RNU6-335P	0.000368637	0.000611778	-0.46645003	0.46645003	M1	Male	trans
cg04438156_DPRX	0.000368639	0.00061178	-0.887301215	0.887301215	M1	Male	trans
cg13916261_KLHL23	0.00036864	0.00061178	0.73488717	0.73488717	M1	Male	trans
cg16237262_RN7SL89P	0.00036864	0.00061178	-0.94164887	0.94164887	M1	Male	trans
cg04948346_ENSG00000214754	0.000368641	0.00061178	0.538241219	0.538241219	M1	Male	trans
cg09227795_ACTL7B	0.000368641	0.00061178	-0.508434233	0.508434233	M1	Male	trans
cg10387173_EGLN3	0.000368642	0.00061178	-1.005289704	1.005289704	M1	Male	trans
cg14564616_GOLGA8G	0.000368642	0.00061178	1.321529912	1.321529912	M1	Male	trans
cg17080234_DEFB109B	0.000368644	0.000611782	-0.564289584	0.564289584	M1	Male	trans
cg24431879_LINC01597	0.000368644	0.000611782	-0.687329945	0.687329945	M1	Male	trans
cg07850274_HNRNPD	0.000368647	0.000611784	-0.57143351	0.57143351	M1	Male	trans
cg02121773_RIPOR3-AS1	0.000368647	0.000611784	-0.49544579	0.49544579	M1	Male	trans
cg13917614_OR10V1	0.000368649	0.000611786	-0.791094224	0.791094224	M1	Male	trans
cg21004508_ENSG00000226996	0.00036865	0.000611787	-0.708277867	0.708277867	M1	Male	trans
cg00666820_ALS2CL	0.000368651	0.000611788	-0.446855286	0.446855286	M1	Male	trans
cg05684375_OR52E7P	0.000368654	0.000611792	-0.737926766	0.737926766	M1	Male	trans
cg02216951_HEXB	0.000368658	0.000611794	0.597977491	0.597977491	M1	Male	trans
cg03822746_AGXT	0.000368658	0.000611794	0.661347702	0.661347702	M1	Male	trans
cg13688008_ENSG00000236234	0.000368659	0.000611794	0.539806309	0.539806309	M1	Male	trans
cg03519157_MIR877	0.000368659	0.000611794	0.476367906	0.476367906	M1	Male	trans
cg10249221_DEFB130B	0.000368659	0.000611794	1.030220926	1.030220926	M1	Male	trans
cg10249221_DEFB130A	0.000368659	0.000611794	1.030220926	1.030220926	M1	Male	trans
cg13916261_EIF2AK1	0.00036866	0.000611795	0.687532129	0.687532129	M1	Male	trans
cg01665243_CCZ1B	0.000368662	0.000611796	0.770378892	0.770378892	M1	Male	trans
cg17477995_ERMARD	0.000368662	0.000611796	-0.484044716	0.484044716	M1	Male	trans
cg06186172_UNC93A	0.000368663	0.000611796	-0.440094065	0.440094065	M1	Male	trans
cg03086006_RPL23AP75	0.000368664	0.000611798	-0.825894009	0.825894009	M1	Male	trans
cg22055719_SNORA72	0.000368666	0.000611799	0.639243127	0.639243127	M1	Male	trans
cg11731590_TRBV25OR9-2	0.000368666	0.000611799	-0.508682816	0.508682816	M1	Male	trans
cg09739726_DDX10P2	0.000368667	0.000611799	-0.486243575	0.486243575	M1	Male	trans
cg23309512_ADAMTS9-AS2	0.000368668	0.000611799	-0.407763543	0.407763543	M1	Male	trans
cg24092000_SOAT1	0.000368668	0.000611799	-0.516271833	0.516271833	M1	Male	trans
cg01707391_PRELID3BP11	0.000368668	0.000611799	-0.443697901	0.443697901	M1	Male	trans
cg03423038_ENSG00000225884	0.00036867	0.000611802	0.488795059	0.488795059	M1	Male	trans
cg11865801_NOS2P3	0.000368671	0.000611802	-0.35378249	0.35378249	M1	Male	trans
cg04877959_TREML3P	0.000368673	0.000611804	-0.469241063	0.469241063	M1	Male	trans
cg22550042_RPS24P6	0.000368673	0.000611804	-0.858897972	0.858897972	M1	Male	trans
cg09886258_MIR625	0.000368673	0.000611804	-0.482005685	0.482005685	M1	Male	trans
cg07715621_LINC01077	0.000368675	0.000611806	-0.399388463	0.399388463	M1	Male	trans
cg02697258_APOF	0.000368678	0.000611808	-0.404246833	0.404246833	M1	Male	trans
cg11086960_FNDC3A	0.000368678	0.000611808	-0.687232255	0.687232255	M1	Male	trans
cg13370086_HEATR3	0.000368679	0.000611808	-0.730842404	0.730842404	M1	Male	trans
cg07868339_OR6M1	0.000368679	0.000611808	-0.624510943	0.624510943	M1	Male	trans
cg05387905_S100A5	0.000368681	0.00061181	-0.372527489	0.372527489	M1	Male	trans
cg08229224_TEX9	0.000368683	0.000611812	-0.426093827	0.426093827	M1	Male	trans
cg03593057_EIF3MP1	0.000368685	0.000611814	0.674622066	0.674622066	M1	Male	trans
cg09653424_LINC01186	0.000368686	0.000611815	-0.883737082	0.883737082	M1	Male	trans
cg21774804_LINC02096	0.000368687	0.000611816	-0.469958907	0.469958907	M1	Male	trans
cg01269575_RN7SL646P	0.000368689	0.000611819	-0.329941619	0.329941619	M1	Male	trans
cg08524072_LMO7DN	0.000368691	0.000611821	-0.36084133	0.36084133	M1	Male	trans
cg14560276_TRAM1L1	0.000368693	0.000611823	-0.700794261	0.700794261	M1	Male	trans
cg16377723_RPS8P6	0.000368694	0.000611823	-0.671371033	0.671371033	M1	Male	trans
cg24952959_PNPT1P1	0.000368694	0.000611823	0.392363061	0.392363061	M1	Male	trans
cg09483607_DMC1	0.000368695	0.000611823	-0.323618473	0.323618473	M1	Male	trans
cg14924064_CLCN6	0.000368695	0.000611823	0.498505918	0.498505918	M1	Male	trans
cg16061472_RNU6-1187P	0.000368697	0.000611825	-0.574880821	0.574880821	M1	Male	trans
cg10363569_RN7SL798P	0.000368699	0.000611828	0.499758585	0.499758585	M1	Male	trans
cg17729630_TMEM183AP1	0.0003687	0.000611829	0.711841431	0.711841431	M1	Male	trans
cg20451596_LILRA5	0.000368703	0.000611833	-0.270943439	0.270943439	M1	Male	trans
cg00743556_MTND4P10	0.000368704	0.000611833	-0.812610655	0.812610655	M1	Male	trans
cg08838447_OTX1	0.000368707	0.000611837	-0.438302645	0.438302645	M1	Male	trans
cg27374686_ID1	0.000368708	0.000611838	0.804949369	0.804949369	M1	Male	trans
cg27108281_ENPP5	0.000368711	0.000611843	-0.409893105	0.409893105	M1	Male	trans
cg08973565_FMO8P	0.000368712	0.000611844	-0.598479897	0.598479897	M1	Male	trans
cg13799853_ARL17A	0.000368713	0.000611845	0.529671043	0.529671043	M1	Male	trans
cg12163800_MTARC1	0.000368715	0.000611846	-2.285479313	2.285479313	M1	Male	trans
cg22363520_ENSG00000212161	0.000368716	0.000611846	-0.534834119	0.534834119	M1	Male	trans
cg20017123_SRPK3	0.000368721	0.000611852	-0.429234459	0.429234459	M1	Male	trans
cg02399049_ACTG1P14	0.000368721	0.000611852	-0.56014882	0.56014882	M1	Male	trans
cg07850274_BRMS1L	0.000368722	0.000611852	-0.650031055	0.650031055	M1	Male	trans
cg26189037_HAX1P1	0.000368722	0.000611852	-0.483358977	0.483358977	M1	Male	trans
cg12427264_MPZ	0.000368722	0.000611852	0.67128598	0.67128598	M1	Male	trans
cg19285799_RGS5-AS1	0.000368723	0.000611853	0.934253159	0.934253159	M1	Male	trans
cg11916219_ENSG00000243433	0.000368724	0.000611853	2.34388683	2.34388683	M1	Male	trans
cg08426938_ETF1	0.000368727	0.000611857	-0.473105443	0.473105443	M1	Male	trans
cg26384803_SOWAHA	0.00036873	0.000611862	-0.544315002	0.544315002	M1	Male	trans
cg22836400_FOXP4-AS1	0.000368731	0.000611862	0.33865265	0.33865265	M1	Male	trans
cg15977816_R3HDML	0.000368731	0.000611862	1.309990825	1.309990825	M1	Male	trans
cg11635483_CNOT4P1	0.000368732	0.000611863	-1.001303036	1.001303036	M1	Male	trans
cg26320152_ACTG1P12	0.000368733	0.000611863	-0.748379061	0.748379061	M1	Male	trans
cg03702660_PROK2	0.000368734	0.000611864	-0.632921183	0.632921183	M1	Male	trans
cg00980696_SELENOOLP	0.000368735	0.000611865	-0.193104242	0.193104242	M1	Male	trans
cg04684504_COX6A2	0.000368738	0.000611868	0.629905155	0.629905155	M1	Male	trans
cg24968733_DEPDC1P2	0.000368738	0.000611868	-0.601781534	0.601781534	M1	Male	trans
cg23820245_CST11	0.000368739	0.00061187	0.676586066	0.676586066	M1	Male	trans
cg26876227_ALPP	0.000368741	0.000611872	0.942447652	0.942447652	M1	Male	trans
cg08829140_MFAP4	0.000368742	0.000611872	-0.324784972	0.324784972	M1	Male	trans
cg06307166_RNU6-335P	0.000368744	0.000611874	-0.697888184	0.697888184	M1	Male	trans
cg19534681_RPL5P8	0.000368744	0.000611874	0.736873786	0.736873786	M1	Male	trans
cg06282009_NUP210P1	0.000368745	0.000611874	-1.165677379	1.165677379	M1	Male	trans
cg04398282_HPS1	0.000368748	0.000611878	-0.495167629	0.495167629	M1	Male	trans
cg04774563_ARL4C	0.000368749	0.000611878	-0.322115264	0.322115264	M1	Male	trans
cg11086960_GOLGA1	0.000368749	0.000611878	-0.716096716	0.716096716	M1	Male	trans
cg04510815_TRGV11	0.000368753	0.000611882	-0.287702065	0.287702065	M1	Male	trans
cg07419788_ENSG00000223838	0.000368754	0.000611882	-0.237685191	0.237685191	M1	Male	trans
cg20538073_ARHGEF35	0.000368754	0.000611882	0.589544038	0.589544038	M1	Male	trans
cg05162523_SVOPL	0.000368754	0.000611882	-0.403351582	0.403351582	M1	Male	trans
cg01034287_MIR1183	0.000368755	0.000611882	0.888970998	0.888970998	M1	Male	trans
cg15085564_SLITRK4	0.000368755	0.000611882	-0.175374684	0.175374684	M1	Male	trans
cg16875032_KSR2	0.000368755	0.000611882	-0.211814111	0.211814111	M1	Male	trans
cg03703960_OCA2	0.000368759	0.000611889	-0.508335208	0.508335208	M1	Male	trans
cg02340312_MTFR2	0.000368761	0.000611891	-0.436940858	0.436940858	M1	Male	trans
cg13370121_ENSG00000236469	0.000368762	0.000611891	-0.524910764	0.524910764	M1	Male	trans
cg14995921_RNU1-64P	0.000368762	0.000611891	-0.951229936	0.951229936	M1	Male	trans
cg05070262_NPY	0.000368764	0.000611893	0.571242531	0.571242531	M1	Male	trans
cg23962789_HLA-V	0.000368765	0.000611893	0.777431543	0.777431543	M1	Male	trans
cg13299279_MIR183	0.000368765	0.000611893	-0.984267524	0.984267524	M1	Male	trans
cg27015302_CICP2	0.000368773	0.000611904	-0.640314715	0.640314715	M1	Male	trans
cg25687507_ENSG00000203648	0.000368773	0.000611904	0.642412585	0.642412585	M1	Male	trans
cg26603459_SLC22A10	0.000368774	0.000611905	-0.45227983	0.45227983	M1	Male	trans
cg23974730_IGHV5-51	0.000368776	0.000611906	0.818877704	0.818877704	M1	Male	trans
cg00920736_RNA5SP294	0.000368776	0.000611906	-1.098991982	1.098991982	M1	Male	trans
cg24855134_MIR17HG	0.000368777	0.000611906	-0.69831181	0.69831181	M1	Male	trans
cg21351392_AZGP1	0.000368778	0.000611908	-0.442571851	0.442571851	M1	Male	trans
cg06619156_MTCO1P12	0.000368779	0.000611908	-0.440078241	0.440078241	M1	Male	trans
cg00666820_CASTOR1	0.000368782	0.000611908	-0.406020975	0.406020975	M1	Male	trans
cg07510230_LIMS2	0.000368782	0.000611908	0.476157246	0.476157246	M1	Male	trans
cg15948795_RNU6-115P	0.000368782	0.000611908	-0.749060769	0.749060769	M1	Male	trans
cg00679368_CICP6	0.000368782	0.000611908	-0.571602004	0.571602004	M1	Male	trans
cg10274208_MTCO2P34	0.000368783	0.000611908	0.98097663	0.98097663	M1	Male	trans
cg10274208_RPL23P5	0.000368783	0.000611908	0.485893687	0.485893687	M1	Male	trans
cg04525308_CACNA2D1	0.000368783	0.000611908	-0.772526236	0.772526236	M1	Male	trans
cg17380533_RPL31P50	0.000368785	0.00061191	-0.262258321	0.262258321	M1	Male	trans
cg23309512_ACOT7	0.000368785	0.00061191	0.379618693	0.379618693	M1	Male	trans
cg12046362_DRD4	0.000368785	0.00061191	-0.450856059	0.450856059	M1	Male	trans
cg25127975_ENSG00000228587	0.000368787	0.000611911	0.548899498	0.548899498	M1	Male	trans
cg17004893_ALPL	0.000368787	0.000611911	-0.357332355	0.357332355	M1	Male	trans
cg11086960_NT5C2	0.000368788	0.000611911	-0.642165396	0.642165396	M1	Male	trans
cg16078318_DUXAP7	0.000368792	0.000611917	-0.589007304	0.589007304	M1	Male	trans
cg11056334_VEPH1	0.000368792	0.000611917	-0.36702867	0.36702867	M1	Male	trans
cg14623264_RPL23AP54	0.000368795	0.00061192	0.450508692	0.450508692	M1	Male	trans
cg19082069_GIPC1	0.000368796	0.00061192	0.459599471	0.459599471	M1	Male	trans
cg14086691_DUXAP8	0.000368796	0.00061192	-0.582215676	0.582215676	M1	Male	trans
cg15251010_CT47A2	0.000368796	0.00061192	-0.443672924	0.443672924	M1	Male	trans
cg22900718_EMX2OS	0.000368799	0.000611923	-0.256706675	0.256706675	M1	Male	trans
cg09499436_S100P	0.0003688	0.000611924	0.685268362	0.685268362	M1	Male	trans
cg14366117_ECMXP	0.000368801	0.000611925	-0.707577816	0.707577816	M1	Male	trans
cg26015683_U3	0.000368803	0.000611927	0.349365385	0.349365385	M1	Male	trans
cg16490805_ZFAT	0.000368804	0.000611927	-1.207693413	1.207693413	M1	Male	trans
cg15182955_CBLIF	0.000368804	0.000611927	0.515770551	0.515770551	M1	Male	trans
cg16963484_TMEM70	0.000368804	0.000611927	-0.347074991	0.347074991	M1	Male	trans
cg17969084_ABCA9	0.000368805	0.000611927	0.473084533	0.473084533	M1	Male	trans
cg08995547_LINC00381	0.000368805	0.000611927	-0.639519829	0.639519829	M1	Male	trans
cg16060867_GFRA2	0.000368805	0.000611927	-0.371562768	0.371562768	M1	Male	trans
cg23866687_GDA	0.000368806	0.000611927	0.477639982	0.477639982	M1	Male	trans
cg22026465_PEMT	0.000368807	0.000611927	-0.397525878	0.397525878	M1	Male	trans
cg12044337_AHSP	0.00036881	0.000611931	-0.615083974	0.615083974	M1	Male	trans
cg16108059_ZNF652P1	0.000368811	0.000611931	-0.613209346	0.613209346	M1	Male	trans
cg09623286_MUC7	0.000368811	0.000611931	0.464739924	0.464739924	M1	Male	trans
cg05809578_PPIAP81	0.000368811	0.000611931	-0.893138558	0.893138558	M1	Male	trans
cg00629730_P2RY12	0.000368812	0.000611932	-0.426529648	0.426529648	M1	Male	trans
cg06593237_OR7E31P	0.000368813	0.000611932	-0.407697942	0.407697942	M1	Male	trans
cg06624358_NOS2	0.000368813	0.000611932	0.352344962	0.352344962	M1	Male	trans
cg15392109_ZFX-AS1	0.000368815	0.000611933	0.538986336	0.538986336	M1	Male	trans
cg22314681_C16orf89	0.000368816	0.000611933	-0.509680961	0.509680961	M1	Male	trans
cg05292018_ENSG00000239216	0.000368816	0.000611933	-0.614686761	0.614686761	M1	Male	trans
cg27146574_ENSG00000226956	0.000368818	0.000611935	-0.90636463	0.90636463	M1	Male	trans
cg16112969_DUXAP9	0.000368818	0.000611935	-0.700659826	0.700659826	M1	Male	trans
cg26555733_MIR26B	0.000368819	0.000611937	-0.524930118	0.524930118	M1	Male	trans
cg09189551_C1orf87	0.000368822	0.00061194	-0.74093752	0.74093752	M1	Male	trans
cg23151860_IPO7	0.000368823	0.00061194	0.811281372	0.811281372	M1	Male	trans
cg04513703_VMO1	0.000368825	0.00061194	-0.403415036	0.403415036	M1	Male	trans
cg26380562_RN7SKP59	0.000368825	0.00061194	-0.654303011	0.654303011	M1	Male	trans
cg09174638_IGKV1OR2-108	0.000368826	0.00061194	-0.566961165	0.566961165	M1	Male	trans
cg06621919_RN7SKP275	0.000368826	0.00061194	-0.552472968	0.552472968	M1	Male	trans
cg09830308_NGDN	0.000368827	0.00061194	0.424687043	0.424687043	M1	Male	trans
cg07591198_ENSG00000206249	0.000368828	0.00061194	0.466404983	0.466404983	M1	Male	trans
cg24836826_IGLV3-12	0.000368829	0.00061194	-0.664038815	0.664038815	M1	Male	trans
cg06502685_TNIP2P1	0.000368829	0.00061194	-0.428066216	0.428066216	M1	Male	trans
cg20695805_RSKR	0.00036883	0.00061194	0.479219339	0.479219339	M1	Male	trans
cg00247094_ENSG00000220446	0.000368832	0.00061194	-0.532882969	0.532882969	M1	Male	trans
cg24160354_FOXE3	0.000368834	0.00061194	-0.739321736	0.739321736	M1	Male	trans
cg12395926_GALNT17	0.000368834	0.00061194	-0.504163672	0.504163672	M1	Male	trans
cg00168193_ARR3	0.000368835	0.00061194	-0.751450623	0.751450623	M1	Male	trans
cg13628022_PLD2	0.000368836	0.00061194	0.471676826	0.471676826	M1	Male	trans
cg09996245_HBBP1	0.000368837	0.00061194	-0.630400383	0.630400383	M1	Male	trans
cg09996245_SLN	0.000368837	0.00061194	-0.197335491	0.197335491	M1	Male	trans
cg09996245_ENSG00000213750	0.000368837	0.00061194	-0.398403005	0.398403005	M1	Male	trans
cg09996245_ENSG00000233842	0.000368837	0.00061194	-0.630400383	0.630400383	M1	Male	trans
cg09996245_MTCO1P5	0.000368837	0.00061194	-0.474184609	0.474184609	M1	Male	trans
cg09996245_TRBV22OR9-2	0.000368837	0.00061194	-0.888212705	0.888212705	M1	Male	trans
cg09996245_RNU6-271P	0.000368837	0.00061194	-0.888212705	0.888212705	M1	Male	trans
cg09996245_DEFB132	0.000368837	0.00061194	-0.364870601	0.364870601	M1	Male	trans
cg09996245_RNU1-55P	0.000368837	0.00061194	-0.298039807	0.298039807	M1	Male	trans
cg09996245_NOLC1P1	0.000368837	0.00061194	-0.888212705	0.888212705	M1	Male	trans
cg09996245_ENSG00000236151	0.000368837	0.00061194	-0.888212705	0.888212705	M1	Male	trans
cg09996245_ENSG00000236920	0.000368837	0.00061194	-0.888212705	0.888212705	M1	Male	trans
cg09213124_LINGO1	0.000368837	0.00061194	0.3893728	0.3893728	M1	Male	trans
cg07243941_RN7SL505P	0.000368838	0.00061194	0.268105036	0.268105036	M1	Male	trans
cg20967739_CSN1S2AP	0.00036884	0.000611943	0.692401141	0.692401141	M1	Male	trans
cg08780398_PGM5	0.000368841	0.000611944	0.653233765	0.653233765	M1	Male	trans
cg02671217_LMBR1	0.000368842	0.000611945	-0.556727146	0.556727146	M1	Male	trans
cg02265810_NTM	0.000368843	0.000611946	-1.84248347	1.84248347	M1	Male	trans
cg23160136_ENSG00000228527	0.000368844	0.000611946	-0.375116985	0.375116985	M1	Male	trans
cg17759274_RN7SL825P	0.000368845	0.000611947	0.600286898	0.600286898	M1	Male	trans
cg10470891_RNF212	0.000368849	0.000611952	0.67729855	0.67729855	M1	Male	trans
cg04793480_GYPA	0.000368851	0.000611955	0.678280299	0.678280299	M1	Male	trans
cg12578563_KRT18P68	0.000368852	0.000611956	-0.348998554	0.348998554	M1	Male	trans
cg11529236_ENSG00000231052	0.000368854	0.000611957	-0.576601852	0.576601852	M1	Male	trans
cg14949125_COL5A1	0.000368854	0.000611957	0.837665415	0.837665415	M1	Male	trans
cg11056334_NUDT9P1	0.000368855	0.000611957	-0.324829853	0.324829853	M1	Male	trans
cg14223866_MTND6P21	0.000368855	0.000611957	1.525920436	1.525920436	M1	Male	trans
cg06252276_AGKP2	0.000368855	0.000611957	-0.656946044	0.656946044	M1	Male	trans
cg06947811_CCL17	0.000368858	0.00061196	0.745219511	0.745219511	M1	Male	trans
cg03655023_CDIN1	0.000368858	0.00061196	-0.528183094	0.528183094	M1	Male	trans
cg17129519_ARHGEF25	0.000368859	0.00061196	-0.401404998	0.401404998	M1	Male	trans
cg14135887_ENSG00000237160	0.00036886	0.000611961	-0.612191946	0.612191946	M1	Male	trans
cg07817055_EXO1	0.000368861	0.000611962	0.625951563	0.625951563	M1	Male	trans
cg15276594_SVOPL	0.000368865	0.000611968	-0.511840018	0.511840018	M1	Male	trans
cg17421982_KIAA1614-AS1	0.000368866	0.000611968	-0.608314457	0.608314457	M1	Male	trans
cg24665807_ENSG00000241961	0.000368866	0.000611968	-0.339210691	0.339210691	M1	Male	trans
cg05997357_ENSG00000227512	0.000368867	0.000611968	0.566421188	0.566421188	M1	Male	trans
cg11987751_LINC02656	0.000368867	0.000611968	-0.529708272	0.529708272	M1	Male	trans
cg03393769_CDY5P	0.00036887	0.000611971	-0.918070098	0.918070098	M1	Male	trans
cg03393769_CDY9P	0.00036887	0.000611971	-0.918070098	0.918070098	M1	Male	trans
cg23575124_USP17L8	0.000368872	0.000611973	-0.683541605	0.683541605	M1	Male	trans
cg25716065_WFDC9	0.000368873	0.000611973	0.840071641	0.840071641	M1	Male	trans
cg16413428_PMS2P9	0.000368873	0.000611973	-0.698601185	0.698601185	M1	Male	trans
cg11935592_ENSG00000205767	0.000368874	0.000611974	-0.343004637	0.343004637	M1	Male	trans
cg05689208_ENSG00000225486	0.000368875	0.000611974	-0.603585529	0.603585529	M1	Male	trans
cg20511807_ENSG00000232363	0.000368875	0.000611974	0.490394307	0.490394307	M1	Male	trans
cg11216917_ENSG00000235785	0.000368876	0.000611974	0.604489496	0.604489496	M1	Male	trans
cg16131126_IGHD2-21	0.000368876	0.000611974	-0.681411878	0.681411878	M1	Male	trans
cg06748066_SLC29A1	0.000368877	0.000611974	-0.468444769	0.468444769	M1	Male	trans
cg24232370_AQP9	0.000368877	0.000611974	-0.210421074	0.210421074	M1	Male	trans
cg13646545_HMGN2P23	0.00036888	0.000611977	-0.172039473	0.172039473	M1	Male	trans
cg13646545_UGT2B10	0.00036888	0.000611977	-0.165399536	0.165399536	M1	Male	trans
cg24440633_CLC	0.000368881	0.000611977	-0.730718811	0.730718811	M1	Male	trans
cg01543583_ZNF79	0.000368883	0.000611979	-0.547614761	0.547614761	M1	Male	trans
cg03591123_VAT1L	0.000368884	0.00061198	-0.160704623	0.160704623	M1	Male	trans
cg24431879_RNU6ATAC25P	0.000368885	0.00061198	-0.7898682	0.7898682	M1	Male	trans
cg07346920_ENSG00000231756	0.000368885	0.00061198	-0.390813135	0.390813135	M1	Male	trans
cg13797425_OR10Z1	0.000368887	0.000611983	0.218064101	0.218064101	M1	Male	trans
cg01009586_RNASE8	0.000368888	0.000611984	-0.36943269	0.36943269	M1	Male	trans
cg21259115_CFC1	0.000368889	0.000611984	-0.421519381	0.421519381	M1	Male	trans
cg16503053_CASTOR3	0.00036889	0.000611984	0.446701746	0.446701746	M1	Male	trans
cg01529253_PLXDC1	0.00036889	0.000611984	0.726963142	0.726963142	M1	Male	trans
cg09480417_ANGPTL5	0.000368891	0.000611984	-0.714757273	0.714757273	M1	Male	trans
cg05092860_FUT3	0.000368891	0.000611984	0.668413616	0.668413616	M1	Male	trans
cg24711324_MTMR9	0.000368893	0.000611986	-0.552669223	0.552669223	M1	Male	trans
cg25081128_EIF3MP1	0.000368893	0.000611986	-0.63078085	0.63078085	M1	Male	trans
cg17415826_PRB2	0.000368894	0.000611986	-0.501154158	0.501154158	M1	Male	trans
cg15933501_HPN-AS1	0.000368895	0.000611988	-0.717889108	0.717889108	M1	Male	trans
cg21641834_TRBV29-1	0.000368896	0.000611988	-0.916868506	0.916868506	M1	Male	trans
cg05821633_CTNNA3	0.000368897	0.000611988	-1.10035075	1.10035075	M1	Male	trans
cg19276014_RNU1-2	0.000368897	0.000611988	-0.732498702	0.732498702	M1	Male	trans
cg17481116_VDAC1P13	0.000368899	0.000611989	0.428023444	0.428023444	M1	Male	trans
cg08894280_ENSG00000227755	0.000368899	0.000611989	-1.072071961	1.072071961	M1	Male	trans
cg13668207_SPOCK1	0.000368901	0.000611992	-0.374380512	0.374380512	M1	Male	trans
cg26268096_ENSG00000236505	0.000368903	0.000611994	-0.436900018	0.436900018	M1	Male	trans
cg14907617_CASP14	0.000368908	0.000612	-0.453381363	0.453381363	M1	Male	trans
cg12034111_LINC00115	0.000368909	0.000612001	-0.43912904	0.43912904	M1	Male	trans
cg06803261_LINC02614	0.000368914	0.000612009	-0.539635801	0.539635801	M1	Male	trans
cg08229224_ENSG00000238007	0.000368915	0.000612009	-0.623647468	0.623647468	M1	Male	trans
cg08496742_ENSG00000224269	0.000368916	0.00061201	0.602342515	0.602342515	M1	Male	trans
cg24004951_EEF1A1P27	0.000368916	0.00061201	-0.642085299	0.642085299	M1	Male	trans
cg17844690_ENSG00000228664	0.000368917	0.00061201	-0.897201282	0.897201282	M1	Male	trans
cg04140807_TTLL11-IT1	0.000368918	0.000612012	0.592718241	0.592718241	M1	Male	trans
cg14418802_ENSG00000235303	0.000368923	0.000612019	0.751511553	0.751511553	M1	Male	trans
cg04846472_ENSG00000225386	0.000368928	0.000612025	-0.364205494	0.364205494	M1	Male	trans
cg17693656_LINC02642	0.000368928	0.000612025	-0.423847786	0.423847786	M1	Male	trans
cg20822056_GAGE1	0.00036893	0.000612027	-0.428660343	0.428660343	M1	Male	trans
cg22168087_APBB1IP	0.000368933	0.000612031	0.324737007	0.324737007	M1	Male	trans
cg00188095_CHRNB4	0.000368934	0.000612032	0.516310561	0.516310561	M1	Male	trans
cg08825286_CTPS1	0.000368935	0.000612032	-0.606901532	0.606901532	M1	Male	trans
cg07326620_CDK11A	0.000368938	0.000612037	-0.449424919	0.449424919	M1	Male	trans
cg01665243_FERMT1	0.000368942	0.000612037	0.695389729	0.695389729	M1	Male	trans
cg27525020_TMEM185AP1	0.000368943	0.000612037	-0.937340156	0.937340156	M1	Male	trans
cg14267705_ENSG00000228801	0.000368943	0.000612037	-0.866756303	0.866756303	M1	Male	trans
cg15901999_DMRTC2	0.000368945	0.000612037	-0.382674333	0.382674333	M1	Male	trans
cg15406978_ENSG00000227021	0.000368946	0.000612037	-0.818388283	0.818388283	M1	Male	trans
cg06884304_MOB1AP1	0.000368948	0.000612037	-0.600870138	0.600870138	M1	Male	trans
cg25079651_RNU6-854P	0.000368949	0.000612037	-0.45854806	0.45854806	M1	Male	trans
cg02243157_POU6F2	0.000368949	0.000612037	-0.742088294	0.742088294	M1	Male	trans
cg12717664_ENSG00000227914	0.000368951	0.000612037	-0.38737162	0.38737162	M1	Male	trans
cg12656219_LINC00407	0.000368954	0.000612037	-0.675670681	0.675670681	M1	Male	trans
cg03248151_RNU5B-4P	0.000368956	0.000612037	-0.683414264	0.683414264	M1	Male	trans
cg16550453_SLC36A3	0.000368957	0.000612037	-0.277415433	0.277415433	M1	Male	trans
cg03161803_TMEM145	0.000368957	0.000612037	0.59157551	0.59157551	M1	Male	trans
cg17709522_RNU6-1240P	0.000368957	0.000612037	-0.588139263	0.588139263	M1	Male	trans
cg17709522_RPL31P13	0.000368957	0.000612037	-0.694822151	0.694822151	M1	Male	trans
cg17709522_LINC01247	0.000368957	0.000612037	-0.694822151	0.694822151	M1	Male	trans
cg17709522_LINC01795	0.000368957	0.000612037	-0.694822151	0.694822151	M1	Male	trans
cg17709522_IGKV1OR2-3	0.000368957	0.000612037	-0.978980786	0.978980786	M1	Male	trans
cg17709522_DNAJC17P1	0.000368957	0.000612037	-0.694822151	0.694822151	M1	Male	trans
cg17709522_SNRPGP8	0.000368957	0.000612037	-0.346162044	0.346162044	M1	Male	trans
cg17709522_RNU2-16P	0.000368957	0.000612037	-0.373595112	0.373595112	M1	Male	trans
cg17709522_MIR548A1	0.000368957	0.000612037	-0.978980786	0.978980786	M1	Male	trans
cg17709522_RPS29P15	0.000368957	0.000612037	-0.978980786	0.978980786	M1	Male	trans
cg17709522_RPS8P4	0.000368957	0.000612037	-0.373042196	0.373042196	M1	Male	trans
cg17709522_RPL30P12	0.000368957	0.000612037	-0.978980786	0.978980786	M1	Male	trans
cg17709522_MIR1-1HG	0.000368957	0.000612037	-0.694822151	0.694822151	M1	Male	trans
cg17709522_ENSG00000220204	0.000368957	0.000612037	-0.978980786	0.978980786	M1	Male	trans
cg17709522_RPL19P20	0.000368957	0.000612037	-0.402157395	0.402157395	M1	Male	trans
cg17709522_ENSG00000234932	0.000368957	0.000612037	-0.569448699	0.569448699	M1	Male	trans
cg17709522_ENSG00000237163	0.000368957	0.000612037	-0.402157395	0.402157395	M1	Male	trans
cg17709522_ENSG00000237480	0.000368957	0.000612037	-0.429387939	0.429387939	M1	Male	trans
cg17709522_RNU2-48P	0.000368957	0.000612037	-0.569448699	0.569448699	M1	Male	trans
cg17709522_RNU1-148P	0.000368957	0.000612037	-0.350697914	0.350697914	M1	Male	trans
cg23290207_POT1-AS1	0.000368957	0.000612037	0.623543101	0.623543101	M1	Male	trans
cg24728770_PYM1	0.000368957	0.000612037	0.384290342	0.384290342	M1	Male	trans
cg05799088_ITGAM	0.000368958	0.000612037	-0.196260679	0.196260679	M1	Male	trans
cg13491296_HNRNPA1P23	0.00036896	0.000612037	0.475426247	0.475426247	M1	Male	trans
cg12877532_HMGN2P24	0.000368961	0.000612037	-0.574875769	0.574875769	M1	Male	trans
cg24907862_SNORD115-8	0.000368961	0.000612037	0.346619908	0.346619908	M1	Male	trans
cg16315887_ZNF503-AS1	0.000368961	0.000612037	-0.5603058	0.5603058	M1	Male	trans
cg08004951_ENSG00000237888	0.000368961	0.000612037	-0.673728444	0.673728444	M1	Male	trans
cg01091514_ADGRG1	0.000368963	0.000612037	0.512364163	0.512364163	M1	Male	trans
cg27087136_CROCCP3	0.000368964	0.000612037	-0.46243873	0.46243873	M1	Male	trans
cg04748098_ENSG00000238166	0.000368965	0.000612037	-0.397786655	0.397786655	M1	Male	trans
cg01164221_LINC01820	0.000368966	0.000612037	-0.331798051	0.331798051	M1	Male	trans
cg22193691_SLITRK2	0.000368967	0.000612037	-0.263482163	0.263482163	M1	Male	trans
cg22804805_DNAJC27-AS1	0.000368969	0.000612037	-0.489773591	0.489773591	M1	Male	trans
cg05471495_RNU6-935P	0.000368971	0.000612037	0.485891484	0.485891484	M1	Male	trans
cg09339841_ENSG00000213076	0.000368971	0.000612037	-0.319134253	0.319134253	M1	Male	trans
cg11868136_ENSG00000229190	0.000368973	0.000612037	-0.36731878	0.36731878	M1	Male	trans
cg00829646_OR52L1	0.000368978	0.000612037	-0.934559362	0.934559362	M1	Male	trans
cg23309512_MYO15A	0.000368978	0.000612037	-0.570190744	0.570190744	M1	Male	trans
cg06187770_AHCYP4	0.000368979	0.000612037	0.775080893	0.775080893	M1	Male	trans
cg06187770_TRAV9-1	0.000368979	0.000612037	0.775080893	0.775080893	M1	Male	trans
cg06187770_MIR329-1	0.000368979	0.000612037	0.775080893	0.775080893	M1	Male	trans
cg06187770_ENSG00000237498	0.000368979	0.000612037	0.775080893	0.775080893	M1	Male	trans
cg06187770_ENSG00000242545	0.000368979	0.000612037	0.775080893	0.775080893	M1	Male	trans
cg06187770_HAO2-IT1	0.000368979	0.000612037	1.092062625	1.092062625	M1	Male	trans
cg06187770_CYCSP53	0.000368979	0.000612037	1.092062625	1.092062625	M1	Male	trans
cg06187770_RPL5P15	0.000368979	0.000612037	1.092062625	1.092062625	M1	Male	trans
cg06187770_OLIG3	0.000368979	0.000612037	1.092062625	1.092062625	M1	Male	trans
cg06187770_TAS2R16	0.000368979	0.000612037	0.489838784	0.489838784	M1	Male	trans
cg06187770_TRIM77	0.000368979	0.000612037	1.092062625	1.092062625	M1	Male	trans
cg06187770_MIR1252	0.000368979	0.000612037	0.294557452	0.294557452	M1	Male	trans
cg06187770_GJD2	0.000368979	0.000612037	0.201128165	0.201128165	M1	Male	trans
cg06187770_MIR184	0.000368979	0.000612037	1.092062625	1.092062625	M1	Male	trans
cg06187770_RPL15P20	0.000368979	0.000612037	0.635225583	0.635225583	M1	Male	trans
cg06187770_IGLV2-33	0.000368979	0.000612037	1.092062625	1.092062625	M1	Male	trans
cg06187770_ENSG00000228361	0.000368979	0.000612037	1.092062625	1.092062625	M1	Male	trans
cg06187770_ENSG00000232089	0.000368979	0.000612037	1.092062625	1.092062625	M1	Male	trans
cg06187770_ENSG00000232418	0.000368979	0.000612037	1.092062625	1.092062625	M1	Male	trans
cg06187770_MTRES1P1	0.000368979	0.000612037	0.249228056	0.249228056	M1	Male	trans
cg06187770_SLC10A2	0.000368979	0.000612037	0.537272533	0.537272533	M1	Male	trans
cg06187770_ENSG00000237503	0.000368979	0.000612037	0.351260097	0.351260097	M1	Male	trans
cg10723869_NCALD	0.000368979	0.000612037	-0.32680497	0.32680497	M1	Male	trans
cg11086960_ZNF706	0.000368981	0.00061204	-0.709017635	0.709017635	M1	Male	trans
cg06242605_ENSG00000232979	0.000368982	0.00061204	0.69244644	0.69244644	M1	Male	trans
cg24968733_CD40LG	0.000368982	0.00061204	-0.614144067	0.614144067	M1	Male	trans
cg13415242_AZGP1	0.000368983	0.000612041	0.618090252	0.618090252	M1	Male	trans
cg05631224_SOD3	0.000368985	0.000612043	0.626133477	0.626133477	M1	Male	trans
cg16645815_RN7SL221P	0.000368986	0.000612044	-0.419311445	0.419311445	M1	Male	trans
cg05207347_ENSG00000204790	0.000368988	0.000612046	-0.23833135	0.23833135	M1	Male	trans
cg00834796_SYNDIG1	0.00036899	0.000612047	0.854868618	0.854868618	M1	Male	trans
cg04739200_LINC01679	0.000368991	0.000612047	-0.333219694	0.333219694	M1	Male	trans
cg03103060_RN7SKP225	0.000368991	0.000612047	-0.666661519	0.666661519	M1	Male	trans
cg12774454_RPL22P18	0.000368991	0.000612047	-0.554276783	0.554276783	M1	Male	trans
cg26034147_SETP5	0.000368992	0.000612049	-0.504455999	0.504455999	M1	Male	trans
cg11056334_HTATIP2	0.000368994	0.000612051	-0.337957362	0.337957362	M1	Male	trans
cg26459473_CCDC148-AS1	0.000368996	0.000612052	-0.358128301	0.358128301	M1	Male	trans
cg02158095_EPX	0.000368996	0.000612052	-0.349883701	0.349883701	M1	Male	trans
cg11216917_TXNP5	0.000368996	0.000612052	0.594344378	0.594344378	M1	Male	trans
cg06640662_IL1B	0.000368997	0.000612053	-0.238659003	0.238659003	M1	Male	trans
cg25534226_LINC00160	0.000368999	0.000612054	0.482192705	0.482192705	M1	Male	trans
cg07335671_SLX1B	0.000368999	0.000612054	0.639888834	0.639888834	M1	Male	trans
cg03480243_HCG21	0.000369	0.000612055	-0.464463612	0.464463612	M1	Male	trans
cg22629903_ID1	0.000369005	0.000612062	0.810250762	0.810250762	M1	Male	trans
cg24910303_ANGPTL2	0.000369007	0.000612063	-0.495094083	0.495094083	M1	Male	trans
cg04806177_RNA5SP23	0.000369008	0.000612065	-0.880640646	0.880640646	M1	Male	trans
cg20517202_RAC1P3	0.00036901	0.000612066	0.646808375	0.646808375	M1	Male	trans
cg04059413_ENSG00000234921	0.000369012	0.00061207	-0.29284513	0.29284513	M1	Male	trans
cg13322601_ENSG00000237094	0.000369013	0.00061207	-3.227292338	3.227292338	M1	Male	trans
cg18896071_VEGFA	0.000369014	0.000612071	0.659463398	0.659463398	M1	Male	trans
cg03378057_NPSR1-AS1	0.000369016	0.000612073	-0.304599853	0.304599853	M1	Male	trans
cg08229224_ENSG00000241494	0.000369017	0.000612073	-0.422869486	0.422869486	M1	Male	trans
cg14409406_RRP1B	0.000369017	0.000612073	-0.508414286	0.508414286	M1	Male	trans
cg04924893_LINC02030	0.000369019	0.000612076	-0.681507661	0.681507661	M1	Male	trans
cg08825286_ENSG00000224058	0.000369022	0.000612079	-0.731205723	0.731205723	M1	Male	trans
cg16551849_ENSG00000233683	0.000369026	0.000612084	-0.64797008	0.64797008	M1	Male	trans
cg13172076_FBXL19	0.000369026	0.000612084	0.70164142	0.70164142	M1	Male	trans
cg24288527_GLUD2	0.000369027	0.000612084	-0.487523665	0.487523665	M1	Male	trans
cg02412345_TBKBP1	0.000369027	0.000612084	-0.429826421	0.429826421	M1	Male	trans
cg14839091_ENSG00000231536	0.00036903	0.000612088	0.735824647	0.735824647	M1	Male	trans
cg20896351_IGHV3-43	0.00036903	0.000612088	-0.477573621	0.477573621	M1	Male	trans
cg24117274_Y_RNA	0.000369034	0.000612094	-0.591798645	0.591798645	M1	Male	trans
cg24135923_SERPINA5	0.000369035	0.000612094	-0.835553431	0.835553431	M1	Male	trans
cg03179052_KCTD12	0.000369035	0.000612094	-1.015372942	1.015372942	M1	Male	trans
cg17300451_IGLV1-47	0.000369036	0.000612095	-0.758219242	0.758219242	M1	Male	trans
cg00384264_ENSG00000224138	0.000369037	0.000612096	-1.363640466	1.363640466	M1	Male	trans
cg10039163_RPL24P7	0.000369039	0.000612098	-0.327378802	0.327378802	M1	Male	trans
cg18626958_CBX1P5	0.000369039	0.000612098	-0.511117643	0.511117643	M1	Male	trans
cg10780890_ENSG00000131152	0.000369041	0.000612099	0.354776958	0.354776958	M1	Male	trans
cg25755851_MIR1915	0.000369042	0.000612099	0.683888021	0.683888021	M1	Male	trans
cg21289491_ENSG00000213067	0.000369044	0.000612102	-1.166945013	1.166945013	M1	Male	trans
cg15804774_TRAJ19	0.000369044	0.000612102	0.588559923	0.588559923	M1	Male	trans
cg02401524_KRTAP26-1	0.000369045	0.000612102	-0.878569654	0.878569654	M1	Male	trans
cg12373761_IFNA13	0.000369047	0.000612103	0.49635171	0.49635171	M1	Male	trans
cg07812548_ENSG00000235972	0.000369047	0.000612103	-0.425632237	0.425632237	M1	Male	trans
cg04599643_RPL27AP5	0.000369047	0.000612103	-0.532617958	0.532617958	M1	Male	trans
cg05334062_SLC23A1	0.00036905	0.000612106	-0.844437065	0.844437065	M1	Male	trans
cg09987517_ENSG00000182625	0.000369051	0.000612106	-0.534393337	0.534393337	M1	Male	trans
cg05773599_H2BP6	0.000369051	0.000612106	-0.374962837	0.374962837	M1	Male	trans
cg00146756_KIR2DL1	0.000369052	0.000612106	-0.336637202	0.336637202	M1	Male	trans
cg27088822_CAMKK1	0.000369052	0.000612106	-0.40335289	0.40335289	M1	Male	trans
cg13440924_RPL9P18	0.000369052	0.000612106	-0.457991578	0.457991578	M1	Male	trans
cg06103624_TAF1B	0.000369052	0.000612106	-0.506045581	0.506045581	M1	Male	trans
cg04479876_AMZ2P1	0.000369054	0.000612108	0.519439553	0.519439553	M1	Male	trans
cg24046884_SVOP	0.00036906	0.000612113	-0.868415438	0.868415438	M1	Male	trans
cg02332174_ENSG00000228998	0.00036906	0.000612113	-0.77387302	0.77387302	M1	Male	trans
cg15691584_HSPB6	0.00036906	0.000612113	-0.757259441	0.757259441	M1	Male	trans
cg11308394_ENSG00000236674	0.000369061	0.000612113	-0.322290216	0.322290216	M1	Male	trans
cg14615905_BZW1P2	0.000369061	0.000612113	-0.449531628	0.449531628	M1	Male	trans
cg07016261_ST13P7	0.000369061	0.000612113	0.582207373	0.582207373	M1	Male	trans
cg06403901_NKX6-1	0.000369061	0.000612113	-0.754251708	0.754251708	M1	Male	trans
cg03655023_SLC30A9	0.000369062	0.000612113	-0.549483595	0.549483595	M1	Male	trans
cg09483607_SUSD1	0.000369063	0.000612115	-0.496954106	0.496954106	M1	Male	trans
cg23638358_ENSG00000241281	0.000369064	0.000612116	0.784987355	0.784987355	M1	Male	trans
cg22880112_SLC23A1	0.000369066	0.000612117	-0.547607594	0.547607594	M1	Male	trans
cg07092448_PDZD4	0.000369066	0.000612117	1.730111891	1.730111891	M1	Male	trans
cg18205030_RNU6-626P	0.000369066	0.000612117	-0.782023997	0.782023997	M1	Male	trans
cg06690353_ENSG00000201733	0.000369067	0.000612118	-0.363301336	0.363301336	M1	Male	trans
cg08229224_COMMD2	0.000369069	0.00061212	-0.444009215	0.444009215	M1	Male	trans
cg07815169_ZC2HC1B	0.000369072	0.00061212	-0.71172302	0.71172302	M1	Male	trans
cg04070489_PRELID3A	0.000369072	0.00061212	-0.762007771	0.762007771	M1	Male	trans
cg12217804_RPS3AP34	0.000369072	0.00061212	-0.700233157	0.700233157	M1	Male	trans
cg01150270_MCHR1	0.000369073	0.00061212	0.414638818	0.414638818	M1	Male	trans
cg03873565_LRRC63	0.000369073	0.00061212	-0.489981	0.489981	M1	Male	trans
cg05385299_FUT6	0.000369073	0.00061212	0.406212605	0.406212605	M1	Male	trans
cg26851443_ENSG00000203402	0.000369073	0.00061212	0.454068852	0.454068852	M1	Male	trans
cg13629659_WASF3	0.000369073	0.00061212	-0.716268075	0.716268075	M1	Male	trans
cg07096305_MORF4L2	0.000369075	0.000612122	0.444916534	0.444916534	M1	Male	trans
cg05154833_HOXA1	0.000369076	0.000612122	-0.444379439	0.444379439	M1	Male	trans
cg09043227_ENSG00000236829	0.000369076	0.000612122	0.689806793	0.689806793	M1	Male	trans
cg13172076_CCDC82	0.000369077	0.000612122	-0.930940792	0.930940792	M1	Male	trans
cg18452169_ENSG00000236450	0.000369077	0.000612122	-0.586803478	0.586803478	M1	Male	trans
cg03639782_ABCG5	0.000369079	0.000612123	-0.731080469	0.731080469	M1	Male	trans
cg02804895_MIR421	0.000369079	0.000612123	-0.368274796	0.368274796	M1	Male	trans
cg01076566_MXRA5Y	0.00036908	0.000612123	0.623931603	0.623931603	M1	Male	trans
cg09693106_FYCO1	0.000369083	0.000612127	-0.561555074	0.561555074	M1	Male	trans
cg24898144_LINC01873	0.000369084	0.000612127	-0.661242022	0.661242022	M1	Male	trans
cg19825437_ABCA1	0.000369084	0.000612127	-0.272007487	0.272007487	M1	Male	trans
cg24600457_RPL7AP71	0.000369084	0.000612127	-0.475864529	0.475864529	M1	Male	trans
cg18878242_APOC3	0.000369086	0.000612128	0.608113632	0.608113632	M1	Male	trans
cg02594345_C9orf131	0.000369086	0.000612128	0.634803229	0.634803229	M1	Male	trans
cg05579025_HMX1	0.000369086	0.000612128	-0.471026086	0.471026086	M1	Male	trans
cg01354090_THEMIS2	0.000369087	0.000612129	-0.21358323	0.21358323	M1	Male	trans
cg24855134_ENSG00000228386	0.000369088	0.00061213	-0.709637552	0.709637552	M1	Male	trans
cg02536923_ENSG00000229066	0.000369092	0.000612135	0.822594795	0.822594795	M1	Male	trans
cg23200357_ENSG00000240553	0.000369099	0.000612146	0.735914061	0.735914061	M1	Male	trans
cg21368462_RBMY2JP	0.000369103	0.000612152	-0.44637422	0.44637422	M1	Male	trans
cg20630363_ENSG00000230721	0.000369105	0.000612154	0.657417786	0.657417786	M1	Male	trans
cg07850274_UBE3C	0.000369108	0.000612158	-0.598183807	0.598183807	M1	Male	trans
cg12150991_ENSG00000231255	0.00036911	0.000612159	0.506454736	0.506454736	M1	Male	trans
cg25293880_CLVS2	0.00036911	0.000612159	1.508840477	1.508840477	M1	Male	trans
cg22253653_FFAR4	0.000369112	0.000612161	-0.281870742	0.281870742	M1	Male	trans
cg14564616_RPL12P13	0.000369115	0.000612164	1.151797092	1.151797092	M1	Male	trans
cg20927800_CRYGD	0.000369116	0.000612165	-0.499252604	0.499252604	M1	Male	trans
cg00875805_TRGVA	0.000369116	0.000612165	0.541234489	0.541234489	M1	Male	trans
cg26307355_RNA5S6	0.000369118	0.000612165	-0.279406284	0.279406284	M1	Male	trans
cg15776929_FCAR	0.000369118	0.000612165	-0.620879254	0.620879254	M1	Male	trans
cg13930375_KRT40	0.000369121	0.000612165	-0.46338068	0.46338068	M1	Male	trans
cg08216943_LINC02370	0.000369121	0.000612165	-1.477953225	1.477953225	M1	Male	trans
cg08844365_FBXO10	0.000369122	0.000612165	0.731527086	0.731527086	M1	Male	trans
cg06669036_DDX10P2	0.000369123	0.000612165	-0.284471323	0.284471323	M1	Male	trans
cg20725662_PCK1	0.000369124	0.000612165	-0.159926315	0.159926315	M1	Male	trans
cg07096305_EPG5	0.000369124	0.000612165	0.509643415	0.509643415	M1	Male	trans
cg03820640_ENSG00000205236	0.000369124	0.000612165	0.524129607	0.524129607	M1	Male	trans
cg22055728_C15orf62	0.000369126	0.000612165	-0.429047952	0.429047952	M1	Male	trans
cg12897690_NEURL2	0.000369126	0.000612165	-0.684205156	0.684205156	M1	Male	trans
cg17233160_ZNF542P	0.000369127	0.000612165	-0.726255487	0.726255487	M1	Male	trans
cg22229231_ERG28	0.000369127	0.000612165	-0.670712432	0.670712432	M1	Male	trans
cg24668990_RPS28P8	0.000369129	0.000612165	1.18726343	1.18726343	M1	Male	trans
cg13037022_RPS4Y1	0.000369129	0.000612165	-0.5740749	0.5740749	M1	Male	trans
cg06026636_PADI1	0.000369131	0.000612165	0.6218432	0.6218432	M1	Male	trans
cg12664613_FAM30A	0.000369132	0.000612165	-0.666745479	0.666745479	M1	Male	trans
cg05123933_SYN1	0.000369133	0.000612165	-0.424178349	0.424178349	M1	Male	trans
cg13983277_LINC01553	0.000369134	0.000612165	-0.537869226	0.537869226	M1	Male	trans
cg26989911_RNA5SP361	0.000369136	0.000612165	-0.694246574	0.694246574	M1	Male	trans
cg26989911_RNU6-348P	0.000369136	0.000612165	-0.361259712	0.361259712	M1	Male	trans
cg26989911_RN7SL101P	0.000369136	0.000612165	-0.580937192	0.580937192	M1	Male	trans
cg26989911_RNU6-164P	0.000369136	0.000612165	-0.601737245	0.601737245	M1	Male	trans
cg26989911_SLC17A4	0.000369136	0.000612165	-0.601737245	0.601737245	M1	Male	trans
cg26989911_RPS29P33	0.000369136	0.000612165	-0.928030131	0.928030131	M1	Male	trans
cg26989911_TRIM51	0.000369136	0.000612165	-0.23742095	0.23742095	M1	Male	trans
cg26989911_OR2G3	0.000369136	0.000612165	-0.347123287	0.347123287	M1	Male	trans
cg26989911_RPL35AP12	0.000369136	0.000612165	-0.73421955	0.73421955	M1	Male	trans
cg26989911_RNU6-279P	0.000369136	0.000612165	-1.034490382	1.034490382	M1	Male	trans
cg26989911_ENSG00000225480	0.000369136	0.000612165	-0.73421955	0.73421955	M1	Male	trans
cg26989911_ENSG00000242222	0.000369136	0.000612165	-0.73421955	0.73421955	M1	Male	trans
cg26989911_RNA5SP127	0.000369136	0.000612165	-1.034490382	1.034490382	M1	Male	trans
cg26989911_RNA5SP150	0.000369136	0.000612165	-1.034490382	1.034490382	M1	Male	trans
cg26989911_RNU6-333P	0.000369136	0.000612165	-1.034490382	1.034490382	M1	Male	trans
cg26989911_LINC00388	0.000369136	0.000612165	-1.034490382	1.034490382	M1	Male	trans
cg26989911_RNU6-1131P	0.000369136	0.000612165	-1.034490382	1.034490382	M1	Male	trans
cg26989911_RNA5SP499	0.000369136	0.000612165	-1.034490382	1.034490382	M1	Male	trans
cg05957781_ENSG00000201733	0.000369137	0.000612165	-0.382935282	0.382935282	M1	Male	trans
cg24358599_SLC6A19	0.000369137	0.000612165	-0.419438426	0.419438426	M1	Male	trans
cg23151860_PITX1	0.000369141	0.000612169	-0.760711671	0.760711671	M1	Male	trans
cg10099957_ENSG00000234134	0.000369144	0.000612173	0.509450064	0.509450064	M1	Male	trans
cg01439560_LINC01522	0.000369145	0.000612175	-0.614891175	0.614891175	M1	Male	trans
cg08897368_PHACTR3-AS1	0.000369149	0.00061218	-0.410446738	0.410446738	M1	Male	trans
cg05356336_SCLY	0.00036915	0.000612182	-0.608148021	0.608148021	M1	Male	trans
cg09536474_PRSS53	0.000369154	0.000612188	0.525269206	0.525269206	M1	Male	trans
cg10854295_RNU6-195P	0.000369156	0.000612188	-2.018632022	2.018632022	M1	Male	trans
cg13868026_MIOX	0.000369156	0.000612188	-0.497305846	0.497305846	M1	Male	trans
cg10736692_SNORD116-9	0.000369157	0.00061219	-2.537913724	2.537913724	M1	Male	trans
cg09785904_LINC00189	0.000369159	0.000612192	-0.349338738	0.349338738	M1	Male	trans
cg02338162_ENSG00000235296	0.000369161	0.000612194	0.633628805	0.633628805	M1	Male	trans
cg07448055_TRAJ1	0.000369161	0.000612194	0.792845148	0.792845148	M1	Male	trans
cg05226043_GSTA7P	0.000369162	0.000612194	-0.531376035	0.531376035	M1	Male	trans
cg22052629_NCOA2	0.000369163	0.000612195	-0.529672487	0.529672487	M1	Male	trans
cg07501868_SDHDP5	0.000369166	0.000612199	-1.280297284	1.280297284	M1	Male	trans
cg24711324_SHTN1	0.000369166	0.000612199	-0.530243009	0.530243009	M1	Male	trans
cg15690475_ARID3A	0.000369169	0.000612201	0.384552808	0.384552808	M1	Male	trans
cg14368276_SDCBP2	0.000369169	0.000612201	-0.423166073	0.423166073	M1	Male	trans
cg14584450_SLC1A3	0.000369169	0.000612201	-0.409541505	0.409541505	M1	Male	trans
cg02892650_VDR	0.00036917	0.000612202	0.44377129	0.44377129	M1	Male	trans
cg07416455_CD200	0.000369172	0.000612204	-0.684937158	0.684937158	M1	Male	trans
cg10392209_ENSG00000229067	0.000369173	0.000612204	-0.610354304	0.610354304	M1	Male	trans
cg08827342_TRIB3	0.000369173	0.000612204	-0.655323346	0.655323346	M1	Male	trans
cg07601093_HAT1	0.000369177	0.000612209	0.769265187	0.769265187	M1	Male	trans
cg22027573_IGHJ1	0.000369177	0.000612209	-0.808243561	0.808243561	M1	Male	trans
cg03966685_GRK6	0.000369179	0.000612209	0.534540335	0.534540335	M1	Male	trans
cg05176068_LAMC2	0.000369179	0.000612209	-0.738197669	0.738197669	M1	Male	trans
cg01485439_LINC02655	0.000369179	0.000612209	-0.867952887	0.867952887	M1	Male	trans
cg00678709_ENSG00000237217	0.00036918	0.000612209	-0.825999524	0.825999524	M1	Male	trans
cg05969218_ENSG00000231505	0.00036918	0.000612209	-0.746725761	0.746725761	M1	Male	trans
cg23228921_MIRLET7G	0.00036918	0.000612209	-0.394895227	0.394895227	M1	Male	trans
cg06382930_TBXA2R	0.000369182	0.000612211	0.555927044	0.555927044	M1	Male	trans
cg24565820_KRTDAP	0.000369183	0.000612212	0.375828263	0.375828263	M1	Male	trans
cg00999469_XK	0.000369185	0.000612214	0.753466712	0.753466712	M1	Male	trans
cg16569147_ENSG00000237268	0.000369185	0.000612214	-0.556427521	0.556427521	M1	Male	trans
cg06302718_ENSG00000214919	0.000369186	0.000612214	-0.494685223	0.494685223	M1	Male	trans
cg08919180_BPIFB2	0.000369186	0.000612214	-1.021778596	1.021778596	M1	Male	trans
cg27256177_UNC13C	0.000369189	0.000612217	0.891365319	0.891365319	M1	Male	trans
cg04304019_ENSG00000226396	0.000369194	0.000612223	-0.506611825	0.506611825	M1	Male	trans
cg16999170_ENSG00000236846	0.000369194	0.000612223	-0.884453848	0.884453848	M1	Male	trans
cg07470104_ENSG00000216906	0.000369195	0.000612224	-1.048564208	1.048564208	M1	Male	trans
cg16900209_OR6T1	0.000369197	0.000612226	0.13039636	0.13039636	M1	Male	trans
cg06721912_LINC01410	0.000369197	0.000612226	-0.593351521	0.593351521	M1	Male	trans
cg10295807_LAPTM4A-DT	0.000369201	0.00061223	-0.383140016	0.383140016	M1	Male	trans
cg22791879_ACOT7	0.000369201	0.00061223	-0.442071507	0.442071507	M1	Male	trans
cg09974432_USP17L4	0.000369202	0.00061223	0.598307383	0.598307383	M1	Male	trans
cg22052629_ZNF302	0.000369202	0.00061223	-0.522384266	0.522384266	M1	Male	trans
cg08229224_RPSA	0.000369202	0.00061223	-0.383464021	0.383464021	M1	Male	trans
cg18481670_RNU6-580P	0.000369205	0.000612232	0.658784124	0.658784124	M1	Male	trans
cg01617432_NCOA7	0.000369205	0.000612232	0.541345808	0.541345808	M1	Male	trans
cg08588490_CICP2	0.000369205	0.000612232	-0.577813794	0.577813794	M1	Male	trans
cg05207347_ENSG00000238372	0.000369206	0.000612232	-0.379746389	0.379746389	M1	Male	trans
cg24567967_MIR505	0.000369206	0.000612232	0.730669154	0.730669154	M1	Male	trans
cg22026465_PSMD8P1	0.000369206	0.000612232	0.46535906	0.46535906	M1	Male	trans
cg23954535_MIR429	0.000369209	0.000612234	-1.057793288	1.057793288	M1	Male	trans
cg07817705_PASD1	0.000369209	0.000612234	-0.458503391	0.458503391	M1	Male	trans
cg25320763_UBE2WP1	0.00036921	0.000612234	-0.753679063	0.753679063	M1	Male	trans
cg26135573_ENSG00000225365	0.00036921	0.000612234	-0.713549035	0.713549035	M1	Male	trans
cg26495272_RNA5SP242	0.00036921	0.000612234	-0.25203399	0.25203399	M1	Male	trans
cg03238516_CLCN1	0.00036921	0.000612234	-0.372585498	0.372585498	M1	Male	trans
cg00661998_IGKV1D-8	0.000369211	0.000612234	-0.721603629	0.721603629	M1	Male	trans
cg24026146_ZNF736P7Y	0.000369212	0.000612234	-0.644882771	0.644882771	M1	Male	trans
cg05921384_IGFBP1	0.000369214	0.000612235	-0.452688841	0.452688841	M1	Male	trans
cg11949518_DCST2	0.000369214	0.000612235	-0.474998543	0.474998543	M1	Male	trans
cg15857329_KRT20	0.000369214	0.000612235	0.44810706	0.44810706	M1	Male	trans
cg21149260_BMERB1	0.000369215	0.000612235	-0.701928191	0.701928191	M1	Male	trans
cg03966685_MAP3K11	0.000369217	0.000612238	0.516354709	0.516354709	M1	Male	trans
cg08662043_CENPE	0.000369217	0.000612238	-0.35220904	0.35220904	M1	Male	trans
cg21494722_MRGBP	0.000369218	0.000612238	0.588521732	0.588521732	M1	Male	trans
cg10168351_RNU6-112P	0.000369221	0.000612242	-0.297941778	0.297941778	M1	Male	trans
cg01861555_NCSTNP1	0.000369222	0.000612243	-1.496786452	1.496786452	M1	Male	trans
cg20695805_ENSG00000231912	0.000369223	0.000612243	0.463034959	0.463034959	M1	Male	trans
cg22229231_MOK	0.000369223	0.000612244	-0.63499539	0.63499539	M1	Male	trans
cg12238212_TNKS2-AS1	0.000369224	0.000612244	-0.607787353	0.607787353	M1	Male	trans
cg14311085_TRBJ2-2P	0.000369225	0.000612245	-0.344159685	0.344159685	M1	Male	trans
cg16599577_CD300LD	0.000369226	0.000612245	-0.575505977	0.575505977	M1	Male	trans
cg01777786_ENSG00000237343	0.000369226	0.000612245	-0.488397689	0.488397689	M1	Male	trans
cg06502685_UBE2W	0.000369228	0.000612246	-0.398943862	0.398943862	M1	Male	trans
cg17233160_SECTM1	0.000369229	0.000612248	0.526413048	0.526413048	M1	Male	trans
cg14584450_ZNF566	0.000369231	0.000612249	-0.376893793	0.376893793	M1	Male	trans
cg07793432_SNX13	0.000369232	0.000612249	-0.681007528	0.681007528	M1	Male	trans
cg15833940_GTSF1	0.000369232	0.000612249	0.608346781	0.608346781	M1	Male	trans
cg10039163_UNC5C	0.000369233	0.000612249	-0.539015762	0.539015762	M1	Male	trans
cg07738820_MEMO1P1	0.000369233	0.000612249	0.569493749	0.569493749	M1	Male	trans
cg07793432_PAIP2	0.000369233	0.000612249	-0.608668201	0.608668201	M1	Male	trans
cg24525457_CIBAR1P2	0.000369235	0.000612251	0.877210882	0.877210882	M1	Male	trans
cg15801909_SLIT2	0.000369237	0.000612253	-0.564181717	0.564181717	M1	Male	trans
cg19447025_LYPLAL1-DT	0.000369238	0.000612253	-0.721528556	0.721528556	M1	Male	trans
cg04890478_FHL3	0.000369238	0.000612253	0.597913836	0.597913836	M1	Male	trans
cg09096476_KRT87P	0.000369241	0.000612257	-0.697131899	0.697131899	M1	Male	trans
cg05884167_GABRA3	0.000369242	0.000612257	-0.704921994	0.704921994	M1	Male	trans
cg19271242_FGF6	0.000369242	0.000612257	-0.275905368	0.275905368	M1	Male	trans
cg06618927_PRDX2P2	0.000369243	0.000612257	-0.790280425	0.790280425	M1	Male	trans
cg26259001_MTOR-AS1	0.000369243	0.000612257	-0.791421516	0.791421516	M1	Male	trans
cg07014154_ENSG00000237356	0.000369246	0.00061226	-0.708959989	0.708959989	M1	Male	trans
cg04060288_RGPD2	0.000369246	0.00061226	-0.717097478	0.717097478	M1	Male	trans
cg16187147_CSAG1	0.000369247	0.00061226	-0.517504335	0.517504335	M1	Male	trans
cg11214014_APOBEC1	0.000369247	0.00061226	-0.573754817	0.573754817	M1	Male	trans
cg00521239_ENSG00000231569	0.000369247	0.00061226	0.782552449	0.782552449	M1	Male	trans
cg04614806_ENSG00000231198	0.000369247	0.00061226	-0.806061075	0.806061075	M1	Male	trans
cg16037947_IPO8P1	0.00036925	0.000612263	0.667388581	0.667388581	M1	Male	trans
cg23409591_OR2T8	0.00036925	0.000612263	-0.55847796	0.55847796	M1	Male	trans
cg16661266_RPL32P12	0.000369251	0.000612263	-0.51295892	0.51295892	M1	Male	trans
cg19693276_ENSG00000228399	0.000369254	0.000612266	-0.401586066	0.401586066	M1	Male	trans
cg04322353_THBS4	0.000369254	0.000612266	-0.285281049	0.285281049	M1	Male	trans
cg18947032_ENSG00000230107	0.000369255	0.000612267	0.410600523	0.410600523	M1	Male	trans
cg13011999_RNU6-661P	0.000369256	0.000612268	0.311168221	0.311168221	M1	Male	trans
cg04924893_RPL23AP11	0.000369258	0.000612269	-0.463993039	0.463993039	M1	Male	trans
cg07712598_EI24P2	0.000369258	0.000612269	-0.61902892	0.61902892	M1	Male	trans
cg05889858_KCNAB2	0.000369267	0.000612275	0.740037074	0.740037074	M1	Male	trans
cg12083928_LINC00943	0.000369269	0.000612275	0.386141063	0.386141063	M1	Male	trans
cg01164221_GPR17	0.000369269	0.000612275	-0.375823441	0.375823441	M1	Male	trans
cg14046470_PUS3	0.000369271	0.000612275	-0.354812677	0.354812677	M1	Male	trans
cg23806708_LINC01788	0.000369272	0.000612275	0.591295817	0.591295817	M1	Male	trans
cg23806708_MTND6P24	0.000369272	0.000612275	0.67416512	0.67416512	M1	Male	trans
cg23806708_ENSG00000237699	0.000369272	0.000612275	0.911926823	0.911926823	M1	Male	trans
cg23806708_KRT18P42	0.000369272	0.000612275	0.981760172	0.981760172	M1	Male	trans
cg23806708_RN7SKP231	0.000369272	0.000612275	0.721479271	0.721479271	M1	Male	trans
cg23806708_PCDH9-AS1	0.000369272	0.000612275	0.721479271	0.721479271	M1	Male	trans
cg23806708_REG1CP	0.000369272	0.000612275	1.016539761	1.016539761	M1	Male	trans
cg23806708_MTND5P27	0.000369272	0.000612275	1.016539761	1.016539761	M1	Male	trans
cg23806708_RNU6-95P	0.000369272	0.000612275	1.01538521	1.01538521	M1	Male	trans
cg23806708_SLC6A18	0.000369272	0.000612275	1.016539761	1.016539761	M1	Male	trans
cg23806708_MIR509-2	0.000369272	0.000612275	1.016539761	1.016539761	M1	Male	trans
cg23806708_MIR509-3	0.000369272	0.000612275	1.016539761	1.016539761	M1	Male	trans
cg23806708_TRIM51GP	0.000369272	0.000612275	1.016539761	1.016539761	M1	Male	trans
cg23806708_D21S2088E	0.000369272	0.000612275	1.016539761	1.016539761	M1	Male	trans
cg23806708_ENSG00000237555	0.000369272	0.000612275	1.016539761	1.016539761	M1	Male	trans
cg22693162_REN	0.000369273	0.000612275	-0.47103769	0.47103769	M1	Male	trans
cg22721334_HNRNPA3P1	0.000369273	0.000612275	0.223099924	0.223099924	M1	Male	trans
cg03086006_SLC6A4	0.000369273	0.000612275	-0.347687422	0.347687422	M1	Male	trans
cg09363777_SNORD115-33	0.000369274	0.000612275	-0.701395054	0.701395054	M1	Male	trans
cg25494723_LGI3	0.000369275	0.000612276	-0.346768501	0.346768501	M1	Male	trans
cg27558387_DIAPH2	0.000369279	0.000612281	-0.581613764	0.581613764	M1	Male	trans
cg11494710_OR2H5P	0.000369279	0.000612281	-0.794952538	0.794952538	M1	Male	trans
cg04728840_FAM240C	0.000369282	0.000612286	-0.757430524	0.757430524	M1	Male	trans
cg17027335_MEP1AP4	0.000369283	0.000612286	0.650254276	0.650254276	M1	Male	trans
cg11086960_NR3C1	0.000369286	0.000612289	-0.727722906	0.727722906	M1	Male	trans
cg12427264_ZBTB45	0.000369287	0.00061229	0.52932456	0.52932456	M1	Male	trans
cg21284524_SULT1D1P	0.000369291	0.000612296	-0.20344193	0.20344193	M1	Male	trans
cg18057692_RNA5S6	0.000369291	0.000612296	-0.227276134	0.227276134	M1	Male	trans
cg13474998_CKMT1B	0.000369292	0.000612296	-0.599974614	0.599974614	M1	Male	trans
cg11056334_SPATS2	0.000369296	0.000612302	-0.33395111	0.33395111	M1	Male	trans
cg22791879_TPRN	0.000369297	0.000612303	-0.411008218	0.411008218	M1	Male	trans
cg07799895_NREP	0.000369302	0.00061231	0.710427979	0.710427979	M1	Male	trans
cg00326788_FAM90A3P	0.000369303	0.000612311	-0.594751204	0.594751204	M1	Male	trans
cg09833720_PIGM	0.000369306	0.000612315	-0.375862468	0.375862468	M1	Male	trans
cg12362791_PSCA	0.000369307	0.000612316	-0.619542741	0.619542741	M1	Male	trans
cg25320763_PRUNE2	0.000369308	0.000612316	-0.515914918	0.515914918	M1	Male	trans
cg10492042_SERPINA3	0.00036931	0.000612318	0.124598142	0.124598142	M1	Male	trans
cg16507569_RPL22P8	0.000369312	0.00061232	-0.759050312	0.759050312	M1	Male	trans
cg03655023_BMPR2	0.000369312	0.00061232	-0.546732002	0.546732002	M1	Male	trans
cg23496358_ENSG00000219702	0.000369313	0.00061232	-0.519733538	0.519733538	M1	Male	trans
cg22227401_ALS2CL	0.000369313	0.00061232	-0.479031272	0.479031272	M1	Male	trans
cg12398261_HSF1	0.000369316	0.000612325	3.376110472	3.376110472	M1	Male	trans
cg23676869_RUNDC3B	0.000369316	0.000612325	0.582286628	0.582286628	M1	Male	trans
cg25389087_OTUD7A	0.000369318	0.000612325	-0.327952427	0.327952427	M1	Male	trans
cg24317585_SFXN5	0.000369319	0.000612325	0.514595074	0.514595074	M1	Male	trans
cg17365391_ATXN3L	0.000369319	0.000612325	0.816285888	0.816285888	M1	Male	trans
cg04945651_CMTM2	0.000369319	0.000612325	-0.342031171	0.342031171	M1	Male	trans
cg18219565_ENSG00000224359	0.00036932	0.000612327	-0.471194079	0.471194079	M1	Male	trans
cg06103624_BTRC	0.000369321	0.000612327	-0.57819267	0.57819267	M1	Male	trans
cg16963484_RBX1	0.000369322	0.000612327	-0.332938277	0.332938277	M1	Male	trans
cg16080175_PLPPR1	0.000369323	0.000612329	-0.484786137	0.484786137	M1	Male	trans
cg24439232_RNA5SP482	0.000369325	0.00061233	-0.310847128	0.310847128	M1	Male	trans
cg17633611_ENSG00000227189	0.000369325	0.00061233	0.765427932	0.765427932	M1	Male	trans
cg23914255_RNPS1	0.000369326	0.00061233	-0.440925022	0.440925022	M1	Male	trans
cg18318704_CILP2	0.000369326	0.00061233	0.396331993	0.396331993	M1	Male	trans
cg08941533_CLGN	0.000369326	0.00061233	-0.711605621	0.711605621	M1	Male	trans
cg19082069_SFXN5	0.000369327	0.000612331	0.547142501	0.547142501	M1	Male	trans
cg01610685_ENSG00000228982	0.00036933	0.000612334	1.075630449	1.075630449	M1	Male	trans
cg08380311_CACNB1	0.000369331	0.000612334	0.660062065	0.660062065	M1	Male	trans
cg15113413_AKAP5	0.000369334	0.000612339	-0.814628447	0.814628447	M1	Male	trans
cg04517903_SLC8B1	0.000369336	0.000612341	0.457926755	0.457926755	M1	Male	trans
cg19045070_CASP14	0.000369339	0.000612344	-0.444302881	0.444302881	M1	Male	trans
cg11086960_MIR501	0.000369339	0.000612344	-0.862200053	0.862200053	M1	Male	trans
cg18180710_ENSG00000226797	0.000369342	0.000612347	0.683260422	0.683260422	M1	Male	trans
cg20896351_RPL17P34	0.000369343	0.000612348	-0.377378373	0.377378373	M1	Male	trans
cg07850274_TMEM30A	0.000369347	0.000612354	-0.631975046	0.631975046	M1	Male	trans
cg21845869_ENSG00000229313	0.000369349	0.000612357	-0.260573242	0.260573242	M1	Male	trans
cg06571405_RPL10L	0.000369351	0.000612359	-0.505459367	0.505459367	M1	Male	trans
cg06491827_CALB1	0.000369356	0.000612367	0.809331859	0.809331859	M1	Male	trans
cg15254454_RNU6-223P	0.000369358	0.000612369	-0.593442045	0.593442045	M1	Male	trans
cg08955483_TMEM200A	0.00036936	0.000612371	-0.445490352	0.445490352	M1	Male	trans
cg03179052_GTPBP10	0.00036936	0.000612371	-1.076131317	1.076131317	M1	Male	trans
cg19285799_SNX3	0.000369362	0.000612373	0.926792841	0.926792841	M1	Male	trans
cg23654844_U8	0.000369368	0.000612381	0.245740957	0.245740957	M1	Male	trans
cg15658784_RNU6-497P	0.000369368	0.000612381	0.273435131	0.273435131	M1	Male	trans
cg02671217_AKT3	0.000369369	0.000612381	-0.602214636	0.602214636	M1	Male	trans
cg25628325_PRR34	0.000369369	0.000612381	0.653511862	0.653511862	M1	Male	trans
cg07212563_ENSG00000229559	0.00036937	0.000612382	-0.262352712	0.262352712	M1	Male	trans
cg11600594_GPR85	0.000369371	0.000612382	-0.790167327	0.790167327	M1	Male	trans
cg26523590_NDUFA5P4	0.000369372	0.000612383	-0.842345524	0.842345524	M1	Male	trans
cg17180012_RPL22P12	0.000369373	0.000612383	0.405411174	0.405411174	M1	Male	trans
cg19039809_CAP2	0.000369373	0.000612383	0.800032369	0.800032369	M1	Male	trans
cg09543047_ABCC13	0.000369375	0.000612385	-0.619677898	0.619677898	M1	Male	trans
cg12916118_DTX2P1	0.000369375	0.000612385	-0.632418093	0.632418093	M1	Male	trans
cg06769820_POM121L4P	0.000369376	0.000612386	0.633412026	0.633412026	M1	Male	trans
cg15600669_ENSG00000213087	0.000369378	0.000612388	-0.662487601	0.662487601	M1	Male	trans
cg25669593_LONRF2	0.000369379	0.000612388	-0.561318066	0.561318066	M1	Male	trans
cg27307298_ENSG00000183239	0.00036938	0.000612389	0.455685195	0.455685195	M1	Male	trans
cg10490099_MAL	0.000369382	0.000612391	-0.276350259	0.276350259	M1	Male	trans
cg27067575_PADI1	0.000369382	0.000612391	0.685902965	0.685902965	M1	Male	trans
cg01786959_CCL17	0.000369383	0.000612392	-0.511076575	0.511076575	M1	Male	trans
cg03843606_RNA5S4	0.000369385	0.000612395	-1.127221982	1.127221982	M1	Male	trans
cg08994981_LMX1A-AS1	0.000369386	0.000612395	-0.738592287	0.738592287	M1	Male	trans
cg13027321_ENSG00000233444	0.00036939	0.000612399	-0.699369211	0.699369211	M1	Male	trans
cg20821566_ENSG00000167774	0.000369391	0.000612399	0.48592281	0.48592281	M1	Male	trans
cg06103624_ATP6V1D	0.000369391	0.000612399	-0.486997867	0.486997867	M1	Male	trans
cg14429748_SLC1A3	0.000369392	0.000612399	-0.946467736	0.946467736	M1	Male	trans
cg16156113_DENND2D	0.000369392	0.000612399	-0.384017791	0.384017791	M1	Male	trans
cg06983174_FOXC2	0.000369393	0.0006124	0.281303881	0.281303881	M1	Male	trans
cg17742903_MIR567	0.000369395	0.000612402	-0.763482823	0.763482823	M1	Male	trans
cg27606564_C3orf84	0.000369397	0.000612404	-0.671788087	0.671788087	M1	Male	trans
cg08129093_PRICKLE1	0.000369397	0.000612404	-0.61958388	0.61958388	M1	Male	trans
cg16309990_RNU6-1085P	0.000369399	0.000612406	-0.68638559	0.68638559	M1	Male	trans
cg09021471_ENSG00000232471	0.0003694	0.000612407	0.521964111	0.521964111	M1	Male	trans
cg23468728_RNU6-838P	0.000369401	0.000612408	0.461950695	0.461950695	M1	Male	trans
cg27307298_RN7SL472P	0.000369402	0.000612409	0.495427161	0.495427161	M1	Male	trans
cg00337181_ENSG00000232749	0.000369402	0.000612409	-0.434269865	0.434269865	M1	Male	trans
cg08229224_MKRN2	0.000369407	0.000612415	-0.43519117	0.43519117	M1	Male	trans
cg19335711_TSPEAR	0.000369408	0.000612416	-0.614933132	0.614933132	M1	Male	trans
cg06426293_RN7SKP128	0.000369411	0.00061242	-0.690175376	0.690175376	M1	Male	trans
cg14636575_BPIFB3	0.000369411	0.00061242	-0.740423684	0.740423684	M1	Male	trans
cg16596598_LINC01710	0.000369414	0.000612423	-0.368187702	0.368187702	M1	Male	trans
cg03865648_TMEM120B	0.000369415	0.000612424	0.961353905	0.961353905	M1	Male	trans
cg03894102_FTH1P8	0.000369417	0.000612426	1.237292565	1.237292565	M1	Male	trans
cg03894102_SUGT1	0.000369417	0.000612426	1.529271376	1.529271376	M1	Male	trans
cg06502685_MBTD1	0.000369418	0.000612426	-0.39356434	0.39356434	M1	Male	trans
cg21986687_SNORD126	0.000369418	0.000612426	-0.450302323	0.450302323	M1	Male	trans
cg19920084_LINC01757	0.000369418	0.000612426	-1.139731524	1.139731524	M1	Male	trans
cg23383887_ENSG00000177788	0.000369419	0.000612426	-0.763828068	0.763828068	M1	Male	trans
cg24643393_SPATA19	0.000369422	0.000612429	0.567365931	0.567365931	M1	Male	trans
cg10508127_GLYATL3	0.000369428	0.000612438	-0.04017933	0.04017933	M1	Male	trans
cg08285570_DNAJC6	0.000369428	0.000612438	-0.614382691	0.614382691	M1	Male	trans
cg03655023_DR1	0.000369429	0.000612439	-0.518230696	0.518230696	M1	Male	trans
cg11328826_DGAT1	0.000369431	0.000612441	0.663677119	0.663677119	M1	Male	trans
cg06624358_ENSG00000231569	0.000369433	0.000612443	-0.595308893	0.595308893	M1	Male	trans
cg18180710_SUGT1P2	0.000369433	0.000612443	0.696402759	0.696402759	M1	Male	trans
cg14994777_ARMH4	0.000369434	0.000612443	-0.554760249	0.554760249	M1	Male	trans
cg20072171_RLN3	0.000369435	0.000612443	0.563795276	0.563795276	M1	Male	trans
cg16036471_RNA5SP310	0.000369435	0.000612443	-0.439321879	0.439321879	M1	Male	trans
cg15281051_RPSAP11	0.000369439	0.000612449	-0.459866176	0.459866176	M1	Male	trans
cg00758881_ANPEP	0.00036944	0.000612449	-0.583151761	0.583151761	M1	Male	trans
cg15830864_TSPEAR-AS2	0.000369441	0.000612451	-0.51005693	0.51005693	M1	Male	trans
cg17707295_ANGPTL2	0.000369441	0.000612451	-0.497899862	0.497899862	M1	Male	trans
cg16377723_BPIFB3	0.000369442	0.000612451	-0.680939847	0.680939847	M1	Male	trans
cg24968733_HMGB1P10	0.000369446	0.000612456	-0.473295742	0.473295742	M1	Male	trans
cg00942495_CRISP3	0.000369452	0.000612465	-0.542535256	0.542535256	M1	Male	trans
cg11002721_OAS3	0.000369452	0.000612465	-0.709952204	0.709952204	M1	Male	trans
cg11083638_TERF1P4	0.000369453	0.000612465	0.792149878	0.792149878	M1	Male	trans
cg00625610_SCART1	0.000369454	0.000612466	-1.392295767	1.392295767	M1	Male	trans
cg03689146_SRRT	0.000369457	0.00061247	-0.42390268	0.42390268	M1	Male	trans
cg12978857_LINC02052	0.000369459	0.000612473	0.71730939	0.71730939	M1	Male	trans
cg06619035_C2CD4A	0.000369462	0.000612476	-0.428713891	0.428713891	M1	Male	trans
cg19115205_MS4A12	0.000369464	0.000612478	-0.487922333	0.487922333	M1	Male	trans
cg21673338_KCNJ14	0.000369464	0.000612478	-0.847636313	0.847636313	M1	Male	trans
cg02568347_FAM41AY1	0.000369464	0.000612478	-0.723426207	0.723426207	M1	Male	trans
cg14165272_RNF212	0.000369466	0.000612478	0.787810411	0.787810411	M1	Male	trans
cg03958512_HMGB1P17	0.000369466	0.000612478	-0.763948021	0.763948021	M1	Male	trans
cg10815253_FOXP4	0.000369466	0.000612478	-0.508981159	0.508981159	M1	Male	trans
cg05740567_SPDYC	0.000369467	0.000612478	-0.551928279	0.551928279	M1	Male	trans
cg00894477_SKI	0.000369467	0.000612478	0.512908281	0.512908281	M1	Male	trans
cg05398648_ENSG00000232325	0.000369468	0.000612479	-0.699614695	0.699614695	M1	Male	trans
cg07131742_ENSG00000225632	0.000369469	0.000612479	0.69000153	0.69000153	M1	Male	trans
cg04667681_RNU6-269P	0.000369469	0.000612479	1.409930918	1.409930918	M1	Male	trans
cg05138064_SNORD116-16	0.000369472	0.000612482	-0.429397105	0.429397105	M1	Male	trans
cg06481168_UPK1B	0.000369476	0.000612487	0.388340945	0.388340945	M1	Male	trans
cg15452182_FOXN1	0.000369477	0.000612487	-0.479282539	0.479282539	M1	Male	trans
cg20393545_AP1S2P1	0.000369477	0.000612487	0.456001579	0.456001579	M1	Male	trans
cg06972124_PXDNL	0.000369477	0.000612487	0.772432737	0.772432737	M1	Male	trans
cg17051704_ZDHHC8	0.000369479	0.000612489	-0.47752569	0.47752569	M1	Male	trans
cg16508913_RNU6-953P	0.00036948	0.000612489	-0.39776337	0.39776337	M1	Male	trans
cg20785758_OR10Q1	0.00036948	0.000612489	-0.247197454	0.247197454	M1	Male	trans
cg05154833_EVI2B	0.000369482	0.000612492	-0.38912596	0.38912596	M1	Male	trans
cg06320570_ATM	0.000369485	0.000612495	-1.140490822	1.140490822	M1	Male	trans
cg01128039_PRKCA	0.000369486	0.000612496	-0.529756877	0.529756877	M1	Male	trans
cg24050109_NKPD1	0.000369487	0.000612496	-0.49586915	0.49586915	M1	Male	trans
cg04001978_RNU6-115P	0.000369487	0.000612496	-0.6181406	0.6181406	M1	Male	trans
cg17421982_EFCAB5	0.000369488	0.000612496	-0.716150427	0.716150427	M1	Male	trans
cg03659680_ENSG00000235574	0.000369488	0.000612496	-0.772472979	0.772472979	M1	Male	trans
cg06434499_OR2H5P	0.000369489	0.000612496	-0.923559264	0.923559264	M1	Male	trans
cg00589161_RFX6	0.000369489	0.000612496	-0.965188737	0.965188737	M1	Male	trans
cg19801817_RN7SKP221	0.000369489	0.000612496	-0.475262445	0.475262445	M1	Male	trans
cg17158894_CELF5	0.000369491	0.000612496	-0.24800438	0.24800438	M1	Male	trans
cg20126741_SNORD114-7	0.000369491	0.000612496	-0.794294371	0.794294371	M1	Male	trans
cg16963484_TRA2B	0.000369491	0.000612496	-0.380884975	0.380884975	M1	Male	trans
cg05156799_ENSG00000226308	0.000369495	0.000612502	-0.52080356	0.52080356	M1	Male	trans
cg24791105_NRXN2	0.000369496	0.000612502	-0.244455535	0.244455535	M1	Male	trans
cg10817223_OR52L1	0.000369498	0.000612503	-0.811361289	0.811361289	M1	Male	trans
cg14220777_GPR156	0.000369498	0.000612503	-0.647854676	0.647854676	M1	Male	trans
cg02639667_ETS2	0.000369498	0.000612503	0.655580176	0.655580176	M1	Male	trans
cg16377212_GAD2	0.000369498	0.000612503	-0.992898917	0.992898917	M1	Male	trans
cg07386121_ENSG00000230053	0.000369499	0.000612504	0.879246154	0.879246154	M1	Male	trans
cg08725989_SEPHS1P4	0.000369503	0.000612508	-0.638885704	0.638885704	M1	Male	trans
cg12552823_LINC00280	0.000369506	0.000612514	-0.685526669	0.685526669	M1	Male	trans
cg07914385_MTCO2P23	0.00036951	0.000612519	-0.410161748	0.410161748	M1	Male	trans
cg25709852_ARID3A	0.000369511	0.00061252	0.567135791	0.567135791	M1	Male	trans
cg23989409_ZNF863P	0.000369512	0.00061252	-0.819340984	0.819340984	M1	Male	trans
cg18493502_MAP3K2-DT	0.000369512	0.00061252	1.373354474	1.373354474	M1	Male	trans
cg06983174_ZNF25-DT	0.000369513	0.00061252	0.406891424	0.406891424	M1	Male	trans
cg13440411_PATE2	0.000369515	0.000612521	-0.345943923	0.345943923	M1	Male	trans
cg16115454_IQCJ-SCHIP1-AS1	0.000369515	0.000612521	-0.454233838	0.454233838	M1	Male	trans
cg10730208_SDHDP4	0.000369516	0.000612522	0.674550523	0.674550523	M1	Male	trans
cg25638252_CLDN6	0.000369518	0.000612524	-0.640234604	0.640234604	M1	Male	trans
cg08243048_LINC01525	0.000369519	0.000612525	-0.410295361	0.410295361	M1	Male	trans
cg23805755_RCAN1	0.000369519	0.000612525	-0.456517565	0.456517565	M1	Male	trans
cg21579472_OR5A1	0.00036952	0.000612525	-0.09281575	0.09281575	M1	Male	trans
cg26990625_CST11	0.000369522	0.000612527	0.608471537	0.608471537	M1	Male	trans
cg14294245_FRMPD3-AS1	0.000369522	0.000612527	-0.558787821	0.558787821	M1	Male	trans
cg07331276_ENSG00000213690	0.000369525	0.000612531	-0.447541648	0.447541648	M1	Male	trans
cg00028598_GAGE12H	0.000369526	0.000612532	-0.558602456	0.558602456	M1	Male	trans
cg02417857_APOC2	0.000369527	0.000612533	-0.446256416	0.446256416	M1	Male	trans
cg14302996_ENSG00000213851	0.000369529	0.000612534	1.011465759	1.011465759	M1	Male	trans
cg16442814_CRISP3	0.00036953	0.000612536	-0.584827536	0.584827536	M1	Male	trans
cg05258009_RNU6-508P	0.000369531	0.000612536	-0.841829371	0.841829371	M1	Male	trans
cg01300016_USP17L1	0.000369534	0.000612539	-0.51528784	0.51528784	M1	Male	trans
cg13172076_SNORA63C	0.000369534	0.000612539	-0.649538078	0.649538078	M1	Male	trans
cg09272186_RPP30	0.000369538	0.000612545	1.251470475	1.251470475	M1	Male	trans
cg27267507_RNU6-433P	0.000369539	0.000612547	0.649318763	0.649318763	M1	Male	trans
cg16538295_ACTG1P10	0.00036954	0.000612547	0.669227374	0.669227374	M1	Male	trans
cg10393228_TPSB2	0.000369546	0.000612555	-0.404843847	0.404843847	M1	Male	trans
cg10706817_SMPD5	0.000369546	0.000612555	0.613898725	0.613898725	M1	Male	trans
cg27342587_MIR199A1	0.00036955	0.00061256	0.596822758	0.596822758	M1	Male	trans
cg10238064_SMARCE1P5	0.00036955	0.00061256	-0.488088905	0.488088905	M1	Male	trans
cg17477995_TCEAL4	0.000369553	0.000612563	-0.409401062	0.409401062	M1	Male	trans
cg14267705_TTC37	0.000369553	0.000612563	-0.730156994	0.730156994	M1	Male	trans
cg00074244_NR1I3	0.000369555	0.000612563	0.64980805	0.64980805	M1	Male	trans
cg16245706_IGHV2-26	0.000369555	0.000612563	-0.586944661	0.586944661	M1	Male	trans
cg10897282_EIF4BP7	0.000369555	0.000612563	-0.449041841	0.449041841	M1	Male	trans
cg04803944_ENSG00000222024	0.000369557	0.000612566	-0.638477849	0.638477849	M1	Male	trans
cg19436700_ENSG00000229167	0.000369557	0.000612566	0.881242877	0.881242877	M1	Male	trans
cg07914385_STEAP2	0.000369559	0.000612567	-0.425603296	0.425603296	M1	Male	trans
cg06902555_WWTR1	0.000369559	0.000612567	-0.714542608	0.714542608	M1	Male	trans
cg00999469_TIMMDC1	0.00036956	0.000612568	0.611990836	0.611990836	M1	Male	trans
cg12081434_MIR181A2HG	0.000369562	0.00061257	-0.619812892	0.619812892	M1	Male	trans
cg15113413_C2orf92	0.000369564	0.000612572	-0.988673059	0.988673059	M1	Male	trans
cg25755851_H3P44	0.000369564	0.000612572	0.868292272	0.868292272	M1	Male	trans
cg02426343_LINC02799	0.000369565	0.000612573	0.584914145	0.584914145	M1	Male	trans
cg02378006_UNC119	0.000369566	0.000612573	0.455148115	0.455148115	M1	Male	trans
cg18180710_RPS26P34	0.000369567	0.000612575	0.73930084	0.73930084	M1	Male	trans
cg05969218_ENSG00000201516	0.000369568	0.000612575	-0.677314915	0.677314915	M1	Male	trans
cg21613549_MOB4P1	0.000369569	0.000612576	-0.826478584	0.826478584	M1	Male	trans
cg01420711_FLNC-AS1	0.000369572	0.000612579	-0.936745188	0.936745188	M1	Male	trans
cg10005490_LINC01639	0.000369572	0.00061258	-0.904642535	0.904642535	M1	Male	trans
cg04509074_LINC01597	0.000369575	0.000612581	0.708407006	0.708407006	M1	Male	trans
cg00448895_HMGN1P35	0.000369575	0.000612581	0.690177261	0.690177261	M1	Male	trans
cg00460789_RNU6-951P	0.000369575	0.000612581	0.760995738	0.760995738	M1	Male	trans
cg03799335_ENSG00000228401	0.000369577	0.000612583	-0.903588339	0.903588339	M1	Male	trans
cg07264993_LINC01473	0.000369577	0.000612583	-0.4384562	0.4384562	M1	Male	trans
cg14409406_NRAS	0.000369579	0.000612584	-0.517823673	0.517823673	M1	Male	trans
cg06080941_ENSG00000226770	0.000369579	0.000612584	-0.62791371	0.62791371	M1	Male	trans
cg01418749_TEX26	0.00036958	0.000612584	-0.450309115	0.450309115	M1	Male	trans
cg07914385_FABP7P1	0.000369581	0.000612586	-0.397271334	0.397271334	M1	Male	trans
cg07474672_MAGOHB	0.000369582	0.000612587	-0.654621317	0.654621317	M1	Male	trans
cg09830308_DPH5	0.000369584	0.000612588	0.432867184	0.432867184	M1	Male	trans
cg14354282_RNU6-1112P	0.000369584	0.000612588	-0.849109214	0.849109214	M1	Male	trans
cg22253653_LINC02620	0.000369588	0.000612594	-0.389274608	0.389274608	M1	Male	trans
cg11889058_SLC52A3	0.000369589	0.000612595	-0.628467746	0.628467746	M1	Male	trans
cg21888978_RIMS3	0.00036959	0.000612595	-0.300502914	0.300502914	M1	Male	trans
cg13419774_ENSG00000225472	0.00036959	0.000612595	-0.85842687	0.85842687	M1	Male	trans
cg07888738_ENSG00000230199	0.000369592	0.000612597	0.709452756	0.709452756	M1	Male	trans
cg07850274_PEDS1-UBE2V1	0.000369593	0.000612597	-0.584936521	0.584936521	M1	Male	trans
cg07405255_MARCHF7	0.000369593	0.000612597	-0.757314356	0.757314356	M1	Male	trans
cg18936519_FOXM1	0.000369594	0.000612598	-0.407822848	0.407822848	M1	Male	trans
cg10780890_ENSG00000234698	0.000369595	0.000612598	0.290288921	0.290288921	M1	Male	trans
cg04025879_SSMEM1	0.000369595	0.000612598	-0.521565365	0.521565365	M1	Male	trans
cg14986476_HOXD1	0.000369595	0.000612598	-1.016347414	1.016347414	M1	Male	trans
cg18323824_ENSG00000224745	0.000369597	0.000612599	-0.430262703	0.430262703	M1	Male	trans
cg01822071_RNU6-195P	0.000369598	0.000612599	-0.447012073	0.447012073	M1	Male	trans
cg18626502_SNORA74B	0.000369599	0.000612601	-0.681468453	0.681468453	M1	Male	trans
cg14613235_CD300LG	0.0003696	0.000612601	0.681235679	0.681235679	M1	Male	trans
cg19466967_RAD51AP1	0.0003696	0.000612601	-0.56648733	0.56648733	M1	Male	trans
cg20127288_ENSG00000239498	0.000369602	0.000612602	-0.593510901	0.593510901	M1	Male	trans
cg13935206_ENSG00000226782	0.000369602	0.000612602	-0.88550641	0.88550641	M1	Male	trans
cg10854295_MIR302C	0.000369603	0.000612602	-2.327548316	2.327548316	M1	Male	trans
cg05505459_SOX2-OT	0.000369603	0.000612603	-0.76529792	0.76529792	M1	Male	trans
cg10428733_ELOCP12	0.000369607	0.000612607	-0.579823742	0.579823742	M1	Male	trans
cg01844751_HMGB1P48	0.000369607	0.000612607	-0.443141473	0.443141473	M1	Male	trans
cg06320570_ENSG00000226669	0.000369608	0.000612607	-0.986767123	0.986767123	M1	Male	trans
cg10958924_MT1X	0.000369608	0.000612607	0.437801653	0.437801653	M1	Male	trans
cg16216905_RNU1-36P	0.00036961	0.000612608	-0.637490334	0.637490334	M1	Male	trans
cg16707092_HSFY2	0.00036961	0.000612608	-0.7666841	0.7666841	M1	Male	trans
cg16707092_HSFY1	0.00036961	0.000612608	-0.7666841	0.7666841	M1	Male	trans
cg25325209_HOXC9	0.000369611	0.000612609	-0.764008101	0.764008101	M1	Male	trans
cg10263003_MIR2053	0.00036962	0.000612622	-0.64399838	0.64399838	M1	Male	trans
cg24170716_ENSG00000227757	0.00036962	0.000612622	-0.42156252	0.42156252	M1	Male	trans
cg08380910_RPS17P7	0.000369621	0.000612622	-0.547476738	0.547476738	M1	Male	trans
cg06403630_ENSG00000229509	0.000369625	0.000612628	0.627848646	0.627848646	M1	Male	trans
cg06571405_ENSG00000227627	0.000369625	0.000612628	0.545190326	0.545190326	M1	Male	trans
cg08989647_KRT41P	0.000369629	0.000612632	-1.012499939	1.012499939	M1	Male	trans
cg03734225_ANKIB1	0.000369633	0.00061264	-0.436053819	0.436053819	M1	Male	trans
cg25334253_GUCY2GP	0.000369636	0.000612644	-0.534682915	0.534682915	M1	Male	trans
cg21974102_RNU2-6P	0.000369637	0.000612644	0.638169369	0.638169369	M1	Male	trans
cg11888766_BMS1P19	0.000369639	0.000612646	-0.406779244	0.406779244	M1	Male	trans
cg20852862_GACAT3	0.000369641	0.000612649	-0.596100248	0.596100248	M1	Male	trans
cg16358099_RN7SL263P	0.000369642	0.00061265	0.534396421	0.534396421	M1	Male	trans
cg19935718_CNNM1	0.000369643	0.00061265	0.39546113	0.39546113	M1	Male	trans
cg11208229_NKX3-2	0.000369645	0.000612651	-0.500942606	0.500942606	M1	Male	trans
cg24114899_ZNF72P	0.000369645	0.000612651	-0.650982945	0.650982945	M1	Male	trans
cg17044191_SRRM3	0.000369649	0.000612657	0.529716548	0.529716548	M1	Male	trans
cg24185649_MIR487A	0.00036965	0.000612658	-0.785564563	0.785564563	M1	Male	trans
cg14836984_SLC34A3	0.000369652	0.000612658	-0.999256648	0.999256648	M1	Male	trans
cg19039809_MRAP2	0.000369652	0.000612658	0.611629442	0.611629442	M1	Male	trans
cg17330223_ZNF683	0.000369652	0.000612658	-0.330630161	0.330630161	M1	Male	trans
cg17713673_C5orf47	0.000369653	0.00061266	0.538163196	0.538163196	M1	Male	trans
cg19279779_IL6STP1	0.000369655	0.000612661	-0.816315409	0.816315409	M1	Male	trans
cg13688008_H2AC5P	0.000369657	0.000612663	0.46820641	0.46820641	M1	Male	trans
cg16999170_GNAI1	0.000369657	0.000612663	-0.788488671	0.788488671	M1	Male	trans
cg07264993_OGA	0.000369659	0.000612666	-0.43439501	0.43439501	M1	Male	trans
cg01034367_LINC01679	0.00036966	0.000612666	-0.342724649	0.342724649	M1	Male	trans
cg17761990_LRP5L	0.000369661	0.000612666	0.402301638	0.402301638	M1	Male	trans
cg12341475_GUCY1A1	0.000369661	0.000612667	-0.710449942	0.710449942	M1	Male	trans
cg26327092_COX6CP17	0.000369663	0.000612669	0.721942182	0.721942182	M1	Male	trans
cg18343923_RPL36P19	0.000369664	0.000612669	-0.516394257	0.516394257	M1	Male	trans
cg25208740_TFCP2L1	0.000369664	0.000612669	0.581564106	0.581564106	M1	Male	trans
cg03591123_NCF1C	0.000369667	0.000612673	-0.228956878	0.228956878	M1	Male	trans
cg16061472_SOX17	0.000369668	0.000612673	-0.495021033	0.495021033	M1	Male	trans
cg06878664_TCERG1L-AS1	0.000369668	0.000612673	-0.663391947	0.663391947	M1	Male	trans
cg06284762_HSPA8P18	0.000369671	0.000612675	-0.582979053	0.582979053	M1	Male	trans
cg07601093_KIAA0825	0.000369671	0.000612675	0.694110671	0.694110671	M1	Male	trans
cg13934046_CSF1	0.000369671	0.000612675	-0.50421725	0.50421725	M1	Male	trans
cg17536595_ZNF876P	0.000369675	0.000612679	-0.390665666	0.390665666	M1	Male	trans
cg02792740_AMN1	0.000369675	0.000612679	0.57074233	0.57074233	M1	Male	trans
cg15001930_HS3ST4	0.000369676	0.000612679	-0.215557065	0.215557065	M1	Male	trans
cg14867071_ENSG00000213036	0.000369677	0.00061268	0.531040812	0.531040812	M1	Male	trans
cg05133155_RPL32P9	0.000369677	0.00061268	-0.256542283	0.256542283	M1	Male	trans
cg18597415_HTR3C2P	0.000369679	0.000612682	-0.68703895	0.68703895	M1	Male	trans
cg15801909_OR7E29P	0.000369682	0.000612686	-0.708419143	0.708419143	M1	Male	trans
cg19679651_LIMD1	0.000369684	0.000612689	-0.384295218	0.384295218	M1	Male	trans
cg05154833_TRBV5-6	0.000369686	0.000612691	-0.57493307	0.57493307	M1	Male	trans
cg21543103_NTRK1	0.000369687	0.000612691	-0.366786584	0.366786584	M1	Male	trans
cg03012203_ALOX15B	0.000369687	0.000612691	-0.52933605	0.52933605	M1	Male	trans
cg17139095_ARHGAP11A	0.000369691	0.000612697	0.663071311	0.663071311	M1	Male	trans
cg00685291_PEG3	0.000369692	0.000612697	0.42705722	0.42705722	M1	Male	trans
cg25047448_ENSG00000223944	0.000369697	0.000612704	-0.423217104	0.423217104	M1	Male	trans
cg07330196_OLA1P1	0.000369697	0.000612704	-0.773896445	0.773896445	M1	Male	trans
cg12395926_ITLN1	0.000369698	0.000612705	-0.609625881	0.609625881	M1	Male	trans
cg16484858_ENSG00000174171	0.000369699	0.000612705	0.409807549	0.409807549	M1	Male	trans
cg23549329_UROC1	0.000369706	0.00061271	0.496379991	0.496379991	M1	Male	trans
cg01844751_HLA-F	0.000369707	0.00061271	-0.393920911	0.393920911	M1	Male	trans
cg16740640_ENSG00000212712	0.000369707	0.00061271	-0.432066286	0.432066286	M1	Male	trans
cg04608651_H1-1	0.000369708	0.00061271	0.416483226	0.416483226	M1	Male	trans
cg00807877_CETP	0.000369709	0.00061271	-0.419603907	0.419603907	M1	Male	trans
cg05390968_GPM6A	0.000369711	0.00061271	-0.472934721	0.472934721	M1	Male	trans
cg20571761_ESR1	0.000369711	0.00061271	-0.501393353	0.501393353	M1	Male	trans
cg14994777_NUCKS1	0.000369712	0.00061271	-0.626436359	0.626436359	M1	Male	trans
cg12584537_CASS4	0.000369712	0.00061271	-0.399253336	0.399253336	M1	Male	trans
cg09338588_ENSG00000238410	0.000369713	0.00061271	-0.636111387	0.636111387	M1	Male	trans
cg24099990_LMO7DN-IT1	0.000369713	0.00061271	-0.457158893	0.457158893	M1	Male	trans
cg23328066_MKRN3	0.000369714	0.00061271	-1.297597452	1.297597452	M1	Male	trans
cg09038258_SNORA74B	0.000369715	0.00061271	-0.406389628	0.406389628	M1	Male	trans
cg12603344_CCL17	0.000369716	0.00061271	-0.552307061	0.552307061	M1	Male	trans
cg24573416_FSTL5	0.000369717	0.00061271	-0.105664635	0.105664635	M1	Male	trans
cg05821771_SOST	0.000369717	0.00061271	-0.330075203	0.330075203	M1	Male	trans
cg01946530_ENSG00000214942	0.000369721	0.00061271	3.039505698	3.039505698	M1	Male	trans
cg07833852_RNY4P10	0.000369723	0.00061271	-0.44408291	0.44408291	M1	Male	trans
cg16187147_LPL	0.000369723	0.00061271	-0.5073152	0.5073152	M1	Male	trans
cg22871253_FHL3	0.000369724	0.00061271	0.553306546	0.553306546	M1	Male	trans
cg14457908_ENSG00000240219	0.000369724	0.00061271	-0.564069713	0.564069713	M1	Male	trans
cg23496358_ENSG00000234503	0.000369726	0.00061271	-0.468448846	0.468448846	M1	Male	trans
cg04767732_OR4C5	0.000369726	0.00061271	-0.452876434	0.452876434	M1	Male	trans
cg00899976_GHRH	0.000369727	0.00061271	-0.358676489	0.358676489	M1	Male	trans
cg18941079_CCT4P1	0.000369727	0.00061271	-0.531802732	0.531802732	M1	Male	trans
cg11287055_PRELID1P6	0.000369731	0.00061271	0.470323482	0.470323482	M1	Male	trans
cg16734451_ABLIM3	0.000369731	0.00061271	0.697821547	0.697821547	M1	Male	trans
cg26170855_MX1	0.000369732	0.00061271	-0.36990011	0.36990011	M1	Male	trans
cg17051704_FAM160B2	0.000369735	0.00061271	-0.485886841	0.485886841	M1	Male	trans
cg03179052_PLEKHG7	0.000369737	0.00061271	-1.170766525	1.170766525	M1	Male	trans
cg16726234_MYOM3-AS1	0.000369739	0.00061271	-0.560476151	0.560476151	M1	Male	trans
cg16726234_OR2AQ1P	0.000369739	0.00061271	-0.560476151	0.560476151	M1	Male	trans
cg16726234_AKR1B1P2	0.000369739	0.00061271	-0.560476151	0.560476151	M1	Male	trans
cg16726234_LRIT1	0.000369739	0.00061271	-0.560476151	0.560476151	M1	Male	trans
cg16726234_OR5D3P	0.000369739	0.00061271	-0.012178467	0.012178467	M1	Male	trans
cg16726234_ENSG00000237590	0.000369739	0.00061271	-0.560476151	0.560476151	M1	Male	trans
cg16726234_RNU1-8P	0.000369739	0.00061271	-0.651836298	0.651836298	M1	Male	trans
cg16726234_RNA5SP41	0.000369739	0.00061271	-0.442605281	0.442605281	M1	Male	trans
cg16726234_PLA2G5	0.000369739	0.00061271	-0.191863098	0.191863098	M1	Male	trans
cg16726234_RNU4-27P	0.000369739	0.00061271	-0.343862279	0.343862279	M1	Male	trans
cg16726234_S100A7P1	0.000369739	0.00061271	-0.78969184	0.78969184	M1	Male	trans
cg16726234_IGKV7-3	0.000369739	0.00061271	-0.301359348	0.301359348	M1	Male	trans
cg16726234_HMHB1	0.000369739	0.00061271	-0.221302641	0.221302641	M1	Male	trans
cg16726234_PRDX2P4	0.000369739	0.00061271	-0.194256138	0.194256138	M1	Male	trans
cg16726234_MTND5P6	0.000369739	0.00061271	-0.78969184	0.78969184	M1	Male	trans
cg16726234_LINC00529	0.000369739	0.00061271	-0.78969184	0.78969184	M1	Male	trans
cg16726234_CHCHD3P1	0.000369739	0.00061271	-0.459344041	0.459344041	M1	Male	trans
cg16726234_OR4P1P	0.000369739	0.00061271	-0.78969184	0.78969184	M1	Male	trans
cg16726234_MIR381	0.000369739	0.00061271	-0.78969184	0.78969184	M1	Male	trans
cg16726234_IGHD6-19	0.000369739	0.00061271	-0.201377461	0.201377461	M1	Male	trans
cg16726234_IGHD4-17	0.000369739	0.00061271	-0.476523096	0.476523096	M1	Male	trans
cg16726234_SNORD115-24	0.000369739	0.00061271	-0.419473343	0.419473343	M1	Male	trans
cg16726234_MT1B	0.000369739	0.00061271	-0.213902383	0.213902383	M1	Male	trans
cg16726234_KRTAP4-4	0.000369739	0.00061271	-0.648798051	0.648798051	M1	Male	trans
cg16726234_RNU4-13P	0.000369739	0.00061271	-0.78969184	0.78969184	M1	Male	trans
cg16726234_RPL36P1	0.000369739	0.00061271	-0.78969184	0.78969184	M1	Male	trans
cg16726234_SPATA48	0.000369739	0.00061271	-0.459344041	0.459344041	M1	Male	trans
cg16726234_ENSG00000216966	0.000369739	0.00061271	-0.78969184	0.78969184	M1	Male	trans
cg16726234_ENSG00000219559	0.000369739	0.00061271	-0.399307597	0.399307597	M1	Male	trans
cg16726234_ENSG00000226304	0.000369739	0.00061271	-0.78969184	0.78969184	M1	Male	trans
cg16726234_ENSG00000228005	0.000369739	0.00061271	-0.648798051	0.648798051	M1	Male	trans
cg16726234_ENSG00000230991	0.000369739	0.00061271	-0.385755612	0.385755612	M1	Male	trans
cg16726234_ENSG00000231418	0.000369739	0.00061271	-0.260248941	0.260248941	M1	Male	trans
cg16726234_ENSG00000232080	0.000369739	0.00061271	-0.459344041	0.459344041	M1	Male	trans
cg16726234_ENSG00000241870	0.000369739	0.00061271	-0.78969184	0.78969184	M1	Male	trans
cg16726234_RN7SL291P	0.000369739	0.00061271	-0.558800826	0.558800826	M1	Male	trans
cg16726234_AADACL3	0.000369739	0.00061271	-0.565778787	0.565778787	M1	Male	trans
cg16726234_NANOGNBP1	0.000369739	0.00061271	-0.565778787	0.565778787	M1	Male	trans
cg08662043_RN7SKP252	0.00036974	0.00061271	-0.38715272	0.38715272	M1	Male	trans
cg13419774_ENSG00000227733	0.000369743	0.000612714	-0.811618202	0.811618202	M1	Male	trans
cg16064295_KPNA1	0.000369745	0.000612716	-0.618678219	0.618678219	M1	Male	trans
cg05839762_RNU4-50P	0.000369746	0.000612716	0.584499015	0.584499015	M1	Male	trans
cg01083651_SNORD23	0.000369746	0.000612716	-1.02269634	1.02269634	M1	Male	trans
cg07793432_C12orf45	0.000369746	0.000612716	-0.673241568	0.673241568	M1	Male	trans
cg03966322_RNA5SP477	0.000369747	0.000612716	0.32291234	0.32291234	M1	Male	trans
cg04212021_HTR5BP	0.000369747	0.000612716	0.439207522	0.439207522	M1	Male	trans
cg03549208_PLEKHH2	0.000369756	0.000612729	-0.484790486	0.484790486	M1	Male	trans
cg05795077_C1QTNF9	0.000369759	0.000612734	-0.82699258	0.82699258	M1	Male	trans
cg15372814_ENSG00000233393	0.000369761	0.000612736	-0.661452295	0.661452295	M1	Male	trans
cg05073233_AZGP1	0.000369762	0.000612736	0.708060972	0.708060972	M1	Male	trans
cg24561600_MIR1302-6	0.000369762	0.000612736	-0.732672154	0.732672154	M1	Male	trans
cg01959652_ANO1	0.000369764	0.000612737	0.624516701	0.624516701	M1	Male	trans
cg10548700_OR9A3P	0.000369764	0.000612737	0.453234594	0.453234594	M1	Male	trans
cg17802005_RNA5SP156	0.000369767	0.000612741	-0.617407627	0.617407627	M1	Male	trans
cg05971678_OTUD7A	0.000369768	0.000612743	-0.334967617	0.334967617	M1	Male	trans
cg20511807_C9orf57	0.000369771	0.000612746	0.410477821	0.410477821	M1	Male	trans
cg01309428_ENSG00000226345	0.000369771	0.000612746	0.692205589	0.692205589	M1	Male	trans
cg06849167_LINC02532	0.000369772	0.000612746	-0.806830882	0.806830882	M1	Male	trans
cg07096305_LARS1	0.000369773	0.000612746	0.467822444	0.467822444	M1	Male	trans
cg02723741_PSMA7	0.000369773	0.000612746	-0.716914349	0.716914349	M1	Male	trans
cg24349631_RNA5SP80	0.000369776	0.000612751	0.446140893	0.446140893	M1	Male	trans
cg07984380_ENSG00000243349	0.000369777	0.000612752	0.351387406	0.351387406	M1	Male	trans
cg03179052_PGGT1B	0.000369778	0.000612752	-1.086027232	1.086027232	M1	Male	trans
cg08129093_GNG8	0.000369779	0.000612752	-0.257114904	0.257114904	M1	Male	trans
cg03734225_USP33	0.000369779	0.000612752	-0.448836824	0.448836824	M1	Male	trans
cg22280068_RPL12P47	0.000369781	0.000612755	-0.635408538	0.635408538	M1	Male	trans
cg25604613_ENSG00000232383	0.000369783	0.000612755	-0.253890303	0.253890303	M1	Male	trans
cg13565400_ENSG00000237308	0.000369784	0.000612755	0.380864739	0.380864739	M1	Male	trans
cg26701270_ENSG00000225612	0.000369785	0.000612755	-0.737413154	0.737413154	M1	Male	trans
cg24185649_GLULP4	0.000369786	0.000612755	-0.484720504	0.484720504	M1	Male	trans
cg20111978_ENSG00000243122	0.000369786	0.000612755	-0.756046092	0.756046092	M1	Male	trans
cg02792740_NTAN1	0.000369789	0.000612755	0.537922005	0.537922005	M1	Male	trans
cg03206304_LRRC3-DT	0.000369789	0.000612755	-0.942639633	0.942639633	M1	Male	trans
cg22265173_ENSG00000182776	0.00036979	0.000612755	-0.379506606	0.379506606	M1	Male	trans
cg03182576_DUSP1	0.00036979	0.000612755	-0.514325815	0.514325815	M1	Male	trans
cg15799395_ST3GAL3	0.000369791	0.000612755	0.726178925	0.726178925	M1	Male	trans
cg08151654_ADGRF4	0.000369793	0.000612755	-0.271218751	0.271218751	M1	Male	trans
cg14294245_BRI3P3	0.000369795	0.000612755	-0.456593747	0.456593747	M1	Male	trans
cg16238026_LIPC	0.000369796	0.000612755	-0.535310256	0.535310256	M1	Male	trans
cg06499214_TTC39A	0.000369797	0.000612755	0.605430134	0.605430134	M1	Male	trans
cg23404528_PIWIL3	0.000369799	0.000612755	0.432925088	0.432925088	M1	Male	trans
cg18014437_NCEH1	0.0003698	0.000612755	0.458533136	0.458533136	M1	Male	trans
cg22280068_OVGP1	0.000369801	0.000612755	-0.600000337	0.600000337	M1	Male	trans
cg10499042_LINC01214	0.000369801	0.000612755	-0.382894255	0.382894255	M1	Male	trans
cg07850274_ADIPOR1	0.000369803	0.000612755	-0.630405216	0.630405216	M1	Male	trans
cg13845724_ENSG00000235449	0.000369803	0.000612755	-0.556712619	0.556712619	M1	Male	trans
cg07330196_DNAJB4	0.000369805	0.000612755	-0.637154161	0.637154161	M1	Male	trans
cg10321973_ENSG00000243122	0.000369806	0.000612755	0.973440526	0.973440526	M1	Male	trans
cg04571903_RNU6-361P	0.000369806	0.000612755	-0.381999959	0.381999959	M1	Male	trans
cg07102913_C1orf220	0.000369808	0.000612755	0.781820102	0.781820102	M1	Male	trans
cg00160618_TBXA2R	0.000369808	0.000612755	0.508537046	0.508537046	M1	Male	trans
cg23933723_GREM2	0.000369809	0.000612755	0.422861763	0.422861763	M1	Male	trans
cg22043586_COL17A1	0.00036981	0.000612755	0.529178093	0.529178093	M1	Male	trans
cg07424927_COLCA1	0.00036981	0.000612755	0.593347427	0.593347427	M1	Male	trans
cg02813813_ENSG00000213172	0.00036981	0.000612755	-0.887736406	0.887736406	M1	Male	trans
cg07264993_PRPF39	0.000369814	0.000612755	-0.446824086	0.446824086	M1	Male	trans
cg05413258_PPIAP60	0.000369814	0.000612755	-0.280090069	0.280090069	M1	Male	trans
cg05413258_RNU1-101P	0.000369814	0.000612755	-0.374408795	0.374408795	M1	Male	trans
cg05413258_OR2Z1	0.000369814	0.000612755	-0.383969707	0.383969707	M1	Male	trans
cg05413258_KRTAP19-1	0.000369814	0.000612755	-0.41952596	0.41952596	M1	Male	trans
cg05413258_ENSG00000234811	0.000369814	0.000612755	-0.22439794	0.22439794	M1	Male	trans
cg05413258_KLF17	0.000369814	0.000612755	-0.342895913	0.342895913	M1	Male	trans
cg05413258_YBX1P9	0.000369814	0.000612755	-0.592433905	0.592433905	M1	Male	trans
cg05413258_NPM1P51	0.000369814	0.000612755	-0.834719228	0.834719228	M1	Male	trans
cg05413258_GCNT1P5	0.000369814	0.000612755	-0.592433905	0.592433905	M1	Male	trans
cg05413258_DCAF4L2	0.000369814	0.000612755	-0.79364982	0.79364982	M1	Male	trans
cg05413258_SLC16A14P1	0.000369814	0.000612755	-0.74881759	0.74881759	M1	Male	trans
cg05413258_LINC00474	0.000369814	0.000612755	-0.422075691	0.422075691	M1	Male	trans
cg05413258_HSP90AB7P	0.000369814	0.000612755	-0.592433905	0.592433905	M1	Male	trans
cg05413258_CUBNP3	0.000369814	0.000612755	-0.251846968	0.251846968	M1	Male	trans
cg05413258_OR1S2	0.000369814	0.000612755	-0.342895913	0.342895913	M1	Male	trans
cg05413258_RPS4XP15	0.000369814	0.000612755	-0.834719228	0.834719228	M1	Male	trans
cg05413258_SNORD114-16	0.000369814	0.000612755	-0.834719228	0.834719228	M1	Male	trans
cg05413258_MIR371A	0.000369814	0.000612755	-0.342895913	0.342895913	M1	Male	trans
cg05413258_SLC25A6P1	0.000369814	0.000612755	-0.485535349	0.485535349	M1	Male	trans
cg05413258_ENSG00000121388	0.000369814	0.000612755	-0.592433905	0.592433905	M1	Male	trans
cg05413258_SSX7	0.000369814	0.000612755	-0.502621825	0.502621825	M1	Male	trans
cg05413258_C1orf68	0.000369814	0.000612755	-0.378954136	0.378954136	M1	Male	trans
cg05413258_ENSG00000203971	0.000369814	0.000612755	-0.834719228	0.834719228	M1	Male	trans
cg05413258_ENSG00000219666	0.000369814	0.000612755	-0.592433905	0.592433905	M1	Male	trans
cg05413258_ENSG00000220556	0.000369814	0.000612755	-0.834719228	0.834719228	M1	Male	trans
cg05413258_ENSG00000226946	0.000369814	0.000612755	-0.834719228	0.834719228	M1	Male	trans
cg05413258_ENSG00000228095	0.000369814	0.000612755	-0.834719228	0.834719228	M1	Male	trans
cg05413258_ENSG00000228480	0.000369814	0.000612755	-0.834719228	0.834719228	M1	Male	trans
cg05413258_SSX2	0.000369814	0.000612755	-0.077855245	0.077855245	M1	Male	trans
cg05413258_SSU72P6	0.000369814	0.000612755	-0.553125877	0.553125877	M1	Male	trans
cg09073539_SLC35E3	0.000369814	0.000612755	-0.585861908	0.585861908	M1	Male	trans
cg00894361_TRPC7	0.000369816	0.000612757	0.809174066	0.809174066	M1	Male	trans
cg07264993_SYNJ1	0.000369816	0.000612757	-0.436505159	0.436505159	M1	Male	trans
cg18822925_MYO7A	0.000369818	0.000612758	0.639391749	0.639391749	M1	Male	trans
cg09684998_ANPEP	0.000369821	0.000612762	-0.513372428	0.513372428	M1	Male	trans
cg23404528_ENSG00000241003	0.000369823	0.000612765	0.464288235	0.464288235	M1	Male	trans
cg16958927_ZNF622P1	0.000369823	0.000612765	-0.790420592	0.790420592	M1	Male	trans
cg07793432_TRMT1L	0.000369826	0.000612767	-0.641999879	0.641999879	M1	Male	trans
cg19703425_MIR1289-1	0.000369826	0.000612767	-0.877979929	0.877979929	M1	Male	trans
cg04645545_SNORA13	0.000369827	0.000612768	0.415097237	0.415097237	M1	Male	trans
cg16413428_CCDC61	0.000369831	0.000612773	0.591610612	0.591610612	M1	Male	trans
cg14046470_KRT18P49	0.000369832	0.000612775	-0.630511636	0.630511636	M1	Male	trans
cg07912401_IGLC6	0.000369833	0.000612775	-0.890459891	0.890459891	M1	Male	trans
cg04738355_DLX2	0.000369836	0.000612779	-0.761949092	0.761949092	M1	Male	trans
cg22939324_ASMT	0.000369837	0.00061278	0.72323678	0.72323678	M1	Male	trans
cg19082069_RIN1	0.000369838	0.00061278	0.472503954	0.472503954	M1	Male	trans
cg11772310_LINGO4	0.000369838	0.00061278	0.528864504	0.528864504	M1	Male	trans
cg04945651_ENSG00000240023	0.000369839	0.000612781	-0.540190336	0.540190336	M1	Male	trans
cg27459981_ERH	0.000369841	0.000612783	0.445189628	0.445189628	M1	Male	trans
cg18810937_MRPS18CP6	0.000369841	0.000612783	-0.284155605	0.284155605	M1	Male	trans
cg27245817_CNOT1	0.000369842	0.000612784	-0.70214528	0.70214528	M1	Male	trans
cg07264993_CASP1	0.000369844	0.000612786	-0.380834461	0.380834461	M1	Male	trans
cg09623286_RNU6-1079P	0.000369845	0.000612786	0.5261209	0.5261209	M1	Male	trans
cg22027573_SNORA80E	0.000369846	0.000612786	-0.567329829	0.567329829	M1	Male	trans
cg04783966_DUSP5P2	0.000369847	0.000612786	2.746354447	2.746354447	M1	Male	trans
cg02418439_TRAV13-1	0.000369847	0.000612786	0.605509371	0.605509371	M1	Male	trans
cg25181043_ACAN	0.000369847	0.000612786	-0.488544535	0.488544535	M1	Male	trans
cg08321127_GRIA2	0.000369848	0.000612787	-0.450412997	0.450412997	M1	Male	trans
cg07096305_TOPBP1	0.000369852	0.000612792	0.44904796	0.44904796	M1	Male	trans
cg03061930_KCNK9	0.000369852	0.000612792	-0.463328185	0.463328185	M1	Male	trans
cg02814691_STPG1	0.000369852	0.000612792	-0.933962206	0.933962206	M1	Male	trans
cg11924452_SNORA10B	0.000369855	0.000612794	-0.283561229	0.283561229	M1	Male	trans
cg20265572_CNGB3	0.000369855	0.000612794	-0.567970305	0.567970305	M1	Male	trans
cg17069396_ENSG00000236545	0.000369856	0.000612795	-0.690020538	0.690020538	M1	Male	trans
cg18810937_FRMPD4-AS1	0.000369858	0.000612797	-0.418783521	0.418783521	M1	Male	trans
cg03570263_CCDC42	0.00036986	0.0006128	0.472135024	0.472135024	M1	Male	trans
cg17730176_SIRPA	0.000369867	0.000612811	0.507420455	0.507420455	M1	Male	trans
cg22350135_SERPINA5	0.000369869	0.000612812	-0.932521686	0.932521686	M1	Male	trans
cg16156113_FABP5P5	0.000369871	0.000612813	-0.354199788	0.354199788	M1	Male	trans
cg23289706_LCE3D	0.000369871	0.000612813	-0.085063114	0.085063114	M1	Male	trans
cg19110931_SOWAHA	0.000369872	0.000612813	-0.333615705	0.333615705	M1	Male	trans
cg04236252_SLC17A6	0.000369872	0.000612813	-0.030234076	0.030234076	M1	Male	trans
cg21575308_TAS1R3	0.000369873	0.000612814	0.425058465	0.425058465	M1	Male	trans
cg05901196_KRT16P4	0.000369875	0.000612817	0.376407406	0.376407406	M1	Male	trans
cg19467576_LIN28B-AS1	0.000369876	0.000612818	-0.541866366	0.541866366	M1	Male	trans
cg13434714_NOP56P2	0.000369878	0.00061282	1.101023785	1.101023785	M1	Male	trans
cg03038835_ENSG00000232208	0.000369878	0.00061282	0.522420256	0.522420256	M1	Male	trans
cg14930498_DIPK1B	0.000369879	0.000612821	-0.687625535	0.687625535	M1	Male	trans
cg01055696_ENSG00000231916	0.000369882	0.000612824	-0.522320811	0.522320811	M1	Male	trans
cg04701596_MIR103A1	0.000369883	0.000612824	-0.70764965	0.70764965	M1	Male	trans
cg15101245_CALHM3	0.000369883	0.000612824	0.377687773	0.377687773	M1	Male	trans
cg01080012_LINC02843	0.000369885	0.000612826	-1.217009107	1.217009107	M1	Male	trans
cg06846895_DHRS4	0.000369886	0.000612826	-0.393870146	0.393870146	M1	Male	trans
cg14674743_MTND4P1	0.000369886	0.000612826	-0.592128214	0.592128214	M1	Male	trans
cg20859841_SLC25A29	0.000369888	0.000612827	-0.552191127	0.552191127	M1	Male	trans
cg11143152_OR5K1	0.000369889	0.000612827	-0.11764335	0.11764335	M1	Male	trans
cg11935459_U3	0.000369889	0.000612827	-0.855739889	0.855739889	M1	Male	trans
cg14591380_AZGP1P2	0.000369889	0.000612827	-0.679745383	0.679745383	M1	Male	trans
cg20983125_ENSG00000241187	0.000369889	0.000612827	-0.493866034	0.493866034	M1	Male	trans
cg04307318_TRPM5	0.00036989	0.000612827	-0.181306806	0.181306806	M1	Male	trans
cg12279294_LINC01793	0.000369891	0.000612829	0.564548385	0.564548385	M1	Male	trans
cg04517903_FXYD3	0.000369893	0.000612829	0.518637168	0.518637168	M1	Male	trans
cg19629631_TMEM63C	0.000369896	0.000612829	-0.623732933	0.623732933	M1	Male	trans
cg16160188_TMSB10P2	0.000369897	0.000612829	0.422021432	0.422021432	M1	Male	trans
cg02792740_ATP8B4	0.000369898	0.000612829	0.516196854	0.516196854	M1	Male	trans
cg00991379_INHCAP	0.000369899	0.000612829	-0.40549522	0.40549522	M1	Male	trans
cg13452923_HNRNPA3P5	0.000369901	0.000612829	0.556803454	0.556803454	M1	Male	trans
cg05143116_GPC1	0.000369902	0.000612829	-0.491520102	0.491520102	M1	Male	trans
cg05099240_ENSG00000233330	0.000369902	0.000612829	-0.456952632	0.456952632	M1	Male	trans
cg26399937_CYP1A1	0.000369906	0.000612829	-0.109059654	0.109059654	M1	Male	trans
cg11360606_HMOX1	0.000369907	0.000612829	0.305864492	0.305864492	M1	Male	trans
cg22796355_BTF3L4P4	0.000369907	0.000612829	-0.399107245	0.399107245	M1	Male	trans
cg22796355_ENSG00000231484	0.000369907	0.000612829	-0.121692653	0.121692653	M1	Male	trans
cg22796355_RN7SL420P	0.000369907	0.000612829	-1.203710117	1.203710117	M1	Male	trans
cg22796355_LINC02010	0.000369907	0.000612829	-1.203710117	1.203710117	M1	Male	trans
cg22796355_RN7SKP62	0.000369907	0.000612829	-1.203710117	1.203710117	M1	Male	trans
cg22796355_RNU4ATAC2P	0.000369907	0.000612829	-0.359717459	0.359717459	M1	Male	trans
cg22796355_HNRNPA1P1	0.000369907	0.000612829	-1.203710117	1.203710117	M1	Male	trans
cg22796355_DNAJA1P4	0.000369907	0.000612829	-1.203710117	1.203710117	M1	Male	trans
cg22796355_NHP2P2	0.000369907	0.000612829	-1.203710117	1.203710117	M1	Male	trans
cg22796355_RPS21P8	0.000369907	0.000612829	-1.203710117	1.203710117	M1	Male	trans
cg22796355_GRPEL2P1	0.000369907	0.000612829	-1.203710117	1.203710117	M1	Male	trans
cg22796355_SNORD115-28	0.000369907	0.000612829	-1.203710117	1.203710117	M1	Male	trans
cg22796355_ENSG00000215905	0.000369907	0.000612829	-0.5879989	0.5879989	M1	Male	trans
cg22796355_ENSG00000230627	0.000369907	0.000612829	-0.425625058	0.425625058	M1	Male	trans
cg22796355_ENSG00000235154	0.000369907	0.000612829	-1.203710117	1.203710117	M1	Male	trans
cg22796355_MED13P1	0.000369907	0.000612829	-1.203710117	1.203710117	M1	Male	trans
cg22796355_RNU7-176P	0.000369907	0.000612829	-0.284305255	0.284305255	M1	Male	trans
cg22796355_ENSG00000216616	0.000369907	0.000612829	-0.534860006	0.534860006	M1	Male	trans
cg08285570_ENSG00000214132	0.000369908	0.00061283	-0.839069781	0.839069781	M1	Male	trans
cg15209419_ENSG00000230684	0.00036991	0.000612831	-0.498493694	0.498493694	M1	Male	trans
cg08879849_CHRM2	0.00036991	0.000612831	-0.437528011	0.437528011	M1	Male	trans
cg01972009_ENSG00000237845	0.000369912	0.000612833	0.55187793	0.55187793	M1	Male	trans
cg23296665_ENSG00000222604	0.000369914	0.000612834	-0.317804139	0.317804139	M1	Male	trans
cg22210652_RNU6-1055P	0.000369917	0.000612836	0.638106474	0.638106474	M1	Male	trans
cg05302915_FAR2P1	0.000369917	0.000612836	-0.622490442	0.622490442	M1	Male	trans
cg03613140_LINC02832	0.000369917	0.000612836	-0.785197405	0.785197405	M1	Male	trans
cg16072777_ODAM	0.000369918	0.000612836	0.662647677	0.662647677	M1	Male	trans
cg24926052_RPL12P21	0.000369918	0.000612836	-0.842304841	0.842304841	M1	Male	trans
cg21149639_ENSG00000234120	0.00036992	0.000612837	0.541173151	0.541173151	M1	Male	trans
cg20644084_ACTRT1P1	0.00036992	0.000612837	-0.85358458	0.85358458	M1	Male	trans
cg00368414_RNU6-36P	0.00036992	0.000612837	0.711220424	0.711220424	M1	Male	trans
cg02147041_SCART1	0.000369921	0.000612837	-0.757606356	0.757606356	M1	Male	trans
cg10576238_Y_RNA	0.000369921	0.000612837	0.598621791	0.598621791	M1	Male	trans
cg17896927_ENSG00000235038	0.000369922	0.000612837	0.536052494	0.536052494	M1	Male	trans
cg07679492_LCK	0.000369922	0.000612837	0.432003009	0.432003009	M1	Male	trans
cg06502685_ZNF12	0.000369925	0.000612839	-0.389325192	0.389325192	M1	Male	trans
cg08555594_ENSG00000230026	0.000369925	0.000612839	-0.537683573	0.537683573	M1	Male	trans
cg06776548_NSG2	0.000369926	0.000612839	-0.462047158	0.462047158	M1	Male	trans
cg13736585_VDR	0.000369926	0.000612839	-0.391598568	0.391598568	M1	Male	trans
cg20821566_GBA2	0.000369926	0.000612839	0.493130032	0.493130032	M1	Male	trans
cg13293729_RNU4-75P	0.000369931	0.000612846	-0.731997728	0.731997728	M1	Male	trans
cg19115205_OR6L1P	0.000369933	0.000612848	-0.195973848	0.195973848	M1	Male	trans
cg06627950_LINC01708	0.000369934	0.00061285	-0.569996605	0.569996605	M1	Male	trans
cg02778086_RPS20P1	0.000369936	0.000612851	0.674148347	0.674148347	M1	Male	trans
cg02495310_SNORD91A	0.000369936	0.000612851	0.668837658	0.668837658	M1	Male	trans
cg11889058_CRAMP1	0.000369942	0.000612859	-0.746423607	0.746423607	M1	Male	trans
cg14409406_DCUN1D1	0.000369942	0.000612859	-0.540381923	0.540381923	M1	Male	trans
cg06803261_LINC00265	0.000369944	0.000612861	-0.422446621	0.422446621	M1	Male	trans
cg15326161_TRBJ2-2	0.000369945	0.000612863	-0.552975123	0.552975123	M1	Male	trans
cg01097644_SNORD1B	0.000369947	0.000612865	0.730741374	0.730741374	M1	Male	trans
cg11086960_SEC62	0.000369948	0.000612865	-0.635370255	0.635370255	M1	Male	trans
cg16678283_CPA4	0.00036995	0.000612867	0.471684604	0.471684604	M1	Male	trans
cg09503596_RPS17P7	0.00036995	0.000612867	0.567303511	0.567303511	M1	Male	trans
cg17051704_RAB24	0.000369951	0.000612867	-0.423215117	0.423215117	M1	Male	trans
cg17180012_TNNT2	0.000369951	0.000612867	0.373315124	0.373315124	M1	Male	trans
cg15961889_CCDC148	0.000369951	0.000612867	-0.663433249	0.663433249	M1	Male	trans
cg21941354_FKBP4	0.000369952	0.000612868	0.33138344	0.33138344	M1	Male	trans
cg14691886_WT1-AS	0.000369955	0.00061287	-0.63445879	0.63445879	M1	Male	trans
cg14193001_ENSG00000223999	0.000369956	0.00061287	-0.378022541	0.378022541	M1	Male	trans
cg03958058_LRRC37A3	0.000369956	0.00061287	-0.524273432	0.524273432	M1	Male	trans
cg22197092_GPBAR1	0.000369956	0.000612871	0.81527865	0.81527865	M1	Male	trans
cg00055945_SCUBE1	0.000369958	0.000612872	0.62594044	0.62594044	M1	Male	trans
cg00178522_TBC1D28	0.000369958	0.000612872	-2.940915903	2.940915903	M1	Male	trans
cg21560722_AP3B2	0.000369961	0.000612875	-0.6229821	0.6229821	M1	Male	trans
cg13938710_ENSG00000228827	0.000369967	0.000612884	-0.386108897	0.386108897	M1	Male	trans
cg21351830_DMKN	0.000369971	0.00061289	-0.914239478	0.914239478	M1	Male	trans
cg14587401_CHEK2P4	0.000369971	0.00061289	0.669004178	0.669004178	M1	Male	trans
cg14587401_OR52Y1P	0.000369971	0.00061289	0.677526868	0.677526868	M1	Male	trans
cg08157914_PTPRT-AS1	0.000369974	0.000612893	-1.288701627	1.288701627	M1	Male	trans
cg01378439_RNU6-563P	0.000369976	0.000612894	-0.823864057	0.823864057	M1	Male	trans
cg11022062_ENSG00000203648	0.000369977	0.000612894	-0.967463432	0.967463432	M1	Male	trans
cg23151860_PIGC	0.000369978	0.000612894	0.839925049	0.839925049	M1	Male	trans
cg24431879_LAMB4	0.000369978	0.000612894	-0.507063898	0.507063898	M1	Male	trans
cg11674404_RNU6-792P	0.000369978	0.000612894	0.216789848	0.216789848	M1	Male	trans
cg13362012_SLC29A4	0.000369978	0.000612894	-0.661349609	0.661349609	M1	Male	trans
cg00999469_JPT2	0.000369978	0.000612894	0.701858937	0.701858937	M1	Male	trans
cg01827571_TPT1P4	0.000369979	0.000612895	-0.755582205	0.755582205	M1	Male	trans
cg18419651_SLC6A19	0.000369982	0.000612898	0.851556711	0.851556711	M1	Male	trans
cg25373372_MIR301A	0.000369984	0.0006129	-0.604140645	0.604140645	M1	Male	trans
cg00204065_RNU7-23P	0.000369984	0.0006129	-0.461296627	0.461296627	M1	Male	trans
cg23093741_SLCO1B3	0.000369985	0.0006129	-0.440261708	0.440261708	M1	Male	trans
cg07793432_SUCO	0.000369987	0.000612902	-0.64997329	0.64997329	M1	Male	trans
cg09581100_ENSG00000226889	0.000369989	0.000612905	-0.731358948	0.731358948	M1	Male	trans
cg16484858_SPN	0.000369991	0.000612907	0.460177754	0.460177754	M1	Male	trans
cg12938017_RN7SL505P	0.000369991	0.000612907	0.354756384	0.354756384	M1	Male	trans
cg08229224_FOXJ3	0.000369993	0.000612909	-0.44031642	0.44031642	M1	Male	trans
cg01467903_MIR1272	0.000369994	0.000612911	-0.473539971	0.473539971	M1	Male	trans
cg00545295_ENSG00000228259	0.000370001	0.00061292	0.726554739	0.726554739	M1	Male	trans
cg09671109_IPPKP1	0.000370001	0.00061292	0.409990536	0.409990536	M1	Male	trans
cg21204600_FAM133A	0.000370003	0.000612923	-0.443583358	0.443583358	M1	Male	trans
cg04116297_ADIPOQ	0.000370004	0.000612923	-0.566930751	0.566930751	M1	Male	trans
cg15151670_SNORD114-18	0.000370004	0.000612923	-0.521171344	0.521171344	M1	Male	trans
cg20966089_HTATSF1P1	0.000370005	0.000612924	0.483409294	0.483409294	M1	Male	trans
cg27287924_ANKRD33	0.000370007	0.000612926	-0.466469063	0.466469063	M1	Male	trans
cg20821566_SLC25A10	0.00037001	0.00061293	0.462801208	0.462801208	M1	Male	trans
cg03388043_ENSG00000228407	0.000370011	0.00061293	0.4701841	0.4701841	M1	Male	trans
cg27459981_CCDC138	0.000370011	0.00061293	0.447525997	0.447525997	M1	Male	trans
cg06026636_GTPBP2	0.000370012	0.00061293	0.593546901	0.593546901	M1	Male	trans
cg05997357_CSF1	0.000370014	0.000612933	0.457925355	0.457925355	M1	Male	trans
cg23175824_ENSG00000231569	0.000370017	0.000612937	0.834798422	0.834798422	M1	Male	trans
cg04657146_CD68	0.000370018	0.000612937	0.620788204	0.620788204	M1	Male	trans
cg20592123_ZNF101P1	0.00037002	0.00061294	0.451949768	0.451949768	M1	Male	trans
cg07474672_TMX2	0.000370022	0.000612943	-0.580633437	0.580633437	M1	Male	trans
cg01124926_TMEM256P1	0.000370023	0.000612944	-0.482876419	0.482876419	M1	Male	trans
cg06743283_CFL1P4	0.000370026	0.000612948	-0.596606085	0.596606085	M1	Male	trans
cg14972576_SPDYC	0.000370027	0.000612949	0.631028563	0.631028563	M1	Male	trans
cg17365391_NEK11	0.000370028	0.000612949	-0.563184704	0.563184704	M1	Male	trans
cg16217323_LINC02052	0.000370028	0.000612949	-0.469832782	0.469832782	M1	Male	trans
cg09169633_SRRM3	0.000370029	0.000612949	-0.427985815	0.427985815	M1	Male	trans
cg21886864_MRGPRG-AS1	0.000370033	0.000612954	-0.638654271	0.638654271	M1	Male	trans
cg21750040_ENSG00000237268	0.000370033	0.000612954	-0.803007794	0.803007794	M1	Male	trans
cg03958058_ZFHX2-AS1	0.000370033	0.000612954	-0.447448653	0.447448653	M1	Male	trans
cg12686105_CYP46A4P	0.000370037	0.000612957	-0.524417236	0.524417236	M1	Male	trans
cg12910951_OR7E23P	0.000370038	0.000612957	0.322472609	0.322472609	M1	Male	trans
cg23647554_ANPEP	0.000370039	0.000612957	-0.492875808	0.492875808	M1	Male	trans
cg13672736_ENSG00000240238	0.000370044	0.000612957	-0.670055923	0.670055923	M1	Male	trans
cg25055946_HNRNPA1P60	0.000370044	0.000612957	-0.780720372	0.780720372	M1	Male	trans
cg18477969_ZIC4	0.000370047	0.000612957	-0.564312098	0.564312098	M1	Male	trans
cg18477969_SLC29A4P1	0.000370047	0.000612957	-0.564312098	0.564312098	M1	Male	trans
cg18477969_MTATP6P30	0.000370047	0.000612957	-0.564312098	0.564312098	M1	Male	trans
cg18477969_CNTFR-AS1	0.000370047	0.000612957	-0.33116407	0.33116407	M1	Male	trans
cg18477969_PTF1A	0.000370047	0.000612957	-0.27763004	0.27763004	M1	Male	trans
cg18477969_SNORD114-13	0.000370047	0.000612957	-0.564312098	0.564312098	M1	Male	trans
cg18477969_MYL6P5	0.000370047	0.000612957	-0.218193782	0.218193782	M1	Male	trans
cg18477969_PCNAP3	0.000370047	0.000612957	-0.121171563	0.121171563	M1	Male	trans
cg18477969_GAPDHP67	0.000370047	0.000612957	-0.328246268	0.328246268	M1	Male	trans
cg18477969_ENSG00000228680	0.000370047	0.000612957	-0.164123134	0.164123134	M1	Male	trans
cg18477969_ENSG00000231178	0.000370047	0.000612957	-0.189138169	0.189138169	M1	Male	trans
cg18477969_ENSG00000235817	0.000370047	0.000612957	-0.564312098	0.564312098	M1	Male	trans
cg18477969_ENSG00000236507	0.000370047	0.000612957	-0.328246268	0.328246268	M1	Male	trans
cg18477969_RPL39P25	0.000370047	0.000612957	-0.400515058	0.400515058	M1	Male	trans
cg18477969_MAGEB6	0.000370047	0.000612957	-0.400515058	0.400515058	M1	Male	trans
cg01861042_ENSG00000243312	0.000370048	0.000612957	-0.850309263	0.850309263	M1	Male	trans
cg06721912_FYB2	0.00037005	0.000612959	-0.604138607	0.604138607	M1	Male	trans
cg22275446_ENSG00000231505	0.00037005	0.000612959	-0.631822083	0.631822083	M1	Male	trans
cg19988733_A4GNT	0.00037005	0.000612959	-0.34145671	0.34145671	M1	Male	trans
cg22618164_ENSG00000202517	0.000370054	0.000612963	0.598074296	0.598074296	M1	Male	trans
cg07443778_SBNO2	0.000370054	0.000612963	-0.457619861	0.457619861	M1	Male	trans
cg05327736_SMTNL1	0.000370055	0.000612964	0.462514145	0.462514145	M1	Male	trans
cg02674186_RPS15AP17	0.000370055	0.000612964	-0.388056904	0.388056904	M1	Male	trans
cg20821566_GPR155	0.000370058	0.000612966	-0.544628722	0.544628722	M1	Male	trans
cg13795336_ENSG00000239906	0.000370058	0.000612966	-0.433003514	0.433003514	M1	Male	trans
cg07919744_ENSG00000233581	0.000370058	0.000612966	-0.564373709	0.564373709	M1	Male	trans
cg13487631_FXYD7	0.000370059	0.000612966	0.658008048	0.658008048	M1	Male	trans
cg01710886_DIRAS1	0.000370059	0.000612966	0.835028154	0.835028154	M1	Male	trans
cg22108143_PDE1B	0.00037006	0.000612966	-0.847130338	0.847130338	M1	Male	trans
cg06027927_URB2	0.00037006	0.000612966	-0.350337308	0.350337308	M1	Male	trans
cg00999469_PANK2-AS1	0.000370061	0.000612966	0.75526563	0.75526563	M1	Male	trans
cg09760986_HLA-DRB9	0.000370062	0.000612967	-1.256772059	1.256772059	M1	Male	trans
cg16908552_ENSG00000236529	0.000370062	0.000612967	-0.569461833	0.569461833	M1	Male	trans
cg15961889_RPS6KA6	0.000370064	0.000612968	-0.723207867	0.723207867	M1	Male	trans
cg03655023_PRKACB	0.000370064	0.000612969	-0.476727065	0.476727065	M1	Male	trans
cg23328066_GPRASP1	0.000370068	0.000612972	-1.142561715	1.142561715	M1	Male	trans
cg20821566_ZBTB44	0.000370068	0.000612972	-0.574126914	0.574126914	M1	Male	trans
cg13599020_ENSG00000240056	0.000370069	0.000612972	0.637359332	0.637359332	M1	Male	trans
cg19214868_RNA5SP448	0.000370069	0.000612972	-0.906927759	0.906927759	M1	Male	trans
cg00204065_ZIC5	0.000370069	0.000612972	-0.616944082	0.616944082	M1	Male	trans
cg17896072_MYBL2	0.00037007	0.000612973	-0.516305084	0.516305084	M1	Male	trans
cg03958058_FAM90A15P	0.000370073	0.000612976	-0.551544531	0.551544531	M1	Male	trans
cg02604403_CERKL	0.000370073	0.000612976	-0.578112689	0.578112689	M1	Male	trans
cg24968733_SP3P	0.000370074	0.000612976	-0.585470088	0.585470088	M1	Male	trans
cg12705340_HOMER2	0.000370074	0.000612976	0.57735489	0.57735489	M1	Male	trans
cg27650212_CPSF4	0.000370075	0.000612976	0.542491375	0.542491375	M1	Male	trans
cg11086960_PCCA	0.000370076	0.000612976	-0.607021306	0.607021306	M1	Male	trans
cg04615416_REM1	0.000370076	0.000612976	-0.664847377	0.664847377	M1	Male	trans
cg09483607_CDKN2AIP	0.000370077	0.000612977	-0.520969039	0.520969039	M1	Male	trans
cg14357008_TRPA1	0.000370077	0.000612977	-0.409702809	0.409702809	M1	Male	trans
cg10160570_LIPC	0.000370087	0.000612992	-0.608587842	0.608587842	M1	Male	trans
cg06736113_OXGR1	0.000370089	0.000612994	-0.407118849	0.407118849	M1	Male	trans
cg10218880_ID3	0.000370095	0.000613003	0.715679817	0.715679817	M1	Male	trans
cg26015683_RN7SKP150	0.000370096	0.000613005	0.392905181	0.392905181	M1	Male	trans
cg02814691_CCDC89	0.000370097	0.000613005	-0.888627614	0.888627614	M1	Male	trans
cg17324671_RPL11P3	0.000370097	0.000613005	-0.464207213	0.464207213	M1	Male	trans
cg24117274_ZNF628	0.000370098	0.000613005	0.542765394	0.542765394	M1	Male	trans
cg00445548_PGLYRP4	0.000370099	0.000613006	0.415712311	0.415712311	M1	Male	trans
cg08220149_SIGLEC16	0.000370099	0.000613006	0.55813603	0.55813603	M1	Male	trans
cg13419774_ATP8B4	0.000370101	0.000613007	-0.770030562	0.770030562	M1	Male	trans
cg14552882_H2BW3P	0.000370103	0.000613009	0.588412141	0.588412141	M1	Male	trans
cg12701888_ME2P1	0.000370103	0.000613009	-0.60822864	0.60822864	M1	Male	trans
cg03273265_SNX10	0.000370105	0.000613011	-0.337697805	0.337697805	M1	Male	trans
cg08229224_SEMA3E	0.000370107	0.000613013	-0.319035546	0.319035546	M1	Male	trans
cg16999170_SRFBP1	0.000370107	0.000613013	-0.756892658	0.756892658	M1	Male	trans
cg09427374_KRT36	0.000370108	0.000613013	0.749168856	0.749168856	M1	Male	trans
cg05821771_DNAJC9-AS1	0.000370108	0.000613013	-0.5155229	0.5155229	M1	Male	trans
cg11532131_BDH1	0.000370109	0.000613014	-0.854858111	0.854858111	M1	Male	trans
cg03351580_IGLC7	0.00037011	0.000613015	-0.779097468	0.779097468	M1	Male	trans
cg14398971_ARF1P1	0.000370111	0.000613015	0.740485865	0.740485865	M1	Male	trans
cg22253653_TAS2R42	0.000370112	0.000613015	-0.45386732	0.45386732	M1	Male	trans
cg02340312_FNDC3B	0.000370112	0.000613015	-0.621463278	0.621463278	M1	Male	trans
cg11674404_PDCL	0.000370113	0.000613016	-0.389213015	0.389213015	M1	Male	trans
cg01062838_RNU6-1176P	0.000370114	0.000613017	-0.869541955	0.869541955	M1	Male	trans
cg03011271_LINC02877	0.000370115	0.000613017	-0.771139249	0.771139249	M1	Male	trans
cg11056334_MSH2	0.000370115	0.000613017	-0.359887335	0.359887335	M1	Male	trans
cg09397997_TBX4	0.000370116	0.000613017	-0.34564425	0.34564425	M1	Male	trans
cg10663442_SNORD4B	0.000370117	0.000613017	-0.384639722	0.384639722	M1	Male	trans
cg18966920_PMEL	0.000370117	0.000613017	-0.41475846	0.41475846	M1	Male	trans
cg00270291_MCM4	0.000370117	0.000613017	0.392355268	0.392355268	M1	Male	trans
cg16494625_EMX1	0.000370119	0.000613017	-1.665823876	1.665823876	M1	Male	trans
cg19285799_EPCAM	0.000370119	0.000613017	0.904026054	0.904026054	M1	Male	trans
cg18601483_AQP7P2	0.00037012	0.000613017	-0.502758476	0.502758476	M1	Male	trans
cg06820104_GPR45	0.00037012	0.000613017	-0.331603182	0.331603182	M1	Male	trans
cg05636584_FAM216B	0.00037012	0.000613017	-0.632143002	0.632143002	M1	Male	trans
cg27459981_DNAL1	0.000370121	0.000613017	0.442858917	0.442858917	M1	Male	trans
cg06638795_CDH24	0.000370124	0.00061302	0.418592736	0.418592736	M1	Male	trans
cg04674040_ADAM11	0.000370124	0.00061302	0.728450323	0.728450323	M1	Male	trans
cg17334266_SLC9C2	0.000370125	0.00061302	-0.40840061	0.40840061	M1	Male	trans
cg24092000_LRRC37B	0.000370125	0.00061302	-0.590267657	0.590267657	M1	Male	trans
cg14562619_SPANXA2	0.000370126	0.00061302	-0.255417136	0.255417136	M1	Male	trans
cg17380533_RNU1-94P	0.000370126	0.00061302	-0.362653348	0.362653348	M1	Male	trans
cg27380499_SLCO1B7	0.000370127	0.000613021	0.444437543	0.444437543	M1	Male	trans
cg05465169_ENSG00000236098	0.000370128	0.000613021	0.922255898	0.922255898	M1	Male	trans
cg25061027_SNORD81	0.000370129	0.000613022	-0.356367325	0.356367325	M1	Male	trans
cg00384264_ENSG00000223537	0.00037013	0.000613022	-1.302053201	1.302053201	M1	Male	trans
cg17969084_FCRL6	0.00037013	0.000613022	0.382190445	0.382190445	M1	Male	trans
cg11426344_LINC02052	0.000370133	0.000613025	-0.395849318	0.395849318	M1	Male	trans
cg16454852_PDE4B-AS1	0.000370133	0.000613025	-0.56439521	0.56439521	M1	Male	trans
cg01201054_IGHD2-21	0.000370134	0.000613025	-0.352336803	0.352336803	M1	Male	trans
cg12623735_KLHL17	0.000370135	0.000613025	0.658310619	0.658310619	M1	Male	trans
cg19829276_IL23A	0.000370135	0.000613025	-0.70655544	0.70655544	M1	Male	trans
cg25130590_H2ACP2	0.000370135	0.000613025	-0.402468941	0.402468941	M1	Male	trans
cg03734225_ATE1-AS1	0.000370142	0.000613033	-0.444222321	0.444222321	M1	Male	trans
cg03958058_CCL21	0.000370142	0.000613033	-0.639361333	0.639361333	M1	Male	trans
cg23974730_LINC01715	0.000370143	0.000613033	0.635070917	0.635070917	M1	Male	trans
cg05005609_ALDH7A1P4	0.000370143	0.000613033	0.446780791	0.446780791	M1	Male	trans
cg22551062_LINC01743	0.000370143	0.000613034	-0.585654279	0.585654279	M1	Male	trans
cg20527667_EIF3LP3	0.000370144	0.000613034	-1.158466335	1.158466335	M1	Male	trans
cg12163508_RSKR	0.000370145	0.000613034	-0.54543555	0.54543555	M1	Male	trans
cg03326215_ENSG00000229196	0.000370145	0.000613034	-0.340565577	0.340565577	M1	Male	trans
cg00448895_ALOX15B	0.000370146	0.000613034	0.859618065	0.859618065	M1	Male	trans
cg02922689_LINC01679	0.000370146	0.000613034	0.470458457	0.470458457	M1	Male	trans
cg11130915_RASL10A	0.00037015	0.000613038	0.686625097	0.686625097	M1	Male	trans
cg08131310_PEDS1-UBE2V1	0.00037015	0.000613038	-0.450862857	0.450862857	M1	Male	trans
cg05207347_SNORA41	0.00037015	0.000613038	-0.284640431	0.284640431	M1	Male	trans
cg06690353_LINC01276	0.000370151	0.000613038	-0.540236899	0.540236899	M1	Male	trans
cg22007578_AICDA	0.000370152	0.000613039	0.679145314	0.679145314	M1	Male	trans
cg16053070_PRPF38AP2	0.000370161	0.000613051	0.573387945	0.573387945	M1	Male	trans
cg17629244_LINC02768	0.000370161	0.000613051	-1.235141658	1.235141658	M1	Male	trans
cg02525705_ENSG00000229177	0.000370162	0.000613051	0.476235592	0.476235592	M1	Male	trans
cg03894102_RPS2P17	0.000370163	0.000613051	-1.624698588	1.624698588	M1	Male	trans
cg03958058_RPA4	0.000370165	0.000613051	-0.44288082	0.44288082	M1	Male	trans
cg21247923_MAP3K6	0.000370165	0.000613051	0.530923071	0.530923071	M1	Male	trans
cg04767834_UPP1	0.000370166	0.000613051	0.485798003	0.485798003	M1	Male	trans
cg06613350_CAMKK1	0.000370166	0.000613051	-0.410326533	0.410326533	M1	Male	trans
cg05970080_FEM1AP4	0.000370167	0.000613051	-0.684765671	0.684765671	M1	Male	trans
cg03549208_ZNF137P	0.000370168	0.000613051	-0.508869065	0.508869065	M1	Male	trans
cg08229224_RPP30	0.000370168	0.000613051	-0.479112421	0.479112421	M1	Male	trans
cg17513770_MED15P9	0.000370171	0.000613051	-0.557628593	0.557628593	M1	Male	trans
cg24975986_SPART-AS1	0.000370174	0.000613051	0.539123758	0.539123758	M1	Male	trans
cg15440402_RNU6-268P	0.000370175	0.000613051	-0.656138448	0.656138448	M1	Male	trans
cg13175575_ENSG00000188223	0.000370178	0.000613051	-0.525797539	0.525797539	M1	Male	trans
cg26464626_ARF1	0.000370181	0.000613051	0.463272469	0.463272469	M1	Male	trans
cg01354090_FGR	0.000370182	0.000613051	-0.223006507	0.223006507	M1	Male	trans
cg12790874_ENSG00000234190	0.000370182	0.000613051	-1.080110884	1.080110884	M1	Male	trans
cg01538049_MYOCD-AS1	0.000370183	0.000613051	-0.565776349	0.565776349	M1	Male	trans
cg03885527_ENSG00000237453	0.000370185	0.000613051	0.755134738	0.755134738	M1	Male	trans
cg02902649_ENSG00000228444	0.000370186	0.000613051	-0.543673073	0.543673073	M1	Male	trans
cg00076774_TMEM262	0.000370188	0.000613051	-0.611760586	0.611760586	M1	Male	trans
cg18626502_ENSG00000243305	0.000370189	0.000613051	-1.022806757	1.022806757	M1	Male	trans
cg23929072_SPINT5P	0.000370189	0.000613051	0.276567683	0.276567683	M1	Male	trans
cg07850274_MDN1	0.000370192	0.000613051	-0.680949107	0.680949107	M1	Male	trans
cg00589161_ZDHHC19	0.000370193	0.000613051	-0.743947686	0.743947686	M1	Male	trans
cg03709234_LINC00993	0.000370193	0.000613051	-0.6053482	0.6053482	M1	Male	trans
cg12011688_KRTAP5-8	0.000370195	0.000613051	-0.562377711	0.562377711	M1	Male	trans
cg27038693_ENSG00000111788	0.000370195	0.000613051	-0.43883822	0.43883822	M1	Male	trans
cg16353929_PLA2G5	0.000370198	0.000613051	-0.160365936	0.160365936	M1	Male	trans
cg16353929_IGKV7-3	0.000370198	0.000613051	-0.251886759	0.251886759	M1	Male	trans
cg16353929_PAFAH1B2P1	0.000370198	0.000613051	-0.21076632	0.21076632	M1	Male	trans
cg16353929_RNU1-8P	0.000370198	0.000613051	-0.54482774	0.54482774	M1	Male	trans
cg16353929_AADACL3	0.000370198	0.000613051	-0.472897841	0.472897841	M1	Male	trans
cg16353929_MYOM3-AS1	0.000370198	0.000613051	-0.468465711	0.468465711	M1	Male	trans
cg16353929_RNU4-27P	0.000370198	0.000613051	-0.287412206	0.287412206	M1	Male	trans
cg16353929_S100A7P1	0.000370198	0.000613051	-0.660052258	0.660052258	M1	Male	trans
cg16353929_OR2AQ1P	0.000370198	0.000613051	-0.468465711	0.468465711	M1	Male	trans
cg16353929_NANOGNBP1	0.000370198	0.000613051	-0.472897841	0.472897841	M1	Male	trans
cg16353929_AKR1B1P2	0.000370198	0.000613051	-0.468465711	0.468465711	M1	Male	trans
cg16353929_HMHB1	0.000370198	0.000613051	-0.184972543	0.184972543	M1	Male	trans
cg16353929_PRDX2P4	0.000370198	0.000613051	-0.162366123	0.162366123	M1	Male	trans
cg16353929_MTND5P6	0.000370198	0.000613051	-0.660052258	0.660052258	M1	Male	trans
cg16353929_LINC00529	0.000370198	0.000613051	-0.660052258	0.660052258	M1	Male	trans
cg16353929_CHCHD3P1	0.000370198	0.000613051	-0.383935931	0.383935931	M1	Male	trans
cg16353929_LRIT1	0.000370198	0.000613051	-0.468465711	0.468465711	M1	Male	trans
cg16353929_OR4P1P	0.000370198	0.000613051	-0.660052258	0.660052258	M1	Male	trans
cg16353929_OR5D3P	0.000370198	0.000613051	-0.010179192	0.010179192	M1	Male	trans
cg16353929_MIR381	0.000370198	0.000613051	-0.660052258	0.660052258	M1	Male	trans
cg16353929_IGHD6-19	0.000370198	0.000613051	-0.168318375	0.168318375	M1	Male	trans
cg16353929_IGHD4-17	0.000370198	0.000613051	-0.39829479	0.39829479	M1	Male	trans
cg16353929_SNORD115-24	0.000370198	0.000613051	-0.350610596	0.350610596	M1	Male	trans
cg16353929_MT1B	0.000370198	0.000613051	-0.178787147	0.178787147	M1	Male	trans
cg16353929_KRTAP4-4	0.000370198	0.000613051	-0.542288266	0.542288266	M1	Male	trans
cg16353929_RPL36P1	0.000370198	0.000613051	-0.660052258	0.660052258	M1	Male	trans
cg16353929_IGLV3-22	0.000370198	0.000613051	-0.660052258	0.660052258	M1	Male	trans
cg16353929_SPATA48	0.000370198	0.000613051	-0.383935931	0.383935931	M1	Male	trans
cg16353929_ENSG00000216966	0.000370198	0.000613051	-0.660052258	0.660052258	M1	Male	trans
cg16353929_ENSG00000219559	0.000370198	0.000613051	-0.333755356	0.333755356	M1	Male	trans
cg16353929_ENSG00000226304	0.000370198	0.000613051	-0.660052258	0.660052258	M1	Male	trans
cg16353929_ENSG00000228005	0.000370198	0.000613051	-0.542288266	0.542288266	M1	Male	trans
cg16353929_ENSG00000230991	0.000370198	0.000613051	-0.32242813	0.32242813	M1	Male	trans
cg16353929_ENSG00000231418	0.000370198	0.000613051	-0.217525232	0.217525232	M1	Male	trans
cg16353929_ENSG00000232080	0.000370198	0.000613051	-0.383935931	0.383935931	M1	Male	trans
cg16353929_ENSG00000237590	0.000370198	0.000613051	-0.468465711	0.468465711	M1	Male	trans
cg16353929_ENSG00000241870	0.000370198	0.000613051	-0.660052258	0.660052258	M1	Male	trans
cg16353929_RN7SL291P	0.000370198	0.000613051	-0.467065415	0.467065415	M1	Male	trans
cg16353929_RNA5SP41	0.000370198	0.000613051	-0.369945086	0.369945086	M1	Male	trans
cg06426293_MIR934	0.000370198	0.000613051	-0.673939444	0.673939444	M1	Male	trans
cg06551718_PHKG1	0.0003702	0.000613054	-0.546774243	0.546774243	M1	Male	trans
cg21360245_ENSG00000234356	0.000370201	0.000613054	-0.493702606	0.493702606	M1	Male	trans
cg09774124_TBL1XR1-AS1	0.000370202	0.000613055	-0.539451288	0.539451288	M1	Male	trans
cg03734225_RNF141	0.000370203	0.000613057	-0.418325027	0.418325027	M1	Male	trans
cg07092448_DHRS4-AS1	0.000370203	0.000613057	-2.670365753	2.670365753	M1	Male	trans
cg22865501_RNU1-70P	0.000370204	0.000613057	-0.440759327	0.440759327	M1	Male	trans
cg12520327_FAM221B	0.000370205	0.000613057	0.800193075	0.800193075	M1	Male	trans
cg22152156_MST1L	0.000370206	0.000613059	-0.750240967	0.750240967	M1	Male	trans
cg08467103_TNNT2	0.000370207	0.000613059	0.545307451	0.545307451	M1	Male	trans
cg00819420_ID3	0.000370208	0.000613059	0.539737756	0.539737756	M1	Male	trans
cg26759296_ENSG00000237954	0.00037021	0.000613061	-0.705259052	0.705259052	M1	Male	trans
cg05001330_KLHDC8A	0.00037021	0.000613061	-0.672108553	0.672108553	M1	Male	trans
cg02726798_PDYN-AS1	0.000370211	0.000613062	-0.658935735	0.658935735	M1	Male	trans
cg17364850_KLK2	0.000370213	0.000613064	1.47039313	1.47039313	M1	Male	trans
cg13856652_ENSG00000236212	0.000370214	0.000613066	-0.541845808	0.541845808	M1	Male	trans
cg19082069_MAN2B1	0.000370215	0.000613066	0.480035827	0.480035827	M1	Male	trans
cg20388367_MIR1226	0.000370216	0.000613067	0.733530803	0.733530803	M1	Male	trans
cg08574629_RPS15P5	0.000370217	0.000613068	0.578355443	0.578355443	M1	Male	trans
cg24440633_PCSK6	0.000370218	0.000613068	-0.520776564	0.520776564	M1	Male	trans
cg15360451_OR51A7	0.000370218	0.000613068	-0.759400382	0.759400382	M1	Male	trans
cg23151860_HSPA13	0.000370221	0.000613071	0.783370318	0.783370318	M1	Male	trans
cg02103598_OR2A9P	0.000370221	0.000613071	-0.787230074	0.787230074	M1	Male	trans
cg02792740_CLDN16	0.000370223	0.000613073	0.486748433	0.486748433	M1	Male	trans
cg00829646_RPL38	0.000370224	0.000613074	0.622321036	0.622321036	M1	Male	trans
cg08818130_ZNF354C	0.000370226	0.000613076	-0.947067514	0.947067514	M1	Male	trans
cg04056946_OLIG2	0.000370226	0.000613076	-0.325889489	0.325889489	M1	Male	trans
cg24952959_RNU6-141P	0.000370228	0.000613078	0.474610646	0.474610646	M1	Male	trans
cg20269267_LIPC	0.000370229	0.000613078	-0.500158536	0.500158536	M1	Male	trans
cg17232322_CD300LD	0.00037023	0.000613079	0.620623102	0.620623102	M1	Male	trans
cg05092860_ENSG00000186076	0.00037023	0.000613079	0.562201847	0.562201847	M1	Male	trans
cg02133819_PRR35	0.000370231	0.000613079	-0.409539577	0.409539577	M1	Male	trans
cg13712952_SLC25A5P6	0.000370232	0.000613079	-1.930398896	1.930398896	M1	Male	trans
cg08426938_MIR501	0.000370232	0.00061308	-0.673764049	0.673764049	M1	Male	trans
cg10780890_RNU6-1144P	0.000370236	0.000613085	0.39311194	0.39311194	M1	Male	trans
cg01318665_ENSG00000233571	0.000370236	0.000613085	0.600169411	0.600169411	M1	Male	trans
cg06230847_ANPEP	0.000370238	0.000613085	-0.48916489	0.48916489	M1	Male	trans
cg24952959_LINC01474	0.000370238	0.000613085	0.386466715	0.386466715	M1	Male	trans
cg14198352_ENSG00000224612	0.00037024	0.000613088	-0.883297692	0.883297692	M1	Male	trans
cg21346579_HLA-B	0.000370244	0.000613095	0.608840488	0.608840488	M1	Male	trans
cg20121803_SULT1C3	0.000370245	0.000613095	0.420902073	0.420902073	M1	Male	trans
cg17724687_KLHL4	0.000370247	0.000613097	-0.447755289	0.447755289	M1	Male	trans
cg11889058_DAP	0.000370249	0.000613099	-0.76956601	0.76956601	M1	Male	trans
cg02671217_ARHGAP42	0.000370251	0.000613099	-0.552466768	0.552466768	M1	Male	trans
cg08426938_ANKIB1	0.000370251	0.000613099	-0.520539172	0.520539172	M1	Male	trans
cg18896458_AGXT2	0.000370251	0.000613099	-0.330590761	0.330590761	M1	Male	trans
cg01766134_LINC02651	0.000370251	0.000613099	-0.636346909	0.636346909	M1	Male	trans
cg08215774_LINC02476	0.000370252	0.000613099	-0.851193582	0.851193582	M1	Male	trans
cg12675571_FAM25E	0.000370253	0.000613099	0.677682185	0.677682185	M1	Male	trans
cg17847861_FBLL1	0.000370253	0.000613099	0.219462481	0.219462481	M1	Male	trans
cg03593181_ZNF22-AS1	0.000370254	0.000613101	0.571468094	0.571468094	M1	Male	trans
cg20260904_MIR620	0.000370254	0.000613101	-0.305062095	0.305062095	M1	Male	trans
cg05951042_CALHM1	0.000370255	0.000613101	-0.794577365	0.794577365	M1	Male	trans
cg25676471_CD81-AS1	0.000370257	0.000613103	0.62172072	0.62172072	M1	Male	trans
cg19590115_RPS15AP18	0.000370257	0.000613103	0.676303251	0.676303251	M1	Male	trans
cg08926967_ZSCAN18	0.000370258	0.000613104	-1.6833109	1.6833109	M1	Male	trans
cg13797425_RNU6-984P	0.000370261	0.000613108	0.596895381	0.596895381	M1	Male	trans
cg26930498_LTB	0.000370262	0.000613108	-0.490249561	0.490249561	M1	Male	trans
cg07264993_SEC23IP	0.000370262	0.000613108	-0.43294608	0.43294608	M1	Male	trans
cg26523590_HMGA1P5	0.000370264	0.00061311	-0.829998871	0.829998871	M1	Male	trans
cg18622896_NAP1L3	0.000370266	0.000613111	-0.476184025	0.476184025	M1	Male	trans
cg23024913_TMPRSS12	0.000370266	0.000613111	-1.500968518	1.500968518	M1	Male	trans
cg01822071_LINC02052	0.000370266	0.000613111	-0.490036316	0.490036316	M1	Male	trans
cg20821566_TSGA10	0.000370268	0.000613113	-0.502886096	0.502886096	M1	Male	trans
cg06856169_RNU6-1085P	0.000370269	0.000613113	0.506104208	0.506104208	M1	Male	trans
cg22350135_IGHJ5	0.000370269	0.000613113	-0.823194221	0.823194221	M1	Male	trans
cg07914385_ENSG00000230188	0.00037027	0.000613113	-0.307421207	0.307421207	M1	Male	trans
cg00920736_TM4SF1	0.000370271	0.000613113	-0.916562339	0.916562339	M1	Male	trans
cg20695805_LINC00379	0.000370271	0.000613113	0.552997061	0.552997061	M1	Male	trans
cg23974730_OR52U1P	0.000370271	0.000613113	0.599734481	0.599734481	M1	Male	trans
cg14364472_PCDH10	0.000370272	0.000613114	-0.200085336	0.200085336	M1	Male	trans
cg07812548_TRAJ50	0.000370273	0.000613114	-0.432075098	0.432075098	M1	Male	trans
cg20540582_TBC1D3P2	0.000370273	0.000613114	-0.627450012	0.627450012	M1	Male	trans
cg03881934_ENSG00000213287	0.000370276	0.000613117	-1.039695353	1.039695353	M1	Male	trans
cg13370086_FKBP1B	0.000370277	0.000613117	-0.681175789	0.681175789	M1	Male	trans
cg16547180_RN7SKP121	0.000370278	0.000613119	1.287824429	1.287824429	M1	Male	trans
cg02697258_MIR575	0.00037028	0.000613121	-0.280571134	0.280571134	M1	Male	trans
cg19353052_SNORA63	0.000370281	0.000613121	-0.4348848	0.4348848	M1	Male	trans
cg09272186_SLC25A3	0.000370282	0.000613123	1.050539307	1.050539307	M1	Male	trans
cg16732475_SLC26A7	0.000370282	0.000613123	-0.680527519	0.680527519	M1	Male	trans
cg12781136_BASP1P1	0.000370285	0.000613126	0.629649154	0.629649154	M1	Male	trans
cg22816462_MIR1302-3	0.000370285	0.000613126	-0.393543543	0.393543543	M1	Male	trans
cg18864926_TAC1	0.000370286	0.000613126	-0.5544519	0.5544519	M1	Male	trans
cg07470104_SPATC1L	0.000370287	0.000613126	-1.115951812	1.115951812	M1	Male	trans
cg22052629_FAM135A	0.000370292	0.000613134	-0.502454086	0.502454086	M1	Male	trans
cg01442214_HSPE1P16	0.000370292	0.000613134	-0.369179478	0.369179478	M1	Male	trans
cg24429037_SNORA74B	0.000370297	0.00061314	-0.499484391	0.499484391	M1	Male	trans
cg20983125_TRBC2	0.000370298	0.000613142	-0.428660027	0.428660027	M1	Male	trans
cg02129159_LINC01545	0.0003703	0.000613144	-0.714938584	0.714938584	M1	Male	trans
cg09191854_CMPK2	0.000370301	0.000613145	-0.27990574	0.27990574	M1	Male	trans
cg12946660_ENSG00000205236	0.000370302	0.000613146	0.382803467	0.382803467	M1	Male	trans
cg24259615_SPANXA2	0.000370305	0.00061315	-0.313855497	0.313855497	M1	Male	trans
cg07850274_EMB	0.000370306	0.00061315	-0.600007254	0.600007254	M1	Male	trans
cg15042047_IGKV1-5	0.000370309	0.000613155	-0.658916435	0.658916435	M1	Male	trans
cg17840774_OR52M1	0.000370312	0.000613158	-0.464293453	0.464293453	M1	Male	trans
cg18650515_PTMAP4	0.000370313	0.000613158	-0.315206356	0.315206356	M1	Male	trans
cg08426938_FASTKD2	0.000370313	0.000613158	-0.526512106	0.526512106	M1	Male	trans
cg07569336_EEF2	0.000370313	0.000613158	-0.39028816	0.39028816	M1	Male	trans
cg01037617_RNU6-114P	0.000370315	0.00061316	0.676694948	0.676694948	M1	Male	trans
cg13058623_RN7SL561P	0.00037032	0.000613167	0.713194103	0.713194103	M1	Male	trans
cg07405255_FNDC3B	0.000370321	0.000613167	-0.797703761	0.797703761	M1	Male	trans
cg26834504_ADRA1A	0.000370323	0.000613171	-0.972315193	0.972315193	M1	Male	trans
cg02340312_PIGA	0.000370325	0.000613173	-0.591411989	0.591411989	M1	Male	trans
cg05154833_MIR320D1	0.000370327	0.000613175	-0.458921253	0.458921253	M1	Male	trans
cg16672940_DGAT2	0.000370327	0.000613175	-0.333362856	0.333362856	M1	Male	trans
cg24375748_SLC1A2	0.00037033	0.000613179	-0.802324743	0.802324743	M1	Male	trans
cg01518970_MIR1226	0.000370333	0.000613183	1.100576141	1.100576141	M1	Male	trans
cg04662079_LGALS2	0.000370334	0.000613183	-0.523191679	0.523191679	M1	Male	trans
cg09705401_RBMX2P1	0.000370335	0.000613183	-0.456142972	0.456142972	M1	Male	trans
cg18180710_ENSG00000230910	0.000370335	0.000613183	0.6400418	0.6400418	M1	Male	trans
cg12067202_SYT7	0.000370336	0.000613183	0.495524226	0.495524226	M1	Male	trans
cg05463525_LSM3P3	0.000370336	0.000613183	-0.426536397	0.426536397	M1	Male	trans
cg24524166_FBXW4P1	0.000370344	0.000613196	0.487033338	0.487033338	M1	Male	trans
cg20516643_ENSG00000235911	0.000370344	0.000613196	-0.53619872	0.53619872	M1	Male	trans
cg07020979_IGKV1OR2-1	0.000370347	0.000613196	-0.430637798	0.430637798	M1	Male	trans
cg08690623_RPL31P1	0.000370347	0.000613196	-0.686663382	0.686663382	M1	Male	trans
cg15877096_XACT	0.000370348	0.000613196	-0.913303435	0.913303435	M1	Male	trans
cg11459852_ENSG00000224413	0.000370348	0.000613196	-0.659362146	0.659362146	M1	Male	trans
cg09612852_ACTRT2	0.000370348	0.000613196	-0.399539895	0.399539895	M1	Male	trans
cg09612852_HNRNPA1P51	0.000370348	0.000613196	-0.656140365	0.656140365	M1	Male	trans
cg01354206_KCNMA1	0.000370348	0.000613196	-0.432689595	0.432689595	M1	Male	trans
cg12749468_MRPS5P3	0.000370349	0.000613196	-0.600895556	0.600895556	M1	Male	trans
cg23207954_CSF2RB	0.000370349	0.000613196	-0.433984942	0.433984942	M1	Male	trans
cg00489898_CEACAM21	0.000370352	0.000613199	-0.484945725	0.484945725	M1	Male	trans
cg03453232_ENSG00000234918	0.000370354	0.000613202	-1.454582583	1.454582583	M1	Male	trans
cg16999170_UBE2F	0.000370356	0.000613203	-0.745004212	0.745004212	M1	Male	trans
cg04295815_LAPTM4BP1	0.000370356	0.000613203	-0.470421138	0.470421138	M1	Male	trans
cg20315554_ZFPM1	0.000370357	0.000613204	-0.432222542	0.432222542	M1	Male	trans
cg04142998_PDE7B	0.000370358	0.000613205	-0.692553622	0.692553622	M1	Male	trans
cg01573859_GPM6A	0.000370359	0.000613206	-0.595299767	0.595299767	M1	Male	trans
cg03324099_TMPRSS7	0.000370362	0.000613209	0.50879642	0.50879642	M1	Male	trans
cg10478035_ENSG00000233293	0.000370362	0.000613209	-0.536340054	0.536340054	M1	Male	trans
cg23492225_NCOA7	0.000370363	0.000613209	-0.379952575	0.379952575	M1	Male	trans
cg00109781_ENSG00000243483	0.000370364	0.00061321	-0.521163195	0.521163195	M1	Male	trans
cg13599020_ENSG00000235038	0.000370366	0.000613214	0.66113345	0.66113345	M1	Male	trans
cg04665311_TRAJ14	0.00037037	0.000613218	-0.502073019	0.502073019	M1	Male	trans
cg20025711_JADE1	0.000370373	0.000613223	-0.58651486	0.58651486	M1	Male	trans
cg05128201_GAGE12B	0.000370375	0.000613225	-0.749881691	0.749881691	M1	Male	trans
cg02532528_ADGRG3	0.000370376	0.000613226	-0.547923587	0.547923587	M1	Male	trans
cg21909391_ACTN4P2	0.000370377	0.000613226	-0.463700285	0.463700285	M1	Male	trans
cg21909391_PPIAP62	0.000370377	0.000613226	-0.235115107	0.235115107	M1	Male	trans
cg21909391_RDH8	0.000370377	0.000613226	-0.248396466	0.248396466	M1	Male	trans
cg22504140_RNASEH1-AS1	0.000370379	0.000613227	-0.691886143	0.691886143	M1	Male	trans
cg12872555_FKBP1B	0.00037038	0.000613227	-0.632814688	0.632814688	M1	Male	trans
cg05124021_ENSG00000233479	0.000370383	0.000613232	0.527750168	0.527750168	M1	Male	trans
cg21954196_SCN9A	0.000370383	0.000613232	-0.234106991	0.234106991	M1	Male	trans
cg09890204_CDIP1	0.000370384	0.000613232	0.490838083	0.490838083	M1	Male	trans
cg22883893_H1-7	0.000370386	0.000613235	0.537129267	0.537129267	M1	Male	trans
cg03763624_MIR301B	0.000370389	0.000613239	-0.422501905	0.422501905	M1	Male	trans
cg15866089_SPRR1A	0.00037039	0.00061324	-0.231931254	0.231931254	M1	Male	trans
cg24702286_GCM2	0.000370391	0.000613241	0.561341904	0.561341904	M1	Male	trans
cg09483607_RABGAP1	0.000370392	0.000613242	-0.54166939	0.54166939	M1	Male	trans
cg07102783_C8B	0.000370394	0.000613244	0.528019182	0.528019182	M1	Male	trans
cg01708411_ZNF849P	0.000370395	0.000613244	0.415884511	0.415884511	M1	Male	trans
cg22676901_TTBK1	0.000370395	0.000613244	-0.199989816	0.199989816	M1	Male	trans
cg06793967_UBE2L5	0.0003704	0.000613251	-0.43240658	0.43240658	M1	Male	trans
cg12427264_RXRA	0.000370402	0.000613254	0.490939639	0.490939639	M1	Male	trans
cg11800635_USP17L1	0.000370404	0.000613255	-0.521712793	0.521712793	M1	Male	trans
cg10928544_NPNT	0.000370408	0.000613262	-0.3817066	0.3817066	M1	Male	trans
cg01653701_SLC1A7	0.000370412	0.000613267	-0.373784526	0.373784526	M1	Male	trans
cg20695805_LINC01673	0.000370414	0.00061327	0.492435753	0.492435753	M1	Male	trans
cg01169413_OR5P1P	0.000370415	0.00061327	0.769112605	0.769112605	M1	Male	trans
cg14409406_RWDD4	0.000370415	0.00061327	-0.573016515	0.573016515	M1	Male	trans
cg07096305_CCDC43	0.000370416	0.000613271	0.448927621	0.448927621	M1	Male	trans
cg17310105_GRAMD4P2	0.000370417	0.000613271	1.081558067	1.081558067	M1	Male	trans
cg09480417_LINC02090	0.000370418	0.000613272	-0.849403077	0.849403077	M1	Male	trans
cg16263615_S100A3	0.000370419	0.000613272	0.792648256	0.792648256	M1	Male	trans
cg08160224_LMO3	0.00037042	0.000613273	-0.531356117	0.531356117	M1	Male	trans
cg14409406_TMEM98	0.000370421	0.000613273	-0.50345672	0.50345672	M1	Male	trans
cg14135887_TMEM210	0.000370421	0.000613273	-0.558893321	0.558893321	M1	Male	trans
cg19466967_RPL21P75	0.000370422	0.000613275	-0.650617302	0.650617302	M1	Male	trans
cg10034640_OSTN	0.000370423	0.000613275	-0.525268203	0.525268203	M1	Male	trans
cg21056002_RNU4-81P	0.000370423	0.000613275	0.429539185	0.429539185	M1	Male	trans
cg02063677_ENSG00000227172	0.000370424	0.000613275	-0.718371059	0.718371059	M1	Male	trans
cg08841544_TRIP10	0.000370427	0.000613279	0.510580771	0.510580771	M1	Male	trans
cg06889790_WFDC6	0.000370428	0.000613279	-0.618645367	0.618645367	M1	Male	trans
cg03304332_ENSG00000232334	0.000370428	0.000613279	0.637005314	0.637005314	M1	Male	trans
cg09841666_WNT2B	0.00037043	0.000613281	-0.574403758	0.574403758	M1	Male	trans
cg12751966_GAPDHP31	0.00037043	0.000613281	0.543257704	0.543257704	M1	Male	trans
cg16064295_ATG13	0.000370431	0.000613281	-0.632276015	0.632276015	M1	Male	trans
cg09363777_RPL9P31	0.000370432	0.000613281	-0.467036238	0.467036238	M1	Male	trans
cg00168193_RNU6-1048P	0.000370433	0.000613282	-0.710476867	0.710476867	M1	Male	trans
cg05327736_HNRNPA1P29	0.000370433	0.000613283	0.203179031	0.203179031	M1	Male	trans
cg16727906_USP17L1	0.000370437	0.000613288	-0.514764783	0.514764783	M1	Male	trans
cg27108281_SPATA17	0.000370438	0.000613288	-0.500382037	0.500382037	M1	Male	trans
cg12594940_RPSAP60	0.000370438	0.000613288	-0.863964028	0.863964028	M1	Male	trans
cg02476436_KEL	0.00037044	0.000613289	-0.449431505	0.449431505	M1	Male	trans
cg04509100_FLNC-AS1	0.00037044	0.000613289	-0.40360459	0.40360459	M1	Male	trans
cg02807047_RNA5SP133	0.000370442	0.000613291	0.527510662	0.527510662	M1	Male	trans
cg05887049_KRT82	0.000370443	0.000613292	-1.148608772	1.148608772	M1	Male	trans
cg26414417_IRX4	0.000370445	0.000613295	-0.505328536	0.505328536	M1	Male	trans
cg23667563_ARPC4	0.000370446	0.000613295	0.346727928	0.346727928	M1	Male	trans
cg20821566_RN7SKP203	0.000370446	0.000613295	0.440634107	0.440634107	M1	Male	trans
cg20498563_EMX2OS	0.000370447	0.000613295	-0.335613962	0.335613962	M1	Male	trans
cg08866794_ENSG00000234789	0.000370447	0.000613295	0.368676774	0.368676774	M1	Male	trans
cg20592123_BRWD1P3	0.000370448	0.000613296	0.593454837	0.593454837	M1	Male	trans
cg06846895_CORO7-PAM16	0.000370449	0.000613296	-0.534398	0.534398	M1	Male	trans
cg11761102_CALHM1	0.00037045	0.000613296	-0.487256446	0.487256446	M1	Male	trans
cg03549208_PARN	0.00037045	0.000613296	-0.53868217	0.53868217	M1	Male	trans
cg07096305_VNN1	0.000370452	0.000613298	0.354764621	0.354764621	M1	Male	trans
cg20910935_ENSG00000226622	0.000370453	0.000613299	-0.353301305	0.353301305	M1	Male	trans
cg03958058_RN7SKP110	0.000370454	0.0006133	-0.455256203	0.455256203	M1	Male	trans
cg04390849_CES5AP1	0.000370455	0.0006133	0.55540203	0.55540203	M1	Male	trans
cg21050001_PDGFRL	0.000370457	0.000613303	-0.365936295	0.365936295	M1	Male	trans
cg18698902_NPM1P11	0.000370459	0.000613307	-0.59947304	0.59947304	M1	Male	trans
cg08877853_HENMT1	0.000370461	0.000613308	-0.599164376	0.599164376	M1	Male	trans
cg12931756_RPL37P12	0.000370461	0.000613308	-0.433252018	0.433252018	M1	Male	trans
cg04508951_ENSG00000227189	0.000370463	0.000613309	0.661475616	0.661475616	M1	Male	trans
cg03070989_CFL1P6	0.000370463	0.00061331	0.747308654	0.747308654	M1	Male	trans
cg15293181_KRT8P17	0.000370464	0.00061331	-0.811757149	0.811757149	M1	Male	trans
cg07040696_LUZP4	0.000370465	0.000613311	-0.452397306	0.452397306	M1	Male	trans
cg16061472_CYP2C58P	0.000370466	0.000613311	-0.595796926	0.595796926	M1	Male	trans
cg27390524_ENSG00000177788	0.000370467	0.000613311	-0.474741062	0.474741062	M1	Male	trans
cg03776432_SFRP1	0.000370467	0.000613311	0.343582161	0.343582161	M1	Male	trans
cg27513510_PCDHB9	0.000370468	0.000613311	-0.618165465	0.618165465	M1	Male	trans
cg07784793_VN1R37P	0.000370469	0.000613312	-0.422198593	0.422198593	M1	Male	trans
cg07096305_ZSCAN26	0.000370469	0.000613313	0.472940496	0.472940496	M1	Male	trans
cg23590389_CLPSL2	0.00037047	0.000613313	-0.84690639	0.84690639	M1	Male	trans
cg12081434_FDX1P2	0.000370471	0.000613313	-0.804033931	0.804033931	M1	Male	trans
cg11544911_KRT18P63	0.000370471	0.000613313	-0.619592881	0.619592881	M1	Male	trans
cg20799095_SMPD4BP	0.000370472	0.000613313	-0.59408416	0.59408416	M1	Male	trans
cg04970495_RN7SL842P	0.000370475	0.000613316	-0.517563326	0.517563326	M1	Male	trans
cg07776993_CUZD1	0.000370475	0.000613316	0.545235474	0.545235474	M1	Male	trans
cg07388216_ENSG00000232754	0.000370476	0.000613316	-0.762562761	0.762562761	M1	Male	trans
cg11170217_REG4	0.000370476	0.000613316	-0.822190267	0.822190267	M1	Male	trans
cg08941533_ENPP5	0.000370477	0.000613317	-0.538075976	0.538075976	M1	Male	trans
cg08426938_SPIC	0.000370479	0.000613319	-0.530812646	0.530812646	M1	Male	trans
cg23491746_ENSG00000235099	0.00037048	0.00061332	-0.629382201	0.629382201	M1	Male	trans
cg07656719_ARGFX	0.000370481	0.000613321	-0.362458788	0.362458788	M1	Male	trans
cg12226948_KANK4	0.000370482	0.000613321	-0.6017295	0.6017295	M1	Male	trans
cg23024553_ADA2	0.000370486	0.000613327	-0.541185352	0.541185352	M1	Male	trans
cg11533680_NKX2-6	0.000370486	0.000613327	-0.404753819	0.404753819	M1	Male	trans
cg15938442_LINC01058	0.000370486	0.000613327	-0.607583805	0.607583805	M1	Male	trans
cg06571405_TCHP	0.000370489	0.000613329	0.53717943	0.53717943	M1	Male	trans
cg05865911_ENSG00000216480	0.00037049	0.000613329	0.455136993	0.455136993	M1	Male	trans
cg07571734_RNY1	0.00037049	0.000613329	0.477857253	0.477857253	M1	Male	trans
cg20229920_LOXL4	0.000370491	0.000613329	-0.441532507	0.441532507	M1	Male	trans
cg10801331_ENSG00000237011	0.000370491	0.000613329	-1.327305482	1.327305482	M1	Male	trans
cg27287924_LINC02476	0.000370494	0.000613334	-0.453376803	0.453376803	M1	Male	trans
cg12395926_MAVS	0.000370495	0.000613334	0.564122445	0.564122445	M1	Male	trans
cg08992305_MTCO2P20	0.000370497	0.000613336	0.540746455	0.540746455	M1	Male	trans
cg10157663_CDY8P	0.000370498	0.000613337	-0.264800762	0.264800762	M1	Male	trans
cg11056334_EPB41L4B	0.000370499	0.000613338	-0.316252252	0.316252252	M1	Male	trans
cg04001978_VWC2L	0.000370499	0.000613338	-0.410932834	0.410932834	M1	Male	trans
cg13845724_OR8B1P	0.0003705	0.000613338	-0.647412615	0.647412615	M1	Male	trans
cg22549984_ENSG00000237525	0.0003705	0.000613338	-0.554178273	0.554178273	M1	Male	trans
cg13911269_FFAR3	0.000370507	0.000613347	1.090449752	1.090449752	M1	Male	trans
cg23999970_CYP2C8	0.000370508	0.000613348	0.616219984	0.616219984	M1	Male	trans
cg09942220_FGF11	0.000370509	0.000613349	0.697634594	0.697634594	M1	Male	trans
cg01255527_MIR141	0.00037051	0.00061335	-0.636459755	0.636459755	M1	Male	trans
cg00801360_LINC01323	0.00037051	0.00061335	-0.88860014	0.88860014	M1	Male	trans
cg21029378_UBA52P5	0.000370511	0.00061335	0.618294201	0.618294201	M1	Male	trans
cg06067437_ENSG00000226956	0.000370512	0.000613351	0.346010988	0.346010988	M1	Male	trans
cg07601093_SQLE	0.000370513	0.000613352	0.887208998	0.887208998	M1	Male	trans
cg06752779_GTF2IP23	0.000370514	0.000613353	-0.550962553	0.550962553	M1	Male	trans
cg05689028_LINC01323	0.000370516	0.000613354	-0.776753876	0.776753876	M1	Male	trans
cg09227795_CYP11B2	0.000370518	0.000613357	-0.292310492	0.292310492	M1	Male	trans
cg16999170_ENSG00000233654	0.000370518	0.000613357	-0.89176628	0.89176628	M1	Male	trans
cg26459473_SNORD72	0.000370521	0.00061336	-0.413435672	0.413435672	M1	Male	trans
cg23332689_SAXO1	0.000370523	0.000613363	-0.563877693	0.563877693	M1	Male	trans
cg23251185_LRP2	0.000370528	0.00061337	-0.672446196	0.672446196	M1	Male	trans
cg02345939_SH3RF3	0.00037053	0.000613373	-0.682267425	0.682267425	M1	Male	trans
cg14246227_CALHM2	0.000370533	0.000613375	-0.299907424	0.299907424	M1	Male	trans
cg03549208_TARBP1	0.000370533	0.000613375	-0.56375437	0.56375437	M1	Male	trans
cg03655023_RAB4A	0.000370533	0.000613375	-0.507546217	0.507546217	M1	Male	trans
cg04470905_ENSG00000243181	0.000370534	0.000613375	0.466671799	0.466671799	M1	Male	trans
cg03655023_ATL3	0.000370537	0.000613379	-0.513394223	0.513394223	M1	Male	trans
cg02357623_SMPD4BP	0.000370537	0.000613379	-0.690952787	0.690952787	M1	Male	trans
cg02307102_SLC6A17	0.000370539	0.000613382	-0.813910037	0.813910037	M1	Male	trans
cg24866437_H3P27	0.000370543	0.000613385	-0.599437876	0.599437876	M1	Male	trans
cg16789104_ENSG00000231678	0.000370543	0.000613385	-0.567344291	0.567344291	M1	Male	trans
cg05070262_ADAM30	0.000370544	0.000613385	0.440875505	0.440875505	M1	Male	trans
cg02760915_SUMO2P12	0.000370546	0.000613385	-0.557121838	0.557121838	M1	Male	trans
cg10973146_KCNV2	0.000370546	0.000613385	-0.547234302	0.547234302	M1	Male	trans
cg01704040_ENSG00000231050	0.000370547	0.000613385	-0.421871673	0.421871673	M1	Male	trans
cg15412826_ENSG00000215871	0.00037055	0.000613385	-0.632356861	0.632356861	M1	Male	trans
cg27315287_SEPTIN14P3	0.000370552	0.000613385	-0.406233821	0.406233821	M1	Male	trans
cg16962558_MIR30C2	0.000370553	0.000613385	-0.578514036	0.578514036	M1	Male	trans
cg00699617_TSPEAR-AS2	0.000370554	0.000613385	-0.761485653	0.761485653	M1	Male	trans
cg14579235_RNU6-934P	0.000370555	0.000613385	-0.344105407	0.344105407	M1	Male	trans
cg02792740_ZNF256	0.000370557	0.000613385	0.510917366	0.510917366	M1	Male	trans
cg08662043_GOPC	0.000370559	0.000613385	-0.429185789	0.429185789	M1	Male	trans
cg21593001_ENSG00000206647	0.000370559	0.000613385	-0.369541576	0.369541576	M1	Male	trans
cg10827754_FBXW4P1	0.00037056	0.000613385	-0.413633583	0.413633583	M1	Male	trans
cg02804895_ENSG00000234156	0.00037056	0.000613385	-0.473473037	0.473473037	M1	Male	trans
cg10792456_KRT18P64	0.000370562	0.000613385	-0.550769479	0.550769479	M1	Male	trans
cg10792456_SLC25A5P7	0.000370562	0.000613385	-0.460124754	0.460124754	M1	Male	trans
cg10792456_ROBO2P1	0.000370562	0.000613385	-0.329737406	0.329737406	M1	Male	trans
cg10792456_RNU6-465P	0.000370562	0.000613385	-0.159816816	0.159816816	M1	Male	trans
cg10792456_RNU6-1071P	0.000370562	0.000613385	-0.697445716	0.697445716	M1	Male	trans
cg10792456_SGCEP1	0.000370562	0.000613385	-0.408818468	0.408818468	M1	Male	trans
cg10792456_RNU4-12P	0.000370562	0.000613385	-0.9826773	0.9826773	M1	Male	trans
cg10792456_MROH4P	0.000370562	0.000613385	-0.697445716	0.697445716	M1	Male	trans
cg10792456_RPS26P40	0.000370562	0.000613385	-0.9826773	0.9826773	M1	Male	trans
cg10792456_RPL5P28	0.000370562	0.000613385	-0.496896812	0.496896812	M1	Male	trans
cg10792456_RNU6-1313P	0.000370562	0.000613385	-0.697445716	0.697445716	M1	Male	trans
cg10792456_SSX8P	0.000370562	0.000613385	-0.9826773	0.9826773	M1	Male	trans
cg10792456_RNU4-6P	0.000370562	0.000613385	-0.697445716	0.697445716	M1	Male	trans
cg10792456_ENSG00000225333	0.000370562	0.000613385	-0.697445716	0.697445716	M1	Male	trans
cg10792456_ENSG00000226043	0.000370562	0.000613385	-0.697445716	0.697445716	M1	Male	trans
cg10792456_ENSG00000227519	0.000370562	0.000613385	-0.247800861	0.247800861	M1	Male	trans
cg10792456_ENSG00000228877	0.000370562	0.000613385	-0.697445716	0.697445716	M1	Male	trans
cg10792456_ENSG00000230695	0.000370562	0.000613385	-0.209896562	0.209896562	M1	Male	trans
cg10792456_HSPA8P20	0.000370562	0.000613385	-0.212314015	0.212314015	M1	Male	trans
cg10792456_ENSG00000237083	0.000370562	0.000613385	-0.697445716	0.697445716	M1	Male	trans
cg10792456_RN7SL167P	0.000370562	0.000613385	-0.881549176	0.881549176	M1	Male	trans
cg10792456_OR10G7	0.000370562	0.000613385	-0.005593715	0.005593715	M1	Male	trans
cg14409406_BBS2	0.000370562	0.000613385	-0.537403011	0.537403011	M1	Male	trans
cg26550235_SNORA10B	0.000370565	0.000613389	0.311968422	0.311968422	M1	Male	trans
cg13401386_ENSG00000226070	0.000370566	0.000613389	-0.38946992	0.38946992	M1	Male	trans
cg02792740_ARL5AP4	0.000370566	0.000613389	0.46812101	0.46812101	M1	Male	trans
cg12163800_RNF11	0.000370566	0.000613389	-2.355415958	2.355415958	M1	Male	trans
cg12732766_CRIP1P2	0.000370571	0.000613396	-0.816973127	0.816973127	M1	Male	trans
cg00270291_MRPS31	0.000370572	0.000613397	0.416463277	0.416463277	M1	Male	trans
cg14562619_RPL12	0.000370573	0.000613397	-0.457741212	0.457741212	M1	Male	trans
cg13546658_MTCO3P35	0.000370574	0.000613398	0.49884921	0.49884921	M1	Male	trans
cg13419774_RERG	0.000370574	0.000613398	-0.792294968	0.792294968	M1	Male	trans
cg26419656_PPIAP16	0.000370579	0.000613405	2.023356354	2.023356354	M1	Male	trans
cg07601093_ZNF664	0.000370582	0.000613406	0.77743687	0.77743687	M1	Male	trans
cg06634917_ITGA5	0.000370582	0.000613406	-0.499208124	0.499208124	M1	Male	trans
cg22871801_C1QC	0.000370582	0.000613406	0.563891888	0.563891888	M1	Male	trans
cg03894102_DROSHA	0.000370582	0.000613406	1.615856912	1.615856912	M1	Male	trans
cg11868136_TPM3P9	0.000370586	0.000613411	-0.341553641	0.341553641	M1	Male	trans
cg03894102_EPB41L4B	0.000370586	0.000613411	1.334546653	1.334546653	M1	Male	trans
cg23131393_BBOX1	0.000370588	0.000613414	-0.594993192	0.594993192	M1	Male	trans
cg07501868_CSPG5	0.00037059	0.000613416	-0.642078622	0.642078622	M1	Male	trans
cg17961231_DPPA2P2	0.000370591	0.000613416	-0.60345623	0.60345623	M1	Male	trans
cg07163687_ID3	0.000370592	0.000613416	0.568681444	0.568681444	M1	Male	trans
cg06219490_ATP12A	0.000370592	0.000613416	-0.716507377	0.716507377	M1	Male	trans
cg01762663_MTND3P6	0.000370593	0.000613416	-0.671054396	0.671054396	M1	Male	trans
cg14655590_FAM183BP	0.000370593	0.000613416	-0.459256701	0.459256701	M1	Male	trans
cg04747368_CICP5	0.000370593	0.000613416	-0.61409193	0.61409193	M1	Male	trans
cg09977852_NRXN1	0.000370594	0.000613416	-0.275057146	0.275057146	M1	Male	trans
cg14949125_ENSG00000236376	0.000370595	0.000613417	-0.759003844	0.759003844	M1	Male	trans
cg13425135_GLCCI1-DT	0.000370596	0.000613418	-0.525765634	0.525765634	M1	Male	trans
cg25477542_ALDH1A3	0.000370596	0.000613418	-0.435415776	0.435415776	M1	Male	trans
cg06825764_KRT17P7	0.0003706	0.000613423	-0.340542985	0.340542985	M1	Male	trans
cg27533637_TMEM79	0.000370601	0.000613423	-0.378102065	0.378102065	M1	Male	trans
cg02155655_MIR577	0.000370602	0.000613424	-0.880723111	0.880723111	M1	Male	trans
cg16990532_GAL3ST2	0.000370603	0.000613425	0.990997358	0.990997358	M1	Male	trans
cg04354128_ENSG00000224272	0.000370603	0.000613425	-0.510925023	0.510925023	M1	Male	trans
cg07793432_H4C11	0.000370606	0.000613428	0.586773935	0.586773935	M1	Male	trans
cg24859343_ENSG00000227033	0.000370607	0.000613429	-0.626018375	0.626018375	M1	Male	trans
cg23516227_DAZAP2P1	0.000370608	0.000613431	-1.307589022	1.307589022	M1	Male	trans
cg12067981_KCNK3	0.00037061	0.000613432	-0.582997192	0.582997192	M1	Male	trans
cg02863594_PABPC1P2	0.000370612	0.000613435	0.419106436	0.419106436	M1	Male	trans
cg13226272_UNC13C	0.000370614	0.000613437	0.443626197	0.443626197	M1	Male	trans
cg22480840_MUC21	0.000370614	0.000613437	0.847751608	0.847751608	M1	Male	trans
cg22052629_GLUD1	0.000370615	0.000613438	-0.496636744	0.496636744	M1	Male	trans
cg00512739_FAM71D	0.000370617	0.00061344	0.674043624	0.674043624	M1	Male	trans
cg16156113_RNU4-75P	0.00037062	0.000613443	-0.357382408	0.357382408	M1	Male	trans
cg06502685_TOP1	0.00037062	0.000613443	-0.400112918	0.400112918	M1	Male	trans
cg25588120_ZFX	0.000370622	0.000613445	-0.316381521	0.316381521	M1	Male	trans
cg20821566_PJA2	0.000370622	0.000613445	-0.532422468	0.532422468	M1	Male	trans
cg16306043_FXYD2	0.000370623	0.000613446	0.771365696	0.771365696	M1	Male	trans
cg14994777_ZNF644	0.000370625	0.000613447	-0.682763052	0.682763052	M1	Male	trans
cg11153071_RNF212	0.000370626	0.000613448	-0.596539909	0.596539909	M1	Male	trans
cg18011760_ENSG00000232590	0.000370627	0.000613449	-0.713575455	0.713575455	M1	Male	trans
cg27245817_LYPLA1P3	0.000370628	0.00061345	-0.701627219	0.701627219	M1	Male	trans
cg15713912_ENSG00000207419	0.00037063	0.000613453	0.657643628	0.657643628	M1	Male	trans
cg14733725_U8	0.000370632	0.000613455	-0.425361293	0.425361293	M1	Male	trans
cg03248837_PLPPR1	0.000370636	0.00061346	-0.54216717	0.54216717	M1	Male	trans
cg09726804_ADGRF5P1	0.000370638	0.000613462	-0.642803786	0.642803786	M1	Male	trans
cg08426938_ENSG00000234141	0.000370638	0.000613462	-0.42530407	0.42530407	M1	Male	trans
cg16454852_CDK11A	0.000370638	0.000613462	0.618625846	0.618625846	M1	Male	trans
cg19264599_ROBO4	0.000370641	0.000613466	-0.650207965	0.650207965	M1	Male	trans
cg12256753_ENSG00000213184	0.000370643	0.000613468	0.713726122	0.713726122	M1	Male	trans
cg00632358_SLC47A2	0.000370644	0.000613469	-0.285709857	0.285709857	M1	Male	trans
cg15775200_OR7A17	0.000370644	0.000613469	-0.015594386	0.015594386	M1	Male	trans
cg12623735_TICAM1	0.000370645	0.000613469	0.683091133	0.683091133	M1	Male	trans
cg25543459_LAMB1	0.000370648	0.000613472	0.548855555	0.548855555	M1	Male	trans
cg00743556_IQCM	0.000370648	0.000613472	-0.488798041	0.488798041	M1	Male	trans
cg14774895_RGL3	0.000370649	0.000613473	-0.684172817	0.684172817	M1	Male	trans
cg09339841_RPL23AP12	0.000370651	0.000613474	-0.418038197	0.418038197	M1	Male	trans
cg05498586_GPM6B	0.000370651	0.000613474	-0.902374102	0.902374102	M1	Male	trans
cg22620228_ADGRF5-AS1	0.000370654	0.000613478	-0.36471495	0.36471495	M1	Male	trans
cg08467103_MSC	0.000370658	0.000613485	0.538546866	0.538546866	M1	Male	trans
cg07850274_KPNA4	0.00037066	0.000613486	-0.600835504	0.600835504	M1	Male	trans
cg03179052_ENSG00000227857	0.00037066	0.000613486	-1.230306687	1.230306687	M1	Male	trans
cg16767880_UQCR10	0.000370662	0.000613487	0.419154502	0.419154502	M1	Male	trans
cg17285931_RPL23AP12	0.000370663	0.000613487	-0.477385602	0.477385602	M1	Male	trans
cg10185835_CCDC182	0.000370663	0.000613487	-0.276498807	0.276498807	M1	Male	trans
cg00247094_ENSG00000225300	0.000370664	0.000613487	-0.546820252	0.546820252	M1	Male	trans
cg21945949_PPP1R26P1	0.000370664	0.000613487	0.78438624	0.78438624	M1	Male	trans
cg26482585_MIR576	0.000370665	0.000613489	0.706381232	0.706381232	M1	Male	trans
cg04212021_NBPF1	0.000370669	0.000613495	0.522383461	0.522383461	M1	Male	trans
cg20821566_AK1	0.00037067	0.000613496	0.486276022	0.486276022	M1	Male	trans
cg16486690_TENT5B	0.000370673	0.000613498	0.627617884	0.627617884	M1	Male	trans
cg25699417_ENSG00000222031	0.000370673	0.000613498	-0.882179323	0.882179323	M1	Male	trans
cg03878285_ZNF516	0.000370674	0.000613499	0.434973613	0.434973613	M1	Male	trans
cg18601483_IGHD1-20	0.000370675	0.0006135	-0.652587893	0.652587893	M1	Male	trans
cg23806708_RN7SL187P	0.000370675	0.0006135	0.7834002	0.7834002	M1	Male	trans
cg00736622_LARGE2	0.000370676	0.000613501	-0.353350696	0.353350696	M1	Male	trans
cg07774680_BASP1P1	0.00037068	0.000613505	0.779268861	0.779268861	M1	Male	trans
cg11722376_FAM20A	0.000370681	0.000613506	0.393056686	0.393056686	M1	Male	trans
cg20821566_DCTN1	0.000370681	0.000613506	0.516469857	0.516469857	M1	Male	trans
cg06067437_RNU6V	0.000370686	0.000613512	0.281792483	0.281792483	M1	Male	trans
cg21232401_RPL23AP12	0.000370686	0.000613513	-0.512157504	0.512157504	M1	Male	trans
cg00406188_ENSG00000223975	0.000370688	0.000613514	-0.364616343	0.364616343	M1	Male	trans
cg23634134_ENSG00000233170	0.000370692	0.00061352	-0.443219826	0.443219826	M1	Male	trans
cg04126584_RD3L	0.000370692	0.00061352	-0.977541628	0.977541628	M1	Male	trans
cg21830932_ENSG00000240975	0.000370693	0.000613521	-0.411167557	0.411167557	M1	Male	trans
cg13900350_CDY5P	0.000370695	0.000613521	-1.009992432	1.009992432	M1	Male	trans
cg13900350_CDY9P	0.000370695	0.000613521	-1.009992432	1.009992432	M1	Male	trans
cg17051704_PTPN4	0.000370695	0.000613521	0.505605955	0.505605955	M1	Male	trans
cg05828971_IGHD2-21	0.000370698	0.000613525	-0.532780613	0.532780613	M1	Male	trans
cg25122934_FUOM	0.000370698	0.000613525	0.432318931	0.432318931	M1	Male	trans
cg24704344_OR13Z1P	0.000370699	0.000613525	0.364514551	0.364514551	M1	Male	trans
cg19432688_MIR182	0.000370701	0.000613526	0.557530526	0.557530526	M1	Male	trans
cg13202325_ENSG00000240874	0.000370701	0.000613526	0.471433924	0.471433924	M1	Male	trans
cg05304815_ENSG00000238575	0.000370702	0.000613526	0.578727348	0.578727348	M1	Male	trans
cg10318621_ITPK1P1	0.000370702	0.000613526	-0.665967886	0.665967886	M1	Male	trans
cg00154829_ENSG00000213669	0.000370706	0.000613532	-0.653145493	0.653145493	M1	Male	trans
cg09003023_ENSG00000236119	0.000370706	0.000613532	0.549937205	0.549937205	M1	Male	trans
cg14549467_DEFT1P	0.000370707	0.000613533	-0.683226071	0.683226071	M1	Male	trans
cg08785078_SIAH3	0.000370709	0.000613534	0.610074403	0.610074403	M1	Male	trans
cg26459473_LINC02525	0.000370709	0.000613534	-0.330680954	0.330680954	M1	Male	trans
cg22772639_INSM1	0.00037071	0.000613535	-0.169341977	0.169341977	M1	Male	trans
cg06825375_ADAM11	0.000370712	0.000613537	0.75604247	0.75604247	M1	Male	trans
cg05385299_LSR	0.000370714	0.000613538	0.402856965	0.402856965	M1	Male	trans
cg26233230_RN7SKP1	0.000370715	0.000613539	0.589272709	0.589272709	M1	Male	trans
cg00103879_POTED	0.000370715	0.000613539	-0.477635865	0.477635865	M1	Male	trans
cg12658972_ENSG00000235126	0.000370716	0.000613539	0.646821532	0.646821532	M1	Male	trans
cg16754847_IFNA22P	0.000370717	0.00061354	-0.321915905	0.321915905	M1	Male	trans
cg23974730_ANKRD36	0.00037072	0.000613541	0.558911277	0.558911277	M1	Male	trans
cg01605814_ENSG00000111788	0.00037072	0.000613541	-0.416534711	0.416534711	M1	Male	trans
cg09096476_GOLGA6B	0.00037072	0.000613541	-1.042227874	1.042227874	M1	Male	trans
cg13318793_ARAP1	0.00037072	0.000613541	-0.631392144	0.631392144	M1	Male	trans
cg15309790_OSTM1-AS1	0.000370724	0.000613546	-0.629301903	0.629301903	M1	Male	trans
cg23032936_H2AL1RP	0.000370724	0.000613546	-0.538500703	0.538500703	M1	Male	trans
cg00531137_ENSG00000232145	0.000370725	0.000613546	0.459108337	0.459108337	M1	Male	trans
cg08955483_SNORA80E	0.000370728	0.00061355	-0.348987141	0.348987141	M1	Male	trans
cg17510849_CKMT1B	0.000370729	0.00061355	0.479043038	0.479043038	M1	Male	trans
cg15961889_FMN2	0.000370734	0.000613555	-0.601888715	0.601888715	M1	Male	trans
cg13370086_ASPM	0.000370735	0.000613555	-0.580138871	0.580138871	M1	Male	trans
cg19862307_ENSG00000186076	0.000370735	0.000613555	0.455662533	0.455662533	M1	Male	trans
cg13700458_SNORD115-39	0.000370735	0.000613555	-0.369363535	0.369363535	M1	Male	trans
cg00896220_NUTF2P4	0.000370735	0.000613555	-0.39247199	0.39247199	M1	Male	trans
cg05387905_NDUFB9	0.000370736	0.000613555	-0.36600056	0.36600056	M1	Male	trans
cg22014708_INHA	0.000370737	0.000613555	0.667817076	0.667817076	M1	Male	trans
cg20559215_SLC9B2	0.000370737	0.000613555	-0.425476059	0.425476059	M1	Male	trans
cg23202093_PCDHA13	0.000370738	0.000613555	-0.62358305	0.62358305	M1	Male	trans
cg23318676_ENSG00000237921	0.000370738	0.000613555	-0.706599736	0.706599736	M1	Male	trans
cg23686086_MTCO3P12	0.000370738	0.000613555	0.168280124	0.168280124	M1	Male	trans
cg01788776_FALEC	0.000370739	0.000613556	-0.742332258	0.742332258	M1	Male	trans
cg09189551_SLC51B	0.000370739	0.000613556	-0.840327874	0.840327874	M1	Male	trans
cg16963484_PNISR	0.00037074	0.000613556	-0.398628957	0.398628957	M1	Male	trans
cg20525088_ENSG00000223643	0.000370741	0.000613558	0.940087569	0.940087569	M1	Male	trans
cg17571919_GSN	0.000370743	0.00061356	-0.4165972	0.4165972	M1	Male	trans
cg20821566_RNF25	0.000370744	0.00061356	0.497658082	0.497658082	M1	Male	trans
cg06060560_HMGN2P46	0.000370745	0.00061356	0.537817808	0.537817808	M1	Male	trans
cg08941533_C8orf34	0.000370745	0.00061356	-0.601080705	0.601080705	M1	Male	trans
cg02931783_KLHL17	0.000370746	0.000613561	0.558858969	0.558858969	M1	Male	trans
cg17411935_ART2BP	0.000370747	0.000613561	-0.699635719	0.699635719	M1	Male	trans
cg16601957_SCGB2A2	0.000370747	0.000613561	-0.938081018	0.938081018	M1	Male	trans
cg01707802_RNA5SP205	0.000370748	0.000613561	-0.841664359	0.841664359	M1	Male	trans
cg10924050_TDRD7	0.000370749	0.000613561	-0.608313535	0.608313535	M1	Male	trans
cg09191854_ENSG00000206961	0.000370751	0.000613563	-0.136089047	0.136089047	M1	Male	trans
cg26376241_P3H2-AS1	0.000370751	0.000613563	0.453758111	0.453758111	M1	Male	trans
cg26283879_ITPRID1	0.000370751	0.000613563	0.541967573	0.541967573	M1	Male	trans
cg20498175_TRDJ3	0.000370753	0.000613564	-0.624237151	0.624237151	M1	Male	trans
cg03208970_LINC01392	0.000370755	0.000613566	-0.858681989	0.858681989	M1	Male	trans
cg15001471_EPHA8	0.000370757	0.00061357	-0.427460158	0.427460158	M1	Male	trans
cg14203970_ENSG00000225806	0.000370758	0.00061357	-1.31365297	1.31365297	M1	Male	trans
cg04218584_PGPEP1L	0.000370759	0.00061357	-1.707515319	1.707515319	M1	Male	trans
cg08285570_LANCL1	0.00037076	0.000613572	-0.753842253	0.753842253	M1	Male	trans
cg27478167_RNU6-462P	0.000370762	0.000613574	-0.730265564	0.730265564	M1	Male	trans
cg23328066_GRM7	0.000370763	0.000613574	-1.178500943	1.178500943	M1	Male	trans
cg07264993_GPR149	0.000370764	0.000613576	-0.354864007	0.354864007	M1	Male	trans
cg10771048_SERPINB9	0.000370766	0.000613578	0.387378514	0.387378514	M1	Male	trans
cg17271146_RPL22P12	0.000370767	0.000613578	-0.420555408	0.420555408	M1	Male	trans
cg19597111_UBE2QL1	0.000370767	0.000613578	-0.426310246	0.426310246	M1	Male	trans
cg27204205_BEST2	0.000370773	0.000613587	0.981366255	0.981366255	M1	Male	trans
cg08653161_LINC00457	0.000370774	0.000613588	-0.817147703	0.817147703	M1	Male	trans
cg11086960_SERINC3	0.000370779	0.000613594	-0.632425502	0.632425502	M1	Male	trans
cg02782331_LINC02096	0.000370779	0.000613594	-0.380263884	0.380263884	M1	Male	trans
cg15080433_RN7SL513P	0.00037078	0.000613594	-0.662766718	0.662766718	M1	Male	trans
cg09152224_RNU1-19P	0.000370786	0.000613594	-0.46297829	0.46297829	M1	Male	trans
cg21353050_ENSG00000230284	0.000370786	0.000613594	-0.433710292	0.433710292	M1	Male	trans
cg25802611_OCLNP1	0.000370789	0.000613594	-0.500194092	0.500194092	M1	Male	trans
cg26976835_NFYAP1	0.00037079	0.000613594	-0.173370879	0.173370879	M1	Male	trans
cg26976835_ENSG00000224504	0.00037079	0.000613594	-0.506456136	0.506456136	M1	Male	trans
cg26976835_ISCUP1	0.00037079	0.000613594	-0.713579476	0.713579476	M1	Male	trans
cg26976835_OR2M1P	0.00037079	0.000613594	-0.304458801	0.304458801	M1	Male	trans
cg26976835_LINC01804	0.00037079	0.000613594	-0.320072214	0.320072214	M1	Male	trans
cg26976835_KRASP1	0.00037079	0.000613594	-0.640144429	0.640144429	M1	Male	trans
cg26976835_SPACA1	0.00037079	0.000613594	-0.713579476	0.713579476	M1	Male	trans
cg26976835_RN7SL571P	0.00037079	0.000613594	-0.399945939	0.399945939	M1	Male	trans
cg26976835_ACSM2B	0.00037079	0.000613594	-0.713579476	0.713579476	M1	Male	trans
cg26976835_RPS2P6	0.00037079	0.000613594	-0.341987017	0.341987017	M1	Male	trans
cg26976835_KRTAP8-2P	0.00037079	0.000613594	-0.287829699	0.287829699	M1	Male	trans
cg26976835_RN7SKP169	0.00037079	0.000613594	-0.713579476	0.713579476	M1	Male	trans
cg26976835_ENSG00000218561	0.00037079	0.000613594	-0.320072214	0.320072214	M1	Male	trans
cg26976835_ENSG00000224384	0.00037079	0.000613594	-0.360821388	0.360821388	M1	Male	trans
cg26976835_ENSG00000227438	0.00037079	0.000613594	-0.415071378	0.415071378	M1	Male	trans
cg26976835_ENSG00000235281	0.00037079	0.000613594	-0.713579476	0.713579476	M1	Male	trans
cg26976835_OR2AF1P	0.00037079	0.000613594	-0.383663774	0.383663774	M1	Male	trans
cg25506215_RPS26P20	0.000370794	0.0006136	0.555030489	0.555030489	M1	Male	trans
cg16565439_RN7SL253P	0.000370795	0.0006136	-0.730371735	0.730371735	M1	Male	trans
cg08675002_MXRA8	0.000370799	0.000613607	-0.570384155	0.570384155	M1	Male	trans
cg23933723_METTL4	0.000370801	0.000613608	0.492990229	0.492990229	M1	Male	trans
cg07717429_ENSG00000229019	0.000370803	0.000613611	-0.411082619	0.411082619	M1	Male	trans
cg16936906_NAAA	0.000370803	0.000613611	-0.878611363	0.878611363	M1	Male	trans
cg17324671_TIMM9P1	0.000370804	0.000613612	-0.461381224	0.461381224	M1	Male	trans
cg16068431_HINT2P1	0.000370813	0.000613624	-0.891976663	0.891976663	M1	Male	trans
cg22052629_ADAM9	0.000370813	0.000613624	-0.503410071	0.503410071	M1	Male	trans
cg07793432_SLC25A22	0.000370813	0.000613624	0.563022741	0.563022741	M1	Male	trans
cg22737241_ENSG00000223593	0.000370815	0.000613625	0.434044272	0.434044272	M1	Male	trans
cg05688588_MUC21	0.000370816	0.000613626	0.752460667	0.752460667	M1	Male	trans
cg09022213_NDOR1	0.000370816	0.000613626	0.422201922	0.422201922	M1	Male	trans
cg14924064_TPT1P1	0.000370817	0.000613626	0.467406585	0.467406585	M1	Male	trans
cg19194405_ENSG00000224573	0.000370819	0.000613628	-0.508876222	0.508876222	M1	Male	trans
cg00168193_ENSG00000235843	0.000370819	0.000613628	-0.578209208	0.578209208	M1	Male	trans
cg20821566_SFXN5	0.000370819	0.000613628	0.523572846	0.523572846	M1	Male	trans
cg11086960_FAM199X	0.00037082	0.000613629	-0.623655354	0.623655354	M1	Male	trans
cg15232201_LINC01167	0.000370823	0.000613632	0.793694648	0.793694648	M1	Male	trans
cg08173216_RPL7P9	0.000370824	0.000613632	-0.779261301	0.779261301	M1	Male	trans
cg04954144_ENSG00000238645	0.000370826	0.000613635	0.298419843	0.298419843	M1	Male	trans
cg11889058_RNU6-1217P	0.000370829	0.00061364	-0.752271073	0.752271073	M1	Male	trans
cg03480243_TMEM70	0.000370831	0.000613641	-0.43645229	0.43645229	M1	Male	trans
cg25943588_LRP1B	0.000370831	0.000613641	-0.3843187	0.3843187	M1	Male	trans
cg13487631_TEX50	0.000370832	0.000613641	0.816560054	0.816560054	M1	Male	trans
cg08328441_TIGD1	0.000370833	0.000613641	-0.74011665	0.74011665	M1	Male	trans
cg14409406_GDAP1	0.000370833	0.000613641	-0.595739989	0.595739989	M1	Male	trans
cg09197509_TMEM79	0.000370833	0.000613641	-0.394835205	0.394835205	M1	Male	trans
cg05729372_POM121L4P	0.000370834	0.000613642	-0.482288292	0.482288292	M1	Male	trans
cg26502489_PLEKHG4B	0.000370835	0.000613643	-0.300603629	0.300603629	M1	Male	trans
cg04608651_RSAD1	0.000370836	0.000613644	0.547198223	0.547198223	M1	Male	trans
cg22660680_ANKRD63	0.000370837	0.000613644	-0.531856278	0.531856278	M1	Male	trans
cg15487521_RNA5SP304	0.000370838	0.000613644	-0.506173879	0.506173879	M1	Male	trans
cg11861487_MTG1	0.00037084	0.000613648	0.576354564	0.576354564	M1	Male	trans
cg09994954_FTLP2	0.000370843	0.000613652	-0.644570748	0.644570748	M1	Male	trans
cg17914494_AGT	0.000370845	0.000613654	2.04342602	2.04342602	M1	Male	trans
cg27513510_RPS23P10	0.000370847	0.000613655	-0.551923343	0.551923343	M1	Male	trans
cg02155655_RNU4-63P	0.000370847	0.000613655	-0.688562564	0.688562564	M1	Male	trans
cg10991855_JRKL	0.000370848	0.000613656	-0.479811602	0.479811602	M1	Male	trans
cg27484662_A4GALT	0.00037085	0.000613658	0.347703487	0.347703487	M1	Male	trans
cg07512734_CBLN1	0.000370853	0.000613662	0.564370747	0.564370747	M1	Male	trans
cg19155518_RPL13P2	0.000370853	0.000613662	0.757549706	0.757549706	M1	Male	trans
cg07625337_GTPBP3	0.000370856	0.000613665	-0.815182037	0.815182037	M1	Male	trans
cg21575308_NDST1	0.000370856	0.000613665	0.457591864	0.457591864	M1	Male	trans
cg10625365_IGHG2	0.000370856	0.000613665	0.378703008	0.378703008	M1	Male	trans
cg01707802_C5orf46	0.000370859	0.000613668	-0.635315171	0.635315171	M1	Male	trans
cg03996398_PIM1	0.00037086	0.000613668	0.507798436	0.507798436	M1	Male	trans
cg22232119_OLFML3	0.00037086	0.000613668	0.565234748	0.565234748	M1	Male	trans
cg17751220_UGT2B11	0.000370862	0.00061367	-0.540916193	0.540916193	M1	Male	trans
cg02265810_MIR1290	0.000370863	0.000613671	-1.818847243	1.818847243	M1	Male	trans
cg11086960_ATF1	0.000370864	0.000613672	-0.698235702	0.698235702	M1	Male	trans
cg19743820_PTPN20	0.000370866	0.000613674	0.788154672	0.788154672	M1	Male	trans
cg12768975_RNA5SP218	0.000370866	0.000613674	0.65765735	0.65765735	M1	Male	trans
cg03208970_TTC21B-AS1	0.000370868	0.000613676	-0.769156525	0.769156525	M1	Male	trans
cg14521435_LCN1P2	0.000370869	0.000613676	-0.560753591	0.560753591	M1	Male	trans
cg09156598_MEOX2	0.000370869	0.000613676	-0.982848497	0.982848497	M1	Male	trans
cg05005536_MIR199A1	0.00037087	0.000613676	0.527083454	0.527083454	M1	Male	trans
cg15664152_TRAV25	0.00037087	0.000613676	0.673481488	0.673481488	M1	Male	trans
cg15577927_FUNDC2P4	0.000370871	0.000613676	0.376689826	0.376689826	M1	Male	trans
cg13707951_SLC30A10	0.000370872	0.000613678	0.941835761	0.941835761	M1	Male	trans
cg10238064_VN1R35P	0.000370874	0.000613679	-0.48728314	0.48728314	M1	Male	trans
cg06187770_LAMA4	0.000370875	0.000613681	0.547460665	0.547460665	M1	Male	trans
cg08324397_RABEP2	0.00037088	0.000613687	-0.513484582	0.513484582	M1	Male	trans
cg01877776_ATP5MC2P1	0.00037088	0.000613687	-0.509957446	0.509957446	M1	Male	trans
cg18893612_ENSG00000229660	0.000370881	0.000613689	0.586552943	0.586552943	M1	Male	trans
cg02526838_RNASE3	0.000370882	0.000613689	0.660940942	0.660940942	M1	Male	trans
cg17613326_OR1J1	0.000370882	0.000613689	1.01222698	1.01222698	M1	Male	trans
cg22541572_RN7SKP189	0.000370886	0.000613693	-0.526137968	0.526137968	M1	Male	trans
cg24166966_ENSG00000227857	0.000370888	0.000613695	-0.806141122	0.806141122	M1	Male	trans
cg20121803_OCM2	0.000370888	0.000613695	0.46726029	0.46726029	M1	Male	trans
cg05636584_ENSG00000233090	0.000370889	0.000613696	-0.797418436	0.797418436	M1	Male	trans
cg04352803_ENSG00000223393	0.000370892	0.000613699	-0.824478544	0.824478544	M1	Male	trans
cg05895376_ROBO4	0.000370892	0.000613699	0.742660304	0.742660304	M1	Male	trans
cg06067437_ENOX1-AS1	0.000370894	0.000613701	0.345333678	0.345333678	M1	Male	trans
cg03985285_DBX2	0.000370896	0.000613703	-0.565164153	0.565164153	M1	Male	trans
cg10438089_MIR1302-6	0.000370896	0.000613703	0.675816789	0.675816789	M1	Male	trans
cg08445957_RNA5SP333	0.000370896	0.000613703	-0.552432052	0.552432052	M1	Male	trans
cg17669549_MTND4P1	0.000370897	0.000613703	-0.640108744	0.640108744	M1	Male	trans
cg05828925_YBEY	0.000370898	0.000613704	-0.475771172	0.475771172	M1	Male	trans
cg11086960_KIAA1143	0.0003709	0.000613704	-0.666779582	0.666779582	M1	Male	trans
cg12312923_PRDX1P1	0.0003709	0.000613704	-0.527880547	0.527880547	M1	Male	trans
cg07814977_ENSG00000231207	0.0003709	0.000613704	-0.41774559	0.41774559	M1	Male	trans
cg15001887_UNC5B	0.000370901	0.000613705	-0.404179433	0.404179433	M1	Male	trans
cg16875032_SIGLEC16	0.000370904	0.00061371	-0.526313707	0.526313707	M1	Male	trans
cg01226797_LINC00348	0.000370905	0.00061371	-0.606412921	0.606412921	M1	Male	trans
cg22719314_ATAT1	0.000370907	0.000613713	-0.891560496	0.891560496	M1	Male	trans
cg25588120_GAPDHP23	0.000370908	0.000613713	-0.191305392	0.191305392	M1	Male	trans
cg03654560_EEF1A2	0.000370912	0.000613718	-0.610864648	0.610864648	M1	Male	trans
cg02760915_CYMP-AS1	0.000370912	0.000613718	-0.55533405	0.55533405	M1	Male	trans
cg24281267_OR4F4	0.000370912	0.000613718	0.258110775	0.258110775	M1	Male	trans
cg10313151_ZNF37CP	0.000370914	0.000613719	-0.379295169	0.379295169	M1	Male	trans
cg05152764_KCNK18	0.000370919	0.000613727	-0.667275052	0.667275052	M1	Male	trans
cg04510815_PRKAR1B-AS1	0.00037092	0.000613728	-0.398928629	0.398928629	M1	Male	trans
cg23151860_HEXD	0.000370921	0.000613729	-0.793465065	0.793465065	M1	Male	trans
cg16581142_ZNF546	0.000370922	0.000613729	-0.70124119	0.70124119	M1	Male	trans
cg01589701_CPA4	0.000370923	0.00061373	0.377668804	0.377668804	M1	Male	trans
cg22229231_TTLL1	0.000370923	0.00061373	-0.608318016	0.608318016	M1	Male	trans
cg02401524_KCTD16	0.000370924	0.00061373	-0.687609383	0.687609383	M1	Male	trans
cg02717454_PRICKLE2-AS2	0.000370926	0.000613731	-0.630187771	0.630187771	M1	Male	trans
cg08653161_PRELID1P3	0.000370926	0.000613731	-0.718570352	0.718570352	M1	Male	trans
cg08324397_ELL	0.000370926	0.000613731	-0.484058397	0.484058397	M1	Male	trans
cg13419774_RFX3	0.000370926	0.000613731	-0.746161101	0.746161101	M1	Male	trans
cg15113413_TRBV28	0.000370929	0.000613734	-0.888112685	0.888112685	M1	Male	trans
cg06440665_CKMT1B	0.00037093	0.000613734	0.490690657	0.490690657	M1	Male	trans
cg25320763_KCNJ16	0.000370932	0.000613737	-0.433625119	0.433625119	M1	Male	trans
cg01708411_SBK3	0.000370933	0.000613737	0.403174348	0.403174348	M1	Male	trans
cg03036575_SNORD115-44	0.000370933	0.000613737	-0.518890403	0.518890403	M1	Male	trans
cg11056334_ZMYM1	0.000370933	0.000613737	-0.383484811	0.383484811	M1	Male	trans
cg25786525_CLVS2	0.000370934	0.000613738	0.570279037	0.570279037	M1	Male	trans
cg23383887_ENSG00000201882	0.000370936	0.000613739	-0.607210112	0.607210112	M1	Male	trans
cg12606694_ENSG00000225172	0.000370936	0.000613739	0.358519093	0.358519093	M1	Male	trans
cg07096305_GSDME	0.000370937	0.000613739	0.343688124	0.343688124	M1	Male	trans
cg15658784_RNU6-893P	0.000370937	0.000613739	0.380120238	0.380120238	M1	Male	trans
cg11006267_SNORD23	0.000370938	0.00061374	0.509478475	0.509478475	M1	Male	trans
cg14457908_CLEC6A	0.00037094	0.00061374	-0.193745444	0.193745444	M1	Male	trans
cg14429748_BVES	0.00037094	0.00061374	-0.410207801	0.410207801	M1	Male	trans
cg24166966_NAP1L3	0.00037094	0.00061374	-0.519471418	0.519471418	M1	Male	trans
cg05513157_RPL22P10	0.000370941	0.000613741	-0.621866099	0.621866099	M1	Male	trans
cg08035323_SMPD4BP	0.000370944	0.000613745	0.60673484	0.60673484	M1	Male	trans
cg05884167_RNU6-19P	0.000370944	0.000613745	-0.663178885	0.663178885	M1	Male	trans
cg12398261_DUSP23	0.000370945	0.000613745	3.069566034	3.069566034	M1	Male	trans
cg22451117_MIR1183	0.000370946	0.000613746	-0.358665185	0.358665185	M1	Male	trans
cg22829098_EIF3MP1	0.000370947	0.000613747	-0.778481225	0.778481225	M1	Male	trans
cg06564407_RPL23AP12	0.000370948	0.000613747	-0.666252376	0.666252376	M1	Male	trans
cg03655023_PPP3CA	0.00037095	0.000613749	-0.505432099	0.505432099	M1	Male	trans
cg26034147_ARG1	0.00037095	0.000613749	-0.430281463	0.430281463	M1	Male	trans
cg15577927_CDK8P2	0.000370951	0.000613749	0.407258136	0.407258136	M1	Male	trans
cg06629146_ACTG1P10	0.000370953	0.000613751	0.610104992	0.610104992	M1	Male	trans
cg17001526_ENSG00000224058	0.000370954	0.000613752	0.678980332	0.678980332	M1	Male	trans
cg27181968_CHRNB4	0.000370959	0.00061376	0.405666274	0.405666274	M1	Male	trans
cg25637655_RPL27AP8	0.000370959	0.00061376	0.337478977	0.337478977	M1	Male	trans
cg20651218_DEFT1P2	0.00037096	0.000613761	-0.287627479	0.287627479	M1	Male	trans
cg06491827_CCDC116	0.000370961	0.000613761	0.64650695	0.64650695	M1	Male	trans
cg27112748_ENSG00000225028	0.000370965	0.000613767	-0.313114563	0.313114563	M1	Male	trans
cg03655023_RAB11A	0.000370966	0.000613768	-0.512178702	0.512178702	M1	Male	trans
cg12427264_SELENOO	0.000370967	0.000613768	0.538194543	0.538194543	M1	Male	trans
cg21252088_ENSG00000232721	0.000370967	0.000613768	0.778105293	0.778105293	M1	Male	trans
cg14267705_IGLVIVOR22-2	0.00037097	0.000613772	-0.89153777	0.89153777	M1	Male	trans
cg24148874_PRRT1	0.000370971	0.000613772	-0.371888841	0.371888841	M1	Male	trans
cg22027573_C6orf15	0.000370972	0.000613773	-0.503943202	0.503943202	M1	Male	trans
cg09676554_ENSG00000233712	0.000370972	0.000613773	-0.861745884	0.861745884	M1	Male	trans
cg02237629_SLC39A12-AS1	0.000370974	0.000613773	1.201015859	1.201015859	M1	Male	trans
cg02792740_SCAPER	0.000370974	0.000613773	0.550352595	0.550352595	M1	Male	trans
cg00169748_DAZ3	0.000370976	0.000613773	-0.042932718	0.042932718	M1	Male	trans
cg00169748_DAZ4	0.000370976	0.000613773	-0.001922562	0.001922562	M1	Male	trans
cg03851043_C1orf94	0.000370976	0.000613773	-0.951552376	0.951552376	M1	Male	trans
cg10039163_RPL7AP31	0.000370976	0.000613773	-0.564976474	0.564976474	M1	Male	trans
cg20690695_SLC35G5	0.000370976	0.000613773	0.540537759	0.540537759	M1	Male	trans
cg27475875_ENSG00000111788	0.000370977	0.000613774	0.520667748	0.520667748	M1	Male	trans
cg07850274_USP38	0.000370978	0.000613774	-0.607405427	0.607405427	M1	Male	trans
cg23328066_ENSG00000236114	0.000370979	0.000613774	-1.263905904	1.263905904	M1	Male	trans
cg21144161_C1GALT1C1L	0.000370979	0.000613774	-0.568268738	0.568268738	M1	Male	trans
cg05598678_IGKV1D-16	0.000370981	0.000613775	-0.974077385	0.974077385	M1	Male	trans
cg10854295_LRRC10	0.000370981	0.000613775	-2.005689513	2.005689513	M1	Male	trans
cg17437088_CD300LD	0.000370981	0.000613775	-0.497750946	0.497750946	M1	Male	trans
cg23422156_PDZD4	0.000370984	0.00061378	0.321375614	0.321375614	M1	Male	trans
cg17310105_RB1-DT	0.000370986	0.000613781	-0.840057761	0.840057761	M1	Male	trans
cg21780600_ENSG00000200377	0.000370987	0.000613782	-0.620590157	0.620590157	M1	Male	trans
cg21878149_TONSL-AS1	0.000370991	0.000613787	-0.571203934	0.571203934	M1	Male	trans
cg23058319_ENSG00000239572	0.000370992	0.000613787	-0.506525496	0.506525496	M1	Male	trans
cg26034147_OR9A1P	0.000370994	0.00061379	-0.524589702	0.524589702	M1	Male	trans
cg20816047_TRIML2	0.000370996	0.000613793	-1.067190098	1.067190098	M1	Male	trans
cg17781418_RNU6-147P	0.000370996	0.000613793	-0.291035633	0.291035633	M1	Male	trans
cg00204065_SNORA60	0.000371	0.000613798	-0.488256571	0.488256571	M1	Male	trans
cg25655084_ENPP5	0.000371001	0.000613798	-0.456778498	0.456778498	M1	Male	trans
cg15572239_ENSG00000223623	0.000371001	0.000613798	-0.564979213	0.564979213	M1	Male	trans
cg15251010_SPTLC1	0.000371002	0.000613798	-0.837314332	0.837314332	M1	Male	trans
cg19703425_RBM20	0.000371002	0.000613798	-0.948043607	0.948043607	M1	Male	trans
cg12305545_RNU7-165P	0.000371003	0.000613799	-0.756595157	0.756595157	M1	Male	trans
cg22017733_PART1	0.000371005	0.0006138	-0.575409836	0.575409836	M1	Male	trans
cg03654560_CD37	0.000371006	0.0006138	-0.449768055	0.449768055	M1	Male	trans
cg13598219_BEST2	0.000371007	0.000613801	0.805054398	0.805054398	M1	Male	trans
cg10934350_OR7D2	0.000371009	0.000613804	0.652625903	0.652625903	M1	Male	trans
cg10894164_IL1RN	0.000371013	0.00061381	-0.416344035	0.416344035	M1	Male	trans
cg07850274_ENSG00000223646	0.000371017	0.000613815	-0.636878109	0.636878109	M1	Male	trans
cg03231326_RPL35AP9	0.000371021	0.00061382	-1.250708484	1.250708484	M1	Male	trans
cg11882358_PVRIG	0.000371022	0.000613821	-0.695134469	0.695134469	M1	Male	trans
cg06738890_SCGB3A1	0.000371024	0.000613824	-0.445140458	0.445140458	M1	Male	trans
cg23151860_OXR1	0.000371025	0.000613825	0.695489137	0.695489137	M1	Male	trans
cg19214868_ENSG00000228667	0.000371026	0.000613826	-0.807307596	0.807307596	M1	Male	trans
cg20426932_KRTAP13-3	0.000371027	0.000613827	1.036545964	1.036545964	M1	Male	trans
cg20369573_MIR187	0.000371029	0.000613829	-0.298455554	0.298455554	M1	Male	trans
cg09422908_ENSG00000238150	0.000371031	0.000613832	-0.488434578	0.488434578	M1	Male	trans
cg06906196_C5orf46	0.000371033	0.000613833	-0.591386275	0.591386275	M1	Male	trans
cg06491827_PDPR2P	0.000371035	0.000613837	0.797983907	0.797983907	M1	Male	trans
cg21736411_SLC22A4	0.000371036	0.000613837	0.432776179	0.432776179	M1	Male	trans
cg09833720_SNORA22C	0.000371037	0.000613837	-0.348766216	0.348766216	M1	Male	trans
cg06909228_FAM183DP	0.000371037	0.000613838	0.639859122	0.639859122	M1	Male	trans
cg03395785_CAMKK1	0.000371039	0.000613839	-0.36792926	0.36792926	M1	Male	trans
cg21524530_DUSP8P1	0.00037104	0.00061384	0.578672512	0.578672512	M1	Male	trans
cg16078318_RNU7-19P	0.000371041	0.00061384	-0.660462987	0.660462987	M1	Male	trans
cg12537688_WT1-AS	0.000371043	0.000613843	-0.780639257	0.780639257	M1	Male	trans
cg07414422_PRKAR2A-AS1	0.000371046	0.000613847	0.439994181	0.439994181	M1	Male	trans
cg24004951_CMTM5	0.000371048	0.000613849	-1.003876108	1.003876108	M1	Male	trans
cg14597070_CTF1	0.000371048	0.000613849	0.420247076	0.420247076	M1	Male	trans
cg07474672_RNU6-603P	0.000371053	0.000613856	-0.347156331	0.347156331	M1	Male	trans
cg01817709_MTND4P31	0.000371058	0.000613863	-0.642928906	0.642928906	M1	Male	trans
cg06817609_ITGAX	0.000371058	0.000613863	-0.486210896	0.486210896	M1	Male	trans
cg12116192_PLXNB3	0.000371059	0.000613864	0.498510246	0.498510246	M1	Male	trans
cg09480417_ENSG00000242790	0.00037106	0.000613864	-0.744382654	0.744382654	M1	Male	trans
cg19595970_LINC01079	0.000371062	0.000613866	0.280928669	0.280928669	M1	Male	trans
cg16963484_MBOAT4	0.000371063	0.000613866	-0.407494742	0.407494742	M1	Male	trans
cg15231794_CBX1P5	0.000371063	0.000613866	0.837842174	0.837842174	M1	Male	trans
cg24135923_IGHV3-33	0.000371063	0.000613866	-0.796038801	0.796038801	M1	Male	trans
cg11787737_CHCHD3P3	0.000371064	0.000613866	-0.486277075	0.486277075	M1	Male	trans
cg15108474_CCNJP2	0.000371065	0.000613866	0.601088021	0.601088021	M1	Male	trans
cg12359298_RN7SKP44	0.000371065	0.000613866	-0.506488247	0.506488247	M1	Male	trans
cg13845724_ENSG00000215022	0.000371066	0.000613867	-0.536277011	0.536277011	M1	Male	trans
cg15074728_GDF7	0.000371068	0.000613871	-0.43825175	0.43825175	M1	Male	trans
cg18318704_HAP1	0.000371069	0.000613871	0.275402733	0.275402733	M1	Male	trans
cg03294149_OR1AA1P	0.00037107	0.000613871	0.611332046	0.611332046	M1	Male	trans
cg03035495_QRSL1P1	0.00037107	0.000613871	-0.526807478	0.526807478	M1	Male	trans
cg09833365_RN7SL209P	0.000371071	0.000613871	-0.811005317	0.811005317	M1	Male	trans
cg11507597_ENSG00000223695	0.000371071	0.000613871	-0.313979975	0.313979975	M1	Male	trans
cg18376288_ISLR2	0.000371072	0.000613872	0.502247713	0.502247713	M1	Male	trans
cg05200540_ENSG00000226160	0.000371073	0.000613872	0.652687111	0.652687111	M1	Male	trans
cg10706817_HCRTR1	0.000371073	0.000613872	0.643663142	0.643663142	M1	Male	trans
cg25243455_IGKV3D-20	0.000371075	0.000613873	0.61873553	0.61873553	M1	Male	trans
cg17779085_ZNF628	0.000371077	0.000613877	-1.356512708	1.356512708	M1	Male	trans
cg26308704_OR1R1P	0.000371079	0.000613878	-0.392435684	0.392435684	M1	Male	trans
cg14165272_RN7SL263P	0.00037108	0.000613878	0.568948526	0.568948526	M1	Male	trans
cg00055945_MBD3L1	0.00037108	0.000613878	0.711669044	0.711669044	M1	Male	trans
cg23404528_MAPK6P3	0.000371083	0.000613882	0.492696913	0.492696913	M1	Male	trans
cg00892312_MIR324	0.000371086	0.000613887	0.660259271	0.660259271	M1	Male	trans
cg24337090_RNU6-147P	0.000371092	0.000613887	-0.299611059	0.299611059	M1	Male	trans
cg12081434_ENSG00000234658	0.000371094	0.000613887	-0.662503338	0.662503338	M1	Male	trans
cg10519543_OR6N2	0.000371095	0.000613887	-0.157717521	0.157717521	M1	Male	trans
cg10519543_RNU6-1180P	0.000371095	0.000613887	-0.851399775	0.851399775	M1	Male	trans
cg10519543_NFU1P1	0.000371095	0.000613887	-0.635542376	0.635542376	M1	Male	trans
cg10519543_RNU6-660P	0.000371095	0.000613887	-0.895457599	0.895457599	M1	Male	trans
cg10519543_MIR584	0.000371095	0.000613887	-0.605873272	0.605873272	M1	Male	trans
cg10519543_HMGB1P13	0.000371095	0.000613887	-0.600941663	0.600941663	M1	Male	trans
cg10519543_HMGB3P20	0.000371095	0.000613887	-0.635542376	0.635542376	M1	Male	trans
cg10519543_RN7SL83P	0.000371095	0.000613887	-0.452788042	0.452788042	M1	Male	trans
cg10519543_RNU6-710P	0.000371095	0.000613887	-0.895457599	0.895457599	M1	Male	trans
cg10519543_RNU6-332P	0.000371095	0.000613887	-0.895457599	0.895457599	M1	Male	trans
cg10519543_ENSG00000213798	0.000371095	0.000613887	-0.895457599	0.895457599	M1	Male	trans
cg10519543_ENSG00000220131	0.000371095	0.000613887	-0.440546871	0.440546871	M1	Male	trans
cg10519543_ENSG00000227338	0.000371095	0.000613887	-0.895457599	0.895457599	M1	Male	trans
cg10519543_PRSS40B	0.000371095	0.000613887	-0.520865344	0.520865344	M1	Male	trans
cg20799095_THOC6	0.000371095	0.000613887	-0.543817908	0.543817908	M1	Male	trans
cg25981623_RNU6-554P	0.000371096	0.000613887	0.567388458	0.567388458	M1	Male	trans
cg03655023_PRKCI	0.000371102	0.000613897	-0.581755816	0.581755816	M1	Male	trans
cg01851608_ENSG00000235328	0.000371103	0.000613897	-0.634773765	0.634773765	M1	Male	trans
cg21397093_LCE1F	0.000371104	0.000613899	0.718573941	0.718573941	M1	Male	trans
cg06320570_SPDYA	0.000371106	0.000613899	-1.058975953	1.058975953	M1	Male	trans
cg00256632_ENSG00000224245	0.000371106	0.000613899	-0.60646164	0.60646164	M1	Male	trans
cg12705340_TP53I3	0.000371107	0.0006139	0.694532299	0.694532299	M1	Male	trans
cg22595719_CYP4F2	0.000371107	0.0006139	-0.385040326	0.385040326	M1	Male	trans
cg00458157_SPOCK3	0.000371109	0.0006139	-0.652320808	0.652320808	M1	Male	trans
cg08268925_RPL7P24	0.00037111	0.0006139	-0.535761725	0.535761725	M1	Male	trans
cg15001930_UTP4	0.00037111	0.0006139	-0.508238719	0.508238719	M1	Male	trans
cg12522870_DCST1-AS1	0.00037111	0.0006139	-0.620151237	0.620151237	M1	Male	trans
cg13806489_SERINC4	0.00037111	0.0006139	-0.304464042	0.304464042	M1	Male	trans
cg12806049_ENSG00000235858	0.000371113	0.000613904	-0.79819689	0.79819689	M1	Male	trans
cg17388638_GOT2P3	0.000371116	0.000613909	-0.460888615	0.460888615	M1	Male	trans
cg26464626_RNF181	0.000371118	0.00061391	0.435505379	0.435505379	M1	Male	trans
cg16747922_LINC02088	0.000371118	0.00061391	0.475434306	0.475434306	M1	Male	trans
cg04105065_NBPF6	0.000371119	0.000613911	-0.319056598	0.319056598	M1	Male	trans
cg13824097_SNORA5B	0.00037112	0.000613911	-0.501391596	0.501391596	M1	Male	trans
cg03260458_MLPH	0.000371122	0.000613911	0.632562125	0.632562125	M1	Male	trans
cg03560018_ENSG00000228039	0.000371122	0.000613911	0.431372158	0.431372158	M1	Male	trans
cg19679651_ACTG1	0.000371122	0.000613911	-0.346100424	0.346100424	M1	Male	trans
cg15302968_FHL5	0.000371122	0.000613911	-0.384052971	0.384052971	M1	Male	trans
cg06060560_ENSG00000225792	0.000371125	0.000613914	0.425505435	0.425505435	M1	Male	trans
cg15830792_FAM167A-AS1	0.000371126	0.000613915	0.726191859	0.726191859	M1	Male	trans
cg16090991_BCO1	0.000371127	0.000613916	0.618221369	0.618221369	M1	Male	trans
cg24481260_TINAGL1	0.000371128	0.000613916	0.744419796	0.744419796	M1	Male	trans
cg11432526_PNMT	0.000371129	0.000613917	-0.955465991	0.955465991	M1	Male	trans
cg06621919_LINC02158	0.000371133	0.000613923	-0.552396742	0.552396742	M1	Male	trans
cg13565400_PNPLA1	0.000371134	0.000613923	0.452171955	0.452171955	M1	Male	trans
cg02770061_ZBTB16	0.000371136	0.000613926	-0.446877967	0.446877967	M1	Male	trans
cg24929954_ENSG00000222031	0.000371136	0.000613926	-0.528264319	0.528264319	M1	Male	trans
cg01255527_ACSL3-AS1	0.000371137	0.000613927	-0.556401709	0.556401709	M1	Male	trans
cg09543943_IFNA13	0.000371138	0.000613927	-0.412179194	0.412179194	M1	Male	trans
cg05154833_ABCA10	0.000371139	0.000613928	-0.434956892	0.434956892	M1	Male	trans
cg04735620_ENSG00000231896	0.00037114	0.000613929	-0.657121884	0.657121884	M1	Male	trans
cg19748509_PPIAP67	0.000371141	0.00061393	0.589401062	0.589401062	M1	Male	trans
cg10771048_CASP14	0.000371142	0.00061393	-0.399033824	0.399033824	M1	Male	trans
cg19082069_ALDOA	0.000371144	0.000613932	0.46350952	0.46350952	M1	Male	trans
cg18260374_GPC3	0.000371145	0.000613932	-0.389558167	0.389558167	M1	Male	trans
cg02265810_COL1A1	0.000371146	0.000613932	-2.168785391	2.168785391	M1	Male	trans
cg05828971_IL9RP2	0.000371146	0.000613932	-0.792620492	0.792620492	M1	Male	trans
cg08124553_CD7	0.000371147	0.000613932	0.404149189	0.404149189	M1	Male	trans
cg09817016_RPL27AP8	0.000371147	0.000613932	0.461919958	0.461919958	M1	Male	trans
cg14776351_MIR454	0.000371147	0.000613932	-0.448426181	0.448426181	M1	Male	trans
cg11572138_VPS26CP1	0.000371148	0.000613933	-0.74154751	0.74154751	M1	Male	trans
cg17174466_ENSG00000227161	0.000371148	0.000613933	-0.433985759	0.433985759	M1	Male	trans
cg17324671_LINC00324	0.00037115	0.000613935	-0.422671903	0.422671903	M1	Male	trans
cg11788945_FOXN4	0.000371152	0.000613937	-0.496538246	0.496538246	M1	Male	trans
cg19115205_FAM74A1	0.000371153	0.000613938	-0.529612542	0.529612542	M1	Male	trans
cg01167064_LINC02038	0.000371154	0.000613938	-0.345996982	0.345996982	M1	Male	trans
cg17537853_OR10V1	0.000371154	0.000613938	-0.48936791	0.48936791	M1	Male	trans
cg05505459_ODF2L	0.000371154	0.000613938	-0.783372552	0.783372552	M1	Male	trans
cg15032844_OR2A2	0.000371155	0.000613938	-0.631721096	0.631721096	M1	Male	trans
cg02877478_MIR548I3	0.000371159	0.000613944	0.684712956	0.684712956	M1	Male	trans
cg08328441_NAMPTP1	0.00037116	0.000613944	-0.386380337	0.386380337	M1	Male	trans
cg00134973_PKP4P1	0.00037116	0.000613944	-0.681866914	0.681866914	M1	Male	trans
cg22253653_PLXND1	0.000371161	0.000613944	-0.327535133	0.327535133	M1	Male	trans
cg26338867_ENSG00000243295	0.000371164	0.000613949	-0.622028217	0.622028217	M1	Male	trans
cg21258370_MIR1972-2	0.000371165	0.000613949	-0.465333659	0.465333659	M1	Male	trans
cg19408449_ENSG00000241462	0.00037117	0.000613956	-0.423838334	0.423838334	M1	Male	trans
cg06320570_ENSG00000224000	0.00037117	0.000613956	-1.003306845	1.003306845	M1	Male	trans
cg07793432_ERH	0.000371172	0.000613958	-0.607439596	0.607439596	M1	Male	trans
cg04392082_TBKBP1	0.000371174	0.00061396	0.504093201	0.504093201	M1	Male	trans
cg13899486_SLC2A1-AS1	0.000371176	0.000613962	-0.598101737	0.598101737	M1	Male	trans
cg09760986_MIR28	0.000371176	0.000613962	-1.156525072	1.156525072	M1	Male	trans
cg07850274_SYNCRIP	0.00037118	0.000613967	-0.583875773	0.583875773	M1	Male	trans
cg06803261_IGHV3-15	0.00037118	0.000613967	-0.71312104	0.71312104	M1	Male	trans
cg15280675_NEURL1-AS1	0.000371182	0.000613967	-0.338586926	0.338586926	M1	Male	trans
cg17969084_HOMER2P2	0.000371183	0.000613967	0.64689417	0.64689417	M1	Male	trans
cg15924102_TRIP10	0.000371185	0.000613967	0.486562624	0.486562624	M1	Male	trans
cg07822469_RNA5SP502	0.000371186	0.000613967	0.302456925	0.302456925	M1	Male	trans
cg18112917_ENSG00000234418	0.000371187	0.000613967	-0.648715739	0.648715739	M1	Male	trans
cg18875551_OR4F1P	0.00037119	0.000613967	-0.154776283	0.154776283	M1	Male	trans
cg20750932_SDCBP2	0.000371192	0.000613967	-0.477570847	0.477570847	M1	Male	trans
cg00587861_SNORD115-11	0.000371193	0.000613967	-0.660107178	0.660107178	M1	Male	trans
cg19703425_SDCBP2-AS1	0.000371194	0.000613967	-0.97322648	0.97322648	M1	Male	trans
cg00661998_IGHV3-13	0.000371195	0.000613967	-0.689244758	0.689244758	M1	Male	trans
cg16999170_ME2	0.000371198	0.000613967	-0.814442151	0.814442151	M1	Male	trans
cg03375067_HNRNPA1P46	0.000371198	0.000613967	-0.820692076	0.820692076	M1	Male	trans
cg03375067_LINC01304	0.000371198	0.000613967	-0.736233984	0.736233984	M1	Male	trans
cg03375067_CYCSP8	0.000371198	0.000613967	-0.820692076	0.820692076	M1	Male	trans
cg03375067_EIF4BP4	0.000371198	0.000613967	-0.820692076	0.820692076	M1	Male	trans
cg03375067_SNCB	0.000371198	0.000613967	-0.213760475	0.213760475	M1	Male	trans
cg03375067_ANKRD49P4	0.000371198	0.000613967	-0.820692076	0.820692076	M1	Male	trans
cg03375067_OR4N5	0.000371198	0.000613967	-0.061754549	0.061754549	M1	Male	trans
cg03375067_ENSG00000225325	0.000371198	0.000613967	-0.820692076	0.820692076	M1	Male	trans
cg03375067_ENSG00000229532	0.000371198	0.000613967	-0.820692076	0.820692076	M1	Male	trans
cg03375067_ENSG00000234296	0.000371198	0.000613967	-0.308443038	0.308443038	M1	Male	trans
cg03375067_HNRNPA1P64	0.000371198	0.000613967	-0.674267345	0.674267345	M1	Male	trans
cg03375067_MRPS21P2	0.000371198	0.000613967	-0.403763759	0.403763759	M1	Male	trans
cg03375067_ATOH1	0.000371198	0.000613967	-0.477376105	0.477376105	M1	Male	trans
cg03375067_MRPL42P3	0.000371198	0.000613967	-0.477376105	0.477376105	M1	Male	trans
cg03375067_RNU6-246P	0.000371198	0.000613967	-0.477376105	0.477376105	M1	Male	trans
cg03375067_OR51T1	0.000371198	0.000613967	-0.337133672	0.337133672	M1	Male	trans
cg03375067_LINC00395	0.000371198	0.000613967	-0.582478269	0.582478269	M1	Male	trans
cg03375067_ELK2AP	0.000371198	0.000613967	-0.11879634	0.11879634	M1	Male	trans
cg03375067_RNU6-616P	0.000371198	0.000613967	-0.459980247	0.459980247	M1	Male	trans
cg03375067_ENSG00000235350	0.000371198	0.000613967	-0.582478269	0.582478269	M1	Male	trans
cg03375067_ENSG00000237378	0.000371198	0.000613967	-0.652347102	0.652347102	M1	Male	trans
cg09669178_RNU6-110P	0.000371199	0.000613967	-0.416628306	0.416628306	M1	Male	trans
cg09519485_MIR135B	0.000371199	0.000613967	-0.469149207	0.469149207	M1	Male	trans
cg01055696_TREML4	0.000371203	0.000613973	-0.257801989	0.257801989	M1	Male	trans
cg00134973_RADX	0.000371204	0.000613973	-0.523404655	0.523404655	M1	Male	trans
cg17477995_COL21A1	0.000371204	0.000613973	-0.44068927	0.44068927	M1	Male	trans
cg10249221_CD1A	0.000371206	0.000613975	0.502148413	0.502148413	M1	Male	trans
cg04152562_RNU6ATAC6P	0.000371208	0.000613977	-0.560462195	0.560462195	M1	Male	trans
cg24022528_ENSG00000229015	0.000371212	0.000613983	-0.439292063	0.439292063	M1	Male	trans
cg27571590_ENSG00000231173	0.000371214	0.000613986	-0.490868714	0.490868714	M1	Male	trans
cg07905199_ACTG1P13	0.000371215	0.000613986	-0.586825929	0.586825929	M1	Male	trans
cg06523478_TAAR1	0.000371216	0.000613987	0.53340513	0.53340513	M1	Male	trans
cg22253653_ARL5C	0.000371217	0.000613988	-0.33516481	0.33516481	M1	Male	trans
cg21236655_S100A14	0.000371219	0.000613991	0.564315539	0.564315539	M1	Male	trans
cg08841544_SPATA7	0.00037122	0.000613991	-0.633178114	0.633178114	M1	Male	trans
cg27042091_PPIAP81	0.00037122	0.000613991	0.990804746	0.990804746	M1	Male	trans
cg22773831_TMIGD2	0.000371221	0.000613992	-0.712624598	0.712624598	M1	Male	trans
cg22444562_ALKBH2	0.000371224	0.000613994	-0.468789256	0.468789256	M1	Male	trans
cg10425410_ENSG00000222031	0.000371224	0.000613994	-0.580556929	0.580556929	M1	Male	trans
cg12284268_MAGI2-AS2	0.000371226	0.000613997	-0.634461246	0.634461246	M1	Male	trans
cg01062838_DNMT3AP1	0.000371234	0.000614009	-0.683725975	0.683725975	M1	Male	trans
cg00654159_ENSG00000228272	0.000371236	0.000614011	-0.261405847	0.261405847	M1	Male	trans
cg04510815_ENSG00000241357	0.000371236	0.000614011	-0.351037134	0.351037134	M1	Male	trans
cg04310833_SLC8B1	0.000371237	0.000614012	0.514220884	0.514220884	M1	Male	trans
cg16064295_SP1	0.000371238	0.000614012	-0.724509182	0.724509182	M1	Male	trans
cg08348957_DLL4	0.000371239	0.000614013	-0.32746157	0.32746157	M1	Male	trans
cg22114242_ZNF470	0.000371239	0.000614013	-0.695156538	0.695156538	M1	Male	trans
cg16933118_SLC39A1	0.000371241	0.000614014	-0.38923865	0.38923865	M1	Male	trans
cg05353102_INO80C	0.000371245	0.000614021	-0.534109048	0.534109048	M1	Male	trans
cg22125926_RNF212	0.000371246	0.000614021	0.691526508	0.691526508	M1	Male	trans
cg07704344_RPS15P9	0.000371246	0.000614021	-0.73590094	0.73590094	M1	Male	trans
cg15392827_RNMTL1P2	0.000371247	0.000614021	0.530639404	0.530639404	M1	Male	trans
cg17281658_RNA5SP149	0.000371248	0.000614022	-0.542199326	0.542199326	M1	Male	trans
cg09483607_KLHL28	0.000371249	0.000614022	-0.546769509	0.546769509	M1	Male	trans
cg10039163_ENOSF1	0.00037125	0.000614022	-0.569881036	0.569881036	M1	Male	trans
cg00909976_SRGN	0.00037125	0.000614022	0.184428988	0.184428988	M1	Male	trans
cg01827571_KIAA0319L	0.00037125	0.000614022	-0.660837067	0.660837067	M1	Male	trans
cg17779085_KLF15	0.000371251	0.000614022	-1.240538805	1.240538805	M1	Male	trans
cg22052629_MLH1	0.000371252	0.000614023	-0.556209364	0.556209364	M1	Male	trans
cg16140565_ENSG00000228855	0.000371252	0.000614023	-0.903682474	0.903682474	M1	Male	trans
cg05152432_HLA-DQB1	0.000371254	0.000614025	0.53920483	0.53920483	M1	Male	trans
cg17324671_MTCO3P19	0.000371256	0.000614027	-0.366915462	0.366915462	M1	Male	trans
cg14905600_SLIT2	0.000371259	0.000614029	-0.52148413	0.52148413	M1	Male	trans
cg17380533_MTND4LP9	0.000371259	0.000614029	-0.287085738	0.287085738	M1	Male	trans
cg11056334_VEZF1P1	0.000371259	0.000614029	-0.373985119	0.373985119	M1	Male	trans
cg24326223_SMG5	0.000371262	0.000614033	0.558134867	0.558134867	M1	Male	trans
cg09609116_CPZ	0.000371263	0.000614034	0.366915789	0.366915789	M1	Male	trans
cg10744079_RPS6P2	0.000371264	0.000614035	0.875349936	0.875349936	M1	Male	trans
cg11166303_LRFN2	0.000371265	0.000614036	-0.506778627	0.506778627	M1	Male	trans
cg17951166_LINC00315	0.000371266	0.000614037	-0.589712314	0.589712314	M1	Male	trans
cg26502489_GLI2	0.00037127	0.000614043	-0.535773024	0.535773024	M1	Male	trans
cg15556748_ENSG00000223905	0.000371272	0.000614045	0.449471485	0.449471485	M1	Male	trans
cg08698198_ICAM1	0.000371272	0.000614045	0.57183997	0.57183997	M1	Male	trans
cg23289024_GREB1L	0.000371275	0.000614048	0.603712883	0.603712883	M1	Male	trans
cg12422539_MIR769	0.000371282	0.000614059	-0.297774894	0.297774894	M1	Male	trans
cg15633919_SCUBE1-AS2	0.000371283	0.000614059	-0.555207186	0.555207186	M1	Male	trans
cg01952618_IL21	0.000371284	0.000614061	-0.248136609	0.248136609	M1	Male	trans
cg25961952_ATE1-AS1	0.00037129	0.00061407	-0.666823284	0.666823284	M1	Male	trans
cg23203812_CYP1A1	0.000371292	0.000614071	-0.093980452	0.093980452	M1	Male	trans
cg06103624_TXNRD3	0.000371292	0.000614071	-0.497768055	0.497768055	M1	Male	trans
cg11880551_LOXL4	0.000371294	0.000614073	0.483693931	0.483693931	M1	Male	trans
cg06269419_SGSM3	0.000371294	0.000614073	-0.456469227	0.456469227	M1	Male	trans
cg15865722_ENSG00000218730	0.000371295	0.000614073	-0.400788985	0.400788985	M1	Male	trans
cg24092000_RCAN2	0.000371297	0.000614074	-0.444808483	0.444808483	M1	Male	trans
cg19193854_CYP2A7P1	0.000371297	0.000614074	-0.508428643	0.508428643	M1	Male	trans
cg00575227_ENSG00000235858	0.000371297	0.000614074	-0.606951581	0.606951581	M1	Male	trans
cg26790209_BGN	0.000371297	0.000614074	-0.954824467	0.954824467	M1	Male	trans
cg16156113_RPL22P14	0.000371298	0.000614074	-0.345449917	0.345449917	M1	Male	trans
cg07994735_RPL12P20	0.000371299	0.000614075	-0.383519009	0.383519009	M1	Male	trans
cg26881535_MIR103A2	0.0003713	0.000614075	-0.896689627	0.896689627	M1	Male	trans
cg25994476_DUSP11	0.000371301	0.000614077	0.535890934	0.535890934	M1	Male	trans
cg23355166_NDUFB1P1	0.000371304	0.00061408	-0.484567009	0.484567009	M1	Male	trans
cg26369178_PAX8	0.000371305	0.000614081	-0.700678691	0.700678691	M1	Male	trans
cg24711324_FAM151B	0.000371306	0.000614082	-0.482816696	0.482816696	M1	Male	trans
cg26498966_MIR1915	0.000371307	0.000614083	-0.545876022	0.545876022	M1	Male	trans
cg03364874_ZNF847P	0.000371308	0.000614083	0.646595996	0.646595996	M1	Male	trans
cg26862316_RPL23AP54	0.00037131	0.000614086	0.524897535	0.524897535	M1	Male	trans
cg00332153_GOLGA2P6	0.000371312	0.000614088	0.590666313	0.590666313	M1	Male	trans
cg12613344_OSBPL7	0.000371312	0.000614088	-0.528975179	0.528975179	M1	Male	trans
cg16999170_ZFR	0.000371313	0.000614088	-0.791850162	0.791850162	M1	Male	trans
cg04685170_MIR652	0.000371314	0.000614088	0.632431948	0.632431948	M1	Male	trans
cg07850274_RNASEH2B	0.000371314	0.000614088	-0.598486654	0.598486654	M1	Male	trans
cg11056334_CAST	0.000371314	0.000614088	-0.329161754	0.329161754	M1	Male	trans
cg20321556_RPL23AP42	0.000371315	0.000614088	0.979038649	0.979038649	M1	Male	trans
cg14946503_ZAR1	0.000371316	0.000614088	1.366336491	1.366336491	M1	Male	trans
cg26509105_KIAA0895L	0.000371316	0.000614088	0.683748334	0.683748334	M1	Male	trans
cg14783993_IL9	0.000371317	0.000614088	0.436079694	0.436079694	M1	Male	trans
cg08157914_ENSG00000230010	0.000371318	0.000614088	-1.34173095	1.34173095	M1	Male	trans
cg20866389_TTYH2	0.000371318	0.000614088	-0.659233088	0.659233088	M1	Male	trans
cg11761102_ENSG00000223986	0.000371319	0.000614088	-0.460561106	0.460561106	M1	Male	trans
cg16064295_SSR1	0.00037132	0.000614088	-0.654250216	0.654250216	M1	Male	trans
cg05095590_LOXL4	0.00037132	0.000614088	-0.459276218	0.459276218	M1	Male	trans
cg19597960_PIP4P2	0.00037132	0.000614088	-0.455404938	0.455404938	M1	Male	trans
cg26419880_Y_RNA	0.00037132	0.000614088	0.652649577	0.652649577	M1	Male	trans
cg12181264_RNU6-1027P	0.000371321	0.000614089	-2.329821641	2.329821641	M1	Male	trans
cg25300757_HINT2	0.000371323	0.00061409	-0.476839142	0.476839142	M1	Male	trans
cg23160136_ENSG00000226991	0.000371323	0.00061409	-0.245041045	0.245041045	M1	Male	trans
cg17400905_RNU6-673P	0.000371325	0.000614091	0.472510007	0.472510007	M1	Male	trans
cg13318793_CCDC61	0.000371325	0.000614091	-0.641991264	0.641991264	M1	Male	trans
cg25588120_MOSPD1	0.000371327	0.000614094	-0.298624888	0.298624888	M1	Male	trans
cg02243157_ZNF703	0.000371328	0.000614094	-0.476180937	0.476180937	M1	Male	trans
cg03179052_CUL5	0.000371329	0.000614094	-1.12874868	1.12874868	M1	Male	trans
cg11868136_SGMS1	0.000371333	0.000614099	-0.367914986	0.367914986	M1	Male	trans
cg22087659_ZNF33B	0.000371333	0.000614099	0.646033773	0.646033773	M1	Male	trans
cg06880767_SELENOV	0.000371333	0.000614099	-0.595790425	0.595790425	M1	Male	trans
cg13320138_ENSG00000229271	0.000371334	0.0006141	0.65103378	0.65103378	M1	Male	trans
cg20893010_ENSG00000232358	0.000371337	0.000614103	-0.615467076	0.615467076	M1	Male	trans
cg06769820_PPP1R14BP5	0.00037134	0.000614107	0.594787955	0.594787955	M1	Male	trans
cg05097165_KLHL33	0.00037134	0.000614107	-0.630022384	0.630022384	M1	Male	trans
cg13229245_SLC26A4-AS1	0.000371345	0.000614113	0.249000088	0.249000088	M1	Male	trans
cg23137161_RSKR	0.000371347	0.000614116	0.564798772	0.564798772	M1	Male	trans
cg13845724_MBOAT4	0.000371348	0.000614118	-0.599706814	0.599706814	M1	Male	trans
cg04479876_MIR99AHG	0.000371354	0.000614125	0.507484247	0.507484247	M1	Male	trans
cg24952959_RNA5SP118	0.000371355	0.000614126	0.539496475	0.539496475	M1	Male	trans
cg08926056_PNMT	0.000371357	0.000614128	0.440332541	0.440332541	M1	Male	trans
cg02415057_CLIC5	0.000371357	0.000614128	-0.556211012	0.556211012	M1	Male	trans
cg09543943_ENSG00000111788	0.000371358	0.000614129	-0.459737025	0.459737025	M1	Male	trans
cg08941533_ZNF569	0.00037136	0.000614131	-0.643142405	0.643142405	M1	Male	trans
cg12713040_ESRRAP1	0.000371361	0.000614132	0.571537787	0.571537787	M1	Male	trans
cg02671217_ENSG00000230383	0.000371362	0.000614133	-0.611272998	0.611272998	M1	Male	trans
cg22294474_FUT3	0.000371365	0.000614136	0.621165308	0.621165308	M1	Male	trans
cg04661358_SLC35F3	0.000371368	0.00061414	-0.397808456	0.397808456	M1	Male	trans
cg16653703_LINC02522	0.000371368	0.00061414	-0.979373082	0.979373082	M1	Male	trans
cg27380499_TNF	0.000371368	0.00061414	0.287769349	0.287769349	M1	Male	trans
cg04243292_HLX	0.000371373	0.000614146	-0.21667508	0.21667508	M1	Male	trans
cg10263003_TDRD9	0.000371374	0.000614147	-0.664084671	0.664084671	M1	Male	trans
cg07405255_CRYBG3	0.000371375	0.000614148	-0.779815341	0.779815341	M1	Male	trans
cg09490603_ATF4P1	0.000371376	0.000614148	0.453485512	0.453485512	M1	Male	trans
cg24952959_USP17L10	0.000371378	0.00061415	0.16280834	0.16280834	M1	Male	trans
cg02017486_ENSG00000214526	0.000371379	0.000614151	-0.63682482	0.63682482	M1	Male	trans
cg16711983_ACNATP	0.00037138	0.000614151	-0.277265805	0.277265805	M1	Male	trans
cg19994026_ENSG00000223725	0.000371382	0.000614152	-0.528471899	0.528471899	M1	Male	trans
cg10723869_EFCAB1	0.000371382	0.000614152	-0.354266808	0.354266808	M1	Male	trans
cg12675341_HPN-AS1	0.000371383	0.000614152	-0.613377624	0.613377624	M1	Male	trans
cg06024364_RAP1BP1	0.000371383	0.000614152	-0.415234707	0.415234707	M1	Male	trans
cg07793432_CD151	0.000371386	0.000614152	0.550834049	0.550834049	M1	Male	trans
cg01665243_MSTN	0.000371386	0.000614152	0.356851284	0.356851284	M1	Male	trans
cg17753661_SRL	0.000371387	0.000614152	-0.575710094	0.575710094	M1	Male	trans
cg16001722_ENSG00000224400	0.000371387	0.000614152	0.632178558	0.632178558	M1	Male	trans
cg06638795_NPFF	0.000371388	0.000614152	0.435319569	0.435319569	M1	Male	trans
cg23404528_ENSG00000234223	0.00037139	0.000614152	0.529659375	0.529659375	M1	Male	trans
cg22052629_RNU2-17P	0.000371393	0.000614152	-0.56846746	0.56846746	M1	Male	trans
cg19014289_RN7SL8P	0.000371394	0.000614152	-0.908657144	0.908657144	M1	Male	trans
cg11056334_USP8	0.000371398	0.000614152	-0.332949186	0.332949186	M1	Male	trans
cg13381243_ITGAE	0.000371399	0.000614152	0.639347752	0.639347752	M1	Male	trans
cg07571734_RNU6-550P	0.000371399	0.000614152	0.642463664	0.642463664	M1	Male	trans
cg15466854_ZBTB16	0.0003714	0.000614152	-0.554382099	0.554382099	M1	Male	trans
cg00470469_HAO2-IT1	0.000371401	0.000614152	-2.315754248	2.315754248	M1	Male	trans
cg00470469_CYCSP53	0.000371401	0.000614152	-2.315754248	2.315754248	M1	Male	trans
cg00470469_RPL5P15	0.000371401	0.000614152	-2.315754248	2.315754248	M1	Male	trans
cg00470469_OLIG3	0.000371401	0.000614152	-2.315754248	2.315754248	M1	Male	trans
cg00470469_MTRES1P1	0.000371401	0.000614152	-0.528496183	0.528496183	M1	Male	trans
cg00470469_TAS2R16	0.000371401	0.000614152	-1.038719043	1.038719043	M1	Male	trans
cg00470469_TRIM77	0.000371401	0.000614152	-2.315754248	2.315754248	M1	Male	trans
cg00470469_SLC10A2	0.000371401	0.000614152	-1.139303848	1.139303848	M1	Male	trans
cg00470469_GJD2	0.000371401	0.000614152	-0.426498804	0.426498804	M1	Male	trans
cg00470469_MIR184	0.000371401	0.000614152	-2.315754248	2.315754248	M1	Male	trans
cg00470469_RPL15P20	0.000371401	0.000614152	-1.34701647	1.34701647	M1	Male	trans
cg00470469_IGLV2-33	0.000371401	0.000614152	-2.315754248	2.315754248	M1	Male	trans
cg00470469_ENSG00000228361	0.000371401	0.000614152	-2.315754248	2.315754248	M1	Male	trans
cg00470469_ENSG00000232089	0.000371401	0.000614152	-2.315754248	2.315754248	M1	Male	trans
cg00470469_ENSG00000232418	0.000371401	0.000614152	-2.315754248	2.315754248	M1	Male	trans
cg00470469_ENSG00000237503	0.000371401	0.000614152	-0.744858439	0.744858439	M1	Male	trans
cg00470469_AHCYP4	0.000371401	0.000614152	-1.643584196	1.643584196	M1	Male	trans
cg00470469_MIR1252	0.000371401	0.000614152	-0.62461864	0.62461864	M1	Male	trans
cg00470469_TRAV9-1	0.000371401	0.000614152	-1.643584196	1.643584196	M1	Male	trans
cg00470469_MIR329-1	0.000371401	0.000614152	-1.643584196	1.643584196	M1	Male	trans
cg00470469_ENSG00000237498	0.000371401	0.000614152	-1.643584196	1.643584196	M1	Male	trans
cg00470469_ENSG00000242545	0.000371401	0.000614152	-1.643584196	1.643584196	M1	Male	trans
cg10991855_MRPL35	0.000371403	0.000614153	-0.461542476	0.461542476	M1	Male	trans
cg21832144_ENSG00000240790	0.000371403	0.000614153	-0.605191744	0.605191744	M1	Male	trans
cg23289024_ENSG00000226438	0.000371404	0.000614153	0.707352966	0.707352966	M1	Male	trans
cg07656719_OR6D1P	0.000371404	0.000614153	-0.081111042	0.081111042	M1	Male	trans
cg13006655_NUTF2P5	0.000371406	0.000614154	-0.501197254	0.501197254	M1	Male	trans
cg27475875_TRBV4-2	0.000371406	0.000614154	0.792176571	0.792176571	M1	Male	trans
cg06560524_TRPM2-AS	0.000371407	0.000614155	0.513687799	0.513687799	M1	Male	trans
cg15101245_GPRC5A	0.000371408	0.000614156	0.504023755	0.504023755	M1	Male	trans
cg27015884_OR52B4	0.00037141	0.000614159	-0.625548877	0.625548877	M1	Male	trans
cg11295357_IGLV2-23	0.000371413	0.000614162	-0.727451462	0.727451462	M1	Male	trans
cg00272992_PNMA2	0.000371414	0.000614162	-0.383268655	0.383268655	M1	Male	trans
cg00109781_ENSG00000224532	0.000371414	0.000614162	-0.49895514	0.49895514	M1	Male	trans
cg11911060_ENSG00000228173	0.000371414	0.000614162	-0.622194396	0.622194396	M1	Male	trans
cg12664613_LAPTM4A-DT	0.000371417	0.000614165	-0.481508708	0.481508708	M1	Male	trans
cg20571761_ENSG00000237654	0.00037142	0.000614168	-0.325463844	0.325463844	M1	Male	trans
cg07604616_LMX1A-AS1	0.00037142	0.000614169	-0.711232459	0.711232459	M1	Male	trans
cg20313807_ZIK1P1	0.000371421	0.000614169	-0.525252828	0.525252828	M1	Male	trans
cg04142998_TCEAL1	0.000371422	0.00061417	-0.816880572	0.816880572	M1	Male	trans
cg04070200_RN7SKP47	0.000371426	0.000614175	-0.519655279	0.519655279	M1	Male	trans
cg14216539_PRSS21	0.000371426	0.000614175	-0.785173556	0.785173556	M1	Male	trans
cg12163800_ZNF506	0.000371427	0.000614175	-2.657050115	2.657050115	M1	Male	trans
cg25452165_GUCY1B2	0.000371429	0.000614177	-0.472538137	0.472538137	M1	Male	trans
cg25633099_PCDH8P1	0.00037143	0.000614178	-0.569394393	0.569394393	M1	Male	trans
cg13817083_PRKAG2-AS1	0.000371431	0.00061418	-0.465894435	0.465894435	M1	Male	trans
cg04296930_NRBP2	0.000371433	0.000614182	-0.537211667	0.537211667	M1	Male	trans
cg02892650_LYPD3	0.000371435	0.000614184	0.30513992	0.30513992	M1	Male	trans
cg21873967_PEG3	0.000371436	0.000614185	-0.591825281	0.591825281	M1	Male	trans
cg27368538_SELENOW	0.000371436	0.000614185	-1.49183667	1.49183667	M1	Male	trans
cg12163800_NFXL1	0.000371439	0.000614188	-2.428910158	2.428910158	M1	Male	trans
cg05046824_RNASE3	0.000371441	0.000614191	0.820223153	0.820223153	M1	Male	trans
cg17004893_ENSG00000235615	0.000371443	0.000614192	-0.589441652	0.589441652	M1	Male	trans
cg27384070_IFITM3P4	0.000371443	0.000614193	-0.292256946	0.292256946	M1	Male	trans
cg08047401_R3HDML	0.000371444	0.000614193	-1.058319729	1.058319729	M1	Male	trans
cg21018156_PATE3	0.000371445	0.000614193	-0.398521078	0.398521078	M1	Male	trans
cg06754924_IGKV1D-27	0.000371446	0.000614195	-0.58055713	0.58055713	M1	Male	trans
cg20690695_SRRM3	0.000371447	0.000614195	0.498686512	0.498686512	M1	Male	trans
cg10499042_ENSG00000232309	0.000371449	0.000614198	-0.799866038	0.799866038	M1	Male	trans
cg21468244_ENSG00000206647	0.000371451	0.000614199	-0.347742044	0.347742044	M1	Male	trans
cg02399454_CSH2	0.000371451	0.000614199	-0.334668911	0.334668911	M1	Male	trans
cg09518226_TPT1P13	0.000371451	0.000614199	0.553987311	0.553987311	M1	Male	trans
cg06803261_IGKV3-20	0.000371452	0.0006142	-0.80498131	0.80498131	M1	Male	trans
cg02848996_ENSG00000237926	0.000371453	0.0006142	-0.702516276	0.702516276	M1	Male	trans
cg21316960_CALM2P3	0.000371454	0.000614201	-0.603422434	0.603422434	M1	Male	trans
cg23817672_VTRNA1-2	0.000371455	0.000614201	-0.793064056	0.793064056	M1	Male	trans
cg14562619_BAG3	0.000371455	0.000614201	-0.389932768	0.389932768	M1	Male	trans
cg05398648_RN7SL51P	0.000371458	0.000614204	-1.193328482	1.193328482	M1	Male	trans
cg02340312_IGKV1OR9-2	0.00037146	0.000614206	-0.684816995	0.684816995	M1	Male	trans
cg11868136_ACVR2B-AS1	0.00037146	0.000614206	-0.326111928	0.326111928	M1	Male	trans
cg06187770_PRB3	0.000371463	0.000614211	1.083233186	1.083233186	M1	Male	trans
cg16653138_CLCN3P1	0.000371469	0.00061422	-0.352200674	0.352200674	M1	Male	trans
cg02579022_ENSG00000228430	0.000371476	0.00061423	0.57176049	0.57176049	M1	Male	trans
cg02305803_USP17L2	0.000371476	0.00061423	-0.655716518	0.655716518	M1	Male	trans
cg06180895_REXO1L1P	0.000371478	0.000614231	-1.058534391	1.058534391	M1	Male	trans
cg00999469_ENSG00000232135	0.000371481	0.000614236	0.690137265	0.690137265	M1	Male	trans
cg10912062_ENSG00000223593	0.000371484	0.00061424	-0.643421846	0.643421846	M1	Male	trans
cg02125534_RN7SL150P	0.000371486	0.00061424	-0.299269721	0.299269721	M1	Male	trans
cg08798317_ENSG00000205236	0.000371486	0.00061424	0.4575798	0.4575798	M1	Male	trans
cg20366486_FEM1AP1	0.000371486	0.00061424	-0.355044245	0.355044245	M1	Male	trans
cg00270291_ODC1	0.000371486	0.00061424	0.421289491	0.421289491	M1	Male	trans
cg25037011_TOP1MT	0.000371488	0.000614242	0.417431762	0.417431762	M1	Male	trans
cg03655023_TMEM218	0.000371491	0.000614247	-0.546104989	0.546104989	M1	Male	trans
cg20025711_IFT46	0.000371492	0.000614247	-0.61761444	0.61761444	M1	Male	trans
cg21494722_PLEKHF1	0.000371494	0.000614248	0.524440923	0.524440923	M1	Male	trans
cg19107641_KRT6A	0.000371494	0.000614248	0.37827344	0.37827344	M1	Male	trans
cg17457115_RAC1P3	0.000371494	0.000614249	-0.709182238	0.709182238	M1	Male	trans
cg14409406_BOD1L1	0.000371497	0.000614251	-0.533718107	0.533718107	M1	Male	trans
cg00748431_R3HDML	0.000371497	0.000614252	-0.811408122	0.811408122	M1	Male	trans
cg01660000_LINC00454	0.000371498	0.000614252	-0.750428611	0.750428611	M1	Male	trans
cg03886523_RN7SKP221	0.0003715	0.000614254	-0.488560589	0.488560589	M1	Male	trans
cg05898161_RPL7P59	0.0003715	0.000614254	-0.726078808	0.726078808	M1	Male	trans
cg19589317_IGHD2-8	0.000371502	0.000614256	0.414014601	0.414014601	M1	Male	trans
cg03179052_ZNF510	0.000371503	0.000614257	-1.08248187	1.08248187	M1	Male	trans
cg23691223_SPRR1B	0.000371504	0.000614257	0.376344708	0.376344708	M1	Male	trans
cg10084670_FABP5P14	0.000371507	0.000614261	0.628005438	0.628005438	M1	Male	trans
cg12769996_SHANK2-AS1	0.000371509	0.000614261	-0.445143891	0.445143891	M1	Male	trans
cg26231430_CADPS	0.00037151	0.000614261	-0.394000969	0.394000969	M1	Male	trans
cg15901999_UPK2	0.00037151	0.000614261	-0.459895795	0.459895795	M1	Male	trans
cg22646760_RPL34P3	0.000371511	0.000614261	0.618323092	0.618323092	M1	Male	trans
cg03141845_MND1	0.000371511	0.000614261	-0.65116773	0.65116773	M1	Male	trans
cg04343888_BIRC7	0.000371511	0.000614261	0.884072706	0.884072706	M1	Male	trans
cg13326083_MNX1-AS2	0.000371511	0.000614261	-0.846440679	0.846440679	M1	Male	trans
cg02769058_ENSG00000233424	0.000371512	0.000614261	-0.493378763	0.493378763	M1	Male	trans
cg12500951_ENSG00000235099	0.000371512	0.000614261	-0.647760467	0.647760467	M1	Male	trans
cg25479656_RN7SKP189	0.000371513	0.000614261	-0.448973258	0.448973258	M1	Male	trans
cg01538049_OBP2B	0.000371513	0.000614261	-0.594423906	0.594423906	M1	Male	trans
cg20821566_ENSG00000226241	0.000371513	0.000614261	-0.603050025	0.603050025	M1	Male	trans
cg06502685_IRAK4	0.000371514	0.000614261	-0.402912635	0.402912635	M1	Male	trans
cg19408449_OR52U1P	0.000371516	0.000614264	-0.372227994	0.372227994	M1	Male	trans
cg12612309_MIGA2	0.000371519	0.000614267	0.575051955	0.575051955	M1	Male	trans
cg01481978_NPPC	0.000371519	0.000614267	-0.393010594	0.393010594	M1	Male	trans
cg03591123_MIR579	0.00037152	0.000614267	-0.382473217	0.382473217	M1	Male	trans
cg17779085_MMRN2	0.000371524	0.000614272	-1.365105634	1.365105634	M1	Male	trans
cg12806049_ENSG00000237666	0.000371525	0.000614274	-0.942043996	0.942043996	M1	Male	trans
cg13916261_TMEM243	0.000371528	0.000614277	0.800857672	0.800857672	M1	Male	trans
cg07894530_CD24P1	0.000371528	0.000614277	0.530409245	0.530409245	M1	Male	trans
cg07492518_RPL10P1	0.00037153	0.000614278	0.994437166	0.994437166	M1	Male	trans
cg06736113_TPTE2P5	0.00037153	0.000614278	-0.451792403	0.451792403	M1	Male	trans
cg14409406_EXOC8	0.000371531	0.000614279	-0.521542295	0.521542295	M1	Male	trans
cg15113413_STPG2	0.000371534	0.000614282	-0.835414908	0.835414908	M1	Male	trans
cg07207099_DYNLT3P2	0.000371535	0.000614282	1.284901526	1.284901526	M1	Male	trans
cg24711324_CEP44	0.000371535	0.000614282	-0.500590567	0.500590567	M1	Male	trans
cg08707135_H2AC3P	0.000371536	0.000614282	-0.438043487	0.438043487	M1	Male	trans
cg04060288_MIR548T	0.000371536	0.000614282	-0.862022093	0.862022093	M1	Male	trans
cg03560018_ENSG00000237954	0.000371538	0.000614285	0.599893485	0.599893485	M1	Male	trans
cg22177175_RPL21P18	0.000371539	0.000614285	-0.564795381	0.564795381	M1	Male	trans
cg12713040_NIFKP1	0.000371541	0.000614286	-0.730781065	0.730781065	M1	Male	trans
cg06480483_SRRM3	0.000371541	0.000614287	0.537533407	0.537533407	M1	Male	trans
cg27030245_TMEM255A	0.000371542	0.000614287	0.36914074	0.36914074	M1	Male	trans
cg08823359_RYR3	0.000371543	0.000614288	0.404678459	0.404678459	M1	Male	trans
cg17761990_IL4R	0.000371552	0.000614302	0.285711056	0.285711056	M1	Male	trans
cg19432198_PLPPR1	0.000371553	0.000614302	-0.538524499	0.538524499	M1	Male	trans
cg26713012_IL6	0.000371558	0.00061431	0.614947608	0.614947608	M1	Male	trans
cg23767840_SNORD115-12	0.000371558	0.00061431	-0.059191897	0.059191897	M1	Male	trans
cg18094693_ENSG00000229021	0.00037156	0.000614312	-0.748796591	0.748796591	M1	Male	trans
cg17100610_RPL7P4	0.000371562	0.000614314	0.875864239	0.875864239	M1	Male	trans
cg18239431_NID2	0.000371562	0.000614314	0.640912727	0.640912727	M1	Male	trans
cg24164284_IFI6	0.000371563	0.000614314	-0.446592958	0.446592958	M1	Male	trans
cg18180710_ENSG00000241846	0.000371564	0.000614314	0.683402695	0.683402695	M1	Male	trans
cg17304678_ANK2	0.000371564	0.000614314	-0.387736554	0.387736554	M1	Male	trans
cg00807877_ENSG00000230521	0.000371566	0.000614316	-0.5213441	0.5213441	M1	Male	trans
cg05689028_ENSG00000224239	0.000371567	0.000614316	-0.651165944	0.651165944	M1	Male	trans
cg22163037_SYCN	0.000371568	0.000614317	0.579610151	0.579610151	M1	Male	trans
cg04969274_SHMT1P1	0.000371569	0.000614319	0.740602893	0.740602893	M1	Male	trans
cg02165747_TTTY2B	0.000371571	0.000614319	-0.462482241	0.462482241	M1	Male	trans
cg08285570_PCBD2	0.000371571	0.000614319	-0.732148089	0.732148089	M1	Male	trans
cg06005197_CPA4	0.000371571	0.000614319	-0.37108281	0.37108281	M1	Male	trans
cg20747012_S100P	0.000371572	0.000614319	0.543449003	0.543449003	M1	Male	trans
cg02332174_DAOA	0.000371573	0.00061432	-0.893120155	0.893120155	M1	Male	trans
cg24578004_ENSG00000219314	0.000371573	0.00061432	-0.361684658	0.361684658	M1	Male	trans
cg05676456_RPS18P1	0.000371574	0.000614321	-0.473347826	0.473347826	M1	Male	trans
cg16747922_LINC02528	0.000371575	0.000614322	0.498869389	0.498869389	M1	Male	trans
cg17753661_SOX3	0.000371578	0.000614325	-0.202129365	0.202129365	M1	Male	trans
cg14733725_VIP	0.000371578	0.000614325	-0.457270153	0.457270153	M1	Male	trans
cg14030993_ACRBP	0.000371582	0.00061433	0.522906868	0.522906868	M1	Male	trans
cg15664152_KIF23	0.000371587	0.000614336	0.488315003	0.488315003	M1	Male	trans
cg03655023_ERCC6L	0.000371587	0.000614336	-0.460579396	0.460579396	M1	Male	trans
cg01851608_HAND2-AS1	0.000371588	0.000614338	-0.780681508	0.780681508	M1	Male	trans
cg08426938_DCUN1D5	0.000371589	0.000614339	-0.475739758	0.475739758	M1	Male	trans
cg26974035_ENSG00000225337	0.00037159	0.000614339	-0.53432905	0.53432905	M1	Male	trans
cg10039163_THEMIS	0.000371591	0.000614339	-0.433144689	0.433144689	M1	Male	trans
cg14283758_LINC00362	0.000371591	0.000614339	0.650870746	0.650870746	M1	Male	trans
cg10771048_P2RY6	0.000371592	0.000614339	0.465094066	0.465094066	M1	Male	trans
cg01861555_CICP27	0.000371593	0.000614341	-2.001676523	2.001676523	M1	Male	trans
cg13828701_COPS9	0.000371597	0.000614346	0.49152536	0.49152536	M1	Male	trans
cg15701795_DHRS13	0.000371597	0.000614346	-0.580440689	0.580440689	M1	Male	trans
cg14409406_BMP2K	0.0003716	0.000614349	-0.573814768	0.573814768	M1	Male	trans
cg27245817_GTPBP10	0.0003716	0.000614349	-0.65355022	0.65355022	M1	Male	trans
cg05987309_SMR3B	0.000371602	0.000614352	0.677491544	0.677491544	M1	Male	trans
cg02660271_NANOGP9	0.000371607	0.000614358	0.745063268	0.745063268	M1	Male	trans
cg02518129_ENSG00000226206	0.000371608	0.00061436	0.400594867	0.400594867	M1	Male	trans
cg12553365_ALPI	0.000371612	0.000614365	-0.524082507	0.524082507	M1	Male	trans
cg06564407_RNU4-24P	0.000371613	0.000614365	0.712901916	0.712901916	M1	Male	trans
cg20870820_LINC01789	0.000371613	0.000614365	-0.419818474	0.419818474	M1	Male	trans
cg24605553_ENSG00000240291	0.000371613	0.000614365	0.592862152	0.592862152	M1	Male	trans
cg15701795_TRBJ2-2	0.000371614	0.000614365	-0.883998188	0.883998188	M1	Male	trans
cg19217778_GLP2R	0.000371614	0.000614365	-0.589538416	0.589538416	M1	Male	trans
cg20374823_RENBP	0.000371617	0.000614368	0.6227697	0.6227697	M1	Male	trans
cg18668020_RNA5SP133	0.000371618	0.00061437	-0.791309464	0.791309464	M1	Male	trans
cg21402844_RNU6-865P	0.00037162	0.000614372	-0.40132914	0.40132914	M1	Male	trans
cg14216539_ENSG00000231052	0.000371625	0.000614378	-0.734147509	0.734147509	M1	Male	trans
cg00999469_ENSG00000236476	0.000371625	0.000614379	0.733979116	0.733979116	M1	Male	trans
cg26136325_RNU6-1266P	0.000371627	0.00061438	0.504294421	0.504294421	M1	Male	trans
cg19777818_RNU1-88P	0.000371627	0.00061438	0.931415322	0.931415322	M1	Male	trans
cg13795336_TMEM167AP1	0.000371628	0.00061438	-0.415573903	0.415573903	M1	Male	trans
cg03499829_ENSG00000233565	0.000371628	0.00061438	-0.767775982	0.767775982	M1	Male	trans
cg07216948_HNRNPFP1	0.000371629	0.00061438	-0.423600839	0.423600839	M1	Male	trans
cg11056334_TRAF6P1	0.000371631	0.000614383	-0.22972765	0.22972765	M1	Male	trans
cg03655023_ITFG1	0.000371634	0.000614386	-0.548175529	0.548175529	M1	Male	trans
cg17127665_RPS29P12	0.000371635	0.000614387	-0.800784122	0.800784122	M1	Male	trans
cg10039163_ENSG00000233258	0.000371635	0.000614387	-0.625363232	0.625363232	M1	Male	trans
cg10723869_SNORD115-33	0.000371637	0.00061439	-0.436868208	0.436868208	M1	Male	trans
cg08468679_ENSG00000212939	0.00037164	0.000614392	-0.584900853	0.584900853	M1	Male	trans
cg27481555_IGHD2-8	0.000371642	0.000614395	0.39912111	0.39912111	M1	Male	trans
cg16096414_FNDC1-IT1	0.000371644	0.000614397	-0.602646636	0.602646636	M1	Male	trans
cg03644281_MTCO1P17	0.000371644	0.000614397	-0.516265394	0.516265394	M1	Male	trans
cg05568938_ENSG00000230707	0.000371645	0.000614398	-0.516256326	0.516256326	M1	Male	trans
cg01708411_RNU6-1336P	0.000371646	0.000614398	0.501034772	0.501034772	M1	Male	trans
cg09483607_FRK	0.000371646	0.000614398	-0.561184591	0.561184591	M1	Male	trans
cg19408449_DOCK10	0.000371647	0.000614398	-0.331052444	0.331052444	M1	Male	trans
cg14778576_MESP1	0.00037165	0.000614402	0.592952005	0.592952005	M1	Male	trans
cg11404795_KCNH7-AS1	0.00037165	0.000614402	-0.37438974	0.37438974	M1	Male	trans
cg18055007_U3	0.000371652	0.000614404	0.987348219	0.987348219	M1	Male	trans
cg13564156_GRHL3	0.000371653	0.000614404	0.442312775	0.442312775	M1	Male	trans
cg01257178_ENSG00000231050	0.000371653	0.000614405	-0.607560967	0.607560967	M1	Male	trans
cg09661713_ENPP5	0.000371655	0.000614407	-0.684330026	0.684330026	M1	Male	trans
cg09833720_ERO1B	0.000371656	0.000614407	-0.344882483	0.344882483	M1	Male	trans
cg16604118_RPL7AP71	0.000371657	0.000614407	-0.610893519	0.610893519	M1	Male	trans
cg03773226_ENSG00000228620	0.000371658	0.00061441	1.078591008	1.078591008	M1	Male	trans
cg18720736_RPL12P10	0.000371664	0.000614419	-0.350593612	0.350593612	M1	Male	trans
cg09830308_RPL6	0.000371667	0.000614421	0.392660805	0.392660805	M1	Male	trans
cg00474465_MIR190A	0.000371667	0.000614421	1.020836213	1.020836213	M1	Male	trans
cg07729440_TMEM145	0.000371668	0.000614421	-0.34792925	0.34792925	M1	Male	trans
cg02391250_OR10V1	0.000371668	0.000614421	-0.734788243	0.734788243	M1	Male	trans
cg05266796_ANK2	0.000371668	0.000614421	-0.395008797	0.395008797	M1	Male	trans
cg04824771_ENSG00000229588	0.00037167	0.000614422	0.550585364	0.550585364	M1	Male	trans
cg08243048_PPP3R2	0.000371673	0.000614426	-0.53618117	0.53618117	M1	Male	trans
cg26897713_VEPH1	0.000371675	0.00061443	0.717401979	0.717401979	M1	Male	trans
cg12666727_LINC02408	0.000371677	0.000614431	0.418897778	0.418897778	M1	Male	trans
cg01573859_ADH1B	0.000371678	0.000614431	-0.718622656	0.718622656	M1	Male	trans
cg07914385_CSN1S2AP	0.000371678	0.000614431	-0.363393577	0.363393577	M1	Male	trans
cg26474203_NUDT16	0.000371679	0.000614432	-0.444231984	0.444231984	M1	Male	trans
cg15748104_DHFRP2	0.000371682	0.000614436	0.397172817	0.397172817	M1	Male	trans
cg08816590_MIR128-1	0.000371682	0.000614436	-0.634510461	0.634510461	M1	Male	trans
cg01543583_GM2A	0.000371683	0.000614436	-0.494344648	0.494344648	M1	Male	trans
cg07764563_PRSS30P	0.000371683	0.000614436	0.376332042	0.376332042	M1	Male	trans
cg04674436_HK2P1	0.000371684	0.000614436	-0.885660012	0.885660012	M1	Male	trans
cg13420393_CICP5	0.000371688	0.000614441	-0.522761261	0.522761261	M1	Male	trans
cg13920792_ENSG00000229491	0.000371689	0.000614441	-0.885453862	0.885453862	M1	Male	trans
cg22725390_RN7SL854P	0.000371689	0.000614441	-0.425381811	0.425381811	M1	Male	trans
cg01454385_ELOCP36	0.00037169	0.000614441	-0.602457171	0.602457171	M1	Male	trans
cg01454385_ELOCP26	0.00037169	0.000614441	-0.615420593	0.615420593	M1	Male	trans
cg11937506_KRT13	0.000371691	0.000614443	-0.374825871	0.374825871	M1	Male	trans
cg08841544_CARMIL3	0.000371693	0.000614445	0.645967105	0.645967105	M1	Male	trans
cg06986779_NPM1P11	0.000371694	0.000614446	-0.582902786	0.582902786	M1	Male	trans
cg07424927_PROM1	0.000371695	0.000614446	0.620367892	0.620367892	M1	Male	trans
cg00073565_FLG	0.000371696	0.000614447	-0.374965123	0.374965123	M1	Male	trans
cg12475546_SLC6A19	0.000371697	0.000614447	0.752190446	0.752190446	M1	Male	trans
cg06591273_GTF2IRD2P1	0.000371697	0.000614448	-0.750748497	0.750748497	M1	Male	trans
cg03661458_ENSG00000227574	0.000371698	0.000614448	0.370701066	0.370701066	M1	Male	trans
cg08841544_ARHGAP42	0.000371699	0.000614449	-0.630694264	0.630694264	M1	Male	trans
cg04945651_CHI3L1	0.0003717	0.000614449	-0.157567314	0.157567314	M1	Male	trans
cg07712598_ACADL	0.000371702	0.000614452	-0.604609406	0.604609406	M1	Male	trans
cg00055945_GRAP2	0.000371705	0.000614455	0.694085249	0.694085249	M1	Male	trans
cg16237565_RPS29P19	0.000371705	0.000614455	-0.505403204	0.505403204	M1	Male	trans
cg24432376_SNRPFP4	0.000371708	0.000614459	-0.534286328	0.534286328	M1	Male	trans
cg27380429_DMRTC2	0.000371709	0.000614461	0.262174803	0.262174803	M1	Male	trans
cg04563337_PRR32	0.000371712	0.000614464	0.271571587	0.271571587	M1	Male	trans
cg01202651_ENSG00000226594	0.000371715	0.000614467	-0.587821713	0.587821713	M1	Male	trans
cg08328441_DNASE2B	0.000371715	0.000614467	-0.599054047	0.599054047	M1	Male	trans
cg14046470_RNA5SP512	0.000371716	0.000614468	-0.387359954	0.387359954	M1	Male	trans
cg03958512_ENSG00000241307	0.000371718	0.00061447	-0.827693305	0.827693305	M1	Male	trans
cg13320138_ENSG00000225069	0.000371718	0.00061447	0.477912332	0.477912332	M1	Male	trans
cg22660680_GPAT3	0.000371719	0.000614471	-0.467531558	0.467531558	M1	Male	trans
cg00710456_VWC2L-IT1	0.000371721	0.000614472	-0.329091855	0.329091855	M1	Male	trans
cg10494249_TBXA2R	0.000371723	0.000614473	0.529335504	0.529335504	M1	Male	trans
cg19932577_LRRC72	0.000371723	0.000614473	-0.424235413	0.424235413	M1	Male	trans
cg09319050_C11orf52	0.000371723	0.000614473	-0.979842882	0.979842882	M1	Male	trans
cg01752322_ENSG00000217289	0.000371725	0.000614473	-0.614790274	0.614790274	M1	Male	trans
cg19408572_ENSAP3	0.000371725	0.000614473	0.560767227	0.560767227	M1	Male	trans
cg06893379_LGI3	0.000371725	0.000614473	-0.338403807	0.338403807	M1	Male	trans
cg20567311_LGMN	0.000371726	0.000614473	-0.515266675	0.515266675	M1	Male	trans
cg01683654_USP9YP7	0.000371726	0.000614474	0.249784458	0.249784458	M1	Male	trans
cg09929408_LCN8	0.000371727	0.000614474	-0.454894734	0.454894734	M1	Male	trans
cg02039555_RNU6-315P	0.000371729	0.000614477	0.840323291	0.840323291	M1	Male	trans
cg07314309_ANPEP	0.000371733	0.000614481	0.573162585	0.573162585	M1	Male	trans
cg00212811_ENSG00000229010	0.000371735	0.000614484	0.680308746	0.680308746	M1	Male	trans
cg21258370_ENSG00000237921	0.000371737	0.000614484	-0.42422078	0.42422078	M1	Male	trans
cg24086565_ENSG00000234537	0.000371737	0.000614484	-0.671153163	0.671153163	M1	Male	trans
cg10744079_ENSG00000233755	0.000371737	0.000614484	0.55783107	0.55783107	M1	Male	trans
cg11626785_RPS13P3	0.000371737	0.000614484	0.353807179	0.353807179	M1	Male	trans
cg02514711_CTSL3P	0.000371738	0.000614484	0.27105385	0.27105385	M1	Male	trans
cg17477995_KIAA0319	0.000371738	0.000614484	-0.414651124	0.414651124	M1	Male	trans
cg04274830_LINC01516	0.00037174	0.000614485	0.694370882	0.694370882	M1	Male	trans
cg12186981_ACER2P1	0.00037174	0.000614485	-0.463678484	0.463678484	M1	Male	trans
cg16064295_GNAI3	0.000371741	0.000614485	-0.624734248	0.624734248	M1	Male	trans
cg07474672_ENSG00000234464	0.000371741	0.000614485	-0.551692462	0.551692462	M1	Male	trans
cg00154829_ENSG00000234393	0.000371742	0.000614486	-0.650810536	0.650810536	M1	Male	trans
cg09548246_CNOT4P1	0.000371745	0.000614489	-0.77403415	0.77403415	M1	Male	trans
cg13752562_HMGA1P7	0.000371747	0.000614492	-0.464093086	0.464093086	M1	Male	trans
cg00490039_FAM96AP1	0.000371748	0.000614492	-0.403357755	0.403357755	M1	Male	trans
cg23695794_RNU6-662P	0.000371749	0.000614494	-0.842975566	0.842975566	M1	Male	trans
cg07830906_U8	0.000371752	0.000614497	-0.556420083	0.556420083	M1	Male	trans
cg22060161_KLK1	0.000371752	0.000614497	0.687544799	0.687544799	M1	Male	trans
cg18740665_MIR620	0.000371753	0.000614497	-0.31773563	0.31773563	M1	Male	trans
cg06103624_VWC2L-IT1	0.000371753	0.000614497	-0.385035231	0.385035231	M1	Male	trans
cg14267705_MRPS31P5	0.000371754	0.000614498	-0.613798604	0.613798604	M1	Male	trans
cg13316433_RPL23AP35	0.000371761	0.000614507	0.7104317	0.7104317	M1	Male	trans
cg07264993_ZNF45	0.000371762	0.000614507	-0.390075248	0.390075248	M1	Male	trans
cg22052629_RAB10	0.000371762	0.000614507	-0.559397457	0.559397457	M1	Male	trans
cg13916261_RHOQ	0.000371763	0.000614507	0.693534473	0.693534473	M1	Male	trans
cg14641472_KDM3AP1	0.000371764	0.000614507	0.552852239	0.552852239	M1	Male	trans
cg24304928_ENSG00000236960	0.000371764	0.000614507	-1.149516879	1.149516879	M1	Male	trans
cg16387151_OR1R1P	0.000371765	0.000614507	0.444233397	0.444233397	M1	Male	trans
cg06591273_LINC01055	0.000371765	0.000614507	-0.73914105	0.73914105	M1	Male	trans
cg02326058_RNY4P36	0.000371765	0.000614507	0.616728677	0.616728677	M1	Male	trans
cg14550340_APOA5	0.000371765	0.000614507	-0.64129493	0.64129493	M1	Male	trans
cg12671811_LINC01921	0.000371766	0.000614507	-0.467187693	0.467187693	M1	Male	trans
cg20835665_RIMBP3C	0.00037177	0.000614513	0.543271277	0.543271277	M1	Male	trans
cg25337414_RN7SL263P	0.00037177	0.000614513	0.61478432	0.61478432	M1	Male	trans
cg10364459_ASB18	0.000371771	0.000614514	-0.557825508	0.557825508	M1	Male	trans
cg15701795_PTGES2	0.000371774	0.000614517	-0.747012727	0.747012727	M1	Male	trans
cg16156113_HOXB-AS4	0.000371775	0.000614518	-0.247461764	0.247461764	M1	Male	trans
cg14086880_ENSG00000234714	0.000371775	0.000614518	-0.619808503	0.619808503	M1	Male	trans
cg17714581_IGHJ1P	0.000371777	0.000614519	-0.570410207	0.570410207	M1	Male	trans
cg09495418_SLITRK4	0.000371777	0.000614519	0.152573449	0.152573449	M1	Male	trans
cg02134705_CTIF	0.000371779	0.000614521	-0.455419959	0.455419959	M1	Male	trans
cg14446103_HAUS8	0.00037178	0.000614521	-0.424339056	0.424339056	M1	Male	trans
cg24916358_RPS15P9	0.000371781	0.000614521	0.96798008	0.96798008	M1	Male	trans
cg27146574_SCAT8	0.000371782	0.000614521	-0.773451216	0.773451216	M1	Male	trans
cg15026474_MIR95	0.000371782	0.000614521	-0.604030297	0.604030297	M1	Male	trans
cg15001471_SNORA80E	0.000371782	0.000614521	-0.717978608	0.717978608	M1	Male	trans
cg03179052_BBS12	0.000371782	0.000614521	-0.975922271	0.975922271	M1	Male	trans
cg15817224_ADAMTS10	0.000371783	0.000614521	-0.907351703	0.907351703	M1	Male	trans
cg15686474_NANOGP9	0.000371783	0.000614521	1.025623861	1.025623861	M1	Male	trans
cg27102378_ENSG00000230699	0.000371785	0.000614521	0.642125558	0.642125558	M1	Male	trans
cg07510230_TOMM40P4	0.000371785	0.000614521	0.397989686	0.397989686	M1	Male	trans
cg05324349_OR7E87P	0.000371785	0.000614521	-0.795913121	0.795913121	M1	Male	trans
cg00558219_ENSG00000226541	0.000371786	0.000614521	-0.263115746	0.263115746	M1	Male	trans
cg06813297_P2RX1	0.000371786	0.000614521	-0.390046116	0.390046116	M1	Male	trans
cg20727187_RNU5B-2P	0.000371787	0.000614522	0.595317446	0.595317446	M1	Male	trans
cg13819988_PCDH11Y	0.000371788	0.000614523	-0.411296205	0.411296205	M1	Male	trans
cg15101245_CEACAMP8	0.000371789	0.000614524	0.398361074	0.398361074	M1	Male	trans
cg15299008_SSTR1	0.000371793	0.000614529	0.21316759	0.21316759	M1	Male	trans
cg10061320_RNU6-1241P	0.000371795	0.00061453	-1.603638823	1.603638823	M1	Male	trans
cg03900676_TRBV4-2	0.000371795	0.00061453	0.865931346	0.865931346	M1	Male	trans
cg16064295_TLK1	0.000371796	0.00061453	-0.687360148	0.687360148	M1	Male	trans
cg12845678_WRAP73	0.000371796	0.00061453	0.614697522	0.614697522	M1	Male	trans
cg26757562_OR52N1	0.0003718	0.000614537	-0.534828439	0.534828439	M1	Male	trans
cg04935122_ENSG00000229960	0.000371805	0.000614543	-0.618888055	0.618888055	M1	Male	trans
cg13172076_ERICH6-AS1	0.000371806	0.000614543	-0.77533265	0.77533265	M1	Male	trans
cg20540806_MIR589	0.000371806	0.000614543	3.309186305	3.309186305	M1	Male	trans
cg03549208_RN7SL37P	0.000371806	0.000614543	-0.502419096	0.502419096	M1	Male	trans
cg00469867_IRAG1	0.000371808	0.000614544	-0.478044242	0.478044242	M1	Male	trans
cg14085477_ANK1	0.000371808	0.000614544	0.925082361	0.925082361	M1	Male	trans
cg22160300_OR2W3	0.000371808	0.000614544	-0.494823399	0.494823399	M1	Male	trans
cg17713673_TEX45	0.000371809	0.000614545	0.648043141	0.648043141	M1	Male	trans
cg04767732_MIR30A	0.000371811	0.000614545	-0.4115032	0.4115032	M1	Male	trans
cg22146018_KCNT1	0.000371811	0.000614545	0.501182405	0.501182405	M1	Male	trans
cg07850274_OXGR1	0.000371811	0.000614545	-0.535061017	0.535061017	M1	Male	trans
cg02671217_RLN1	0.000371812	0.000614545	-0.687323814	0.687323814	M1	Male	trans
cg13799853_IGLV5-37	0.000371812	0.000614545	0.59259757	0.59259757	M1	Male	trans
cg07724466_ENSG00000213851	0.000371813	0.000614545	1.075087161	1.075087161	M1	Male	trans
cg18343899_LYL1	0.000371813	0.000614545	-0.789879687	0.789879687	M1	Male	trans
cg06690353_MARK2P15	0.000371814	0.000614545	-0.561416664	0.561416664	M1	Male	trans
cg26616627_ENSG00000231863	0.000371814	0.000614545	-0.530840251	0.530840251	M1	Male	trans
cg18947032_ENSG00000235911	0.000371817	0.000614548	0.343525866	0.343525866	M1	Male	trans
cg20035380_RNU6-1311P	0.000371818	0.000614549	-0.366623299	0.366623299	M1	Male	trans
cg27032760_ITM2A	0.000371819	0.000614549	-0.438998584	0.438998584	M1	Male	trans
cg20695805_ESR2	0.00037182	0.00061455	0.393411705	0.393411705	M1	Male	trans
cg19285799_CCNY	0.00037182	0.00061455	0.949091804	0.949091804	M1	Male	trans
cg13564156_ENSG00000219681	0.000371821	0.00061455	0.644527562	0.644527562	M1	Male	trans
cg17256156_OR51A4	0.000371822	0.000614552	-0.499656657	0.499656657	M1	Male	trans
cg00168193_ALX1	0.000371824	0.000614553	-0.649632193	0.649632193	M1	Male	trans
cg08317284_TPM3P1	0.000371825	0.000614553	0.952098279	0.952098279	M1	Male	trans
cg23983783_C15orf62	0.000371825	0.000614553	-0.385657726	0.385657726	M1	Male	trans
cg13370086_COX15	0.000371828	0.000614557	-0.712803858	0.712803858	M1	Male	trans
cg11861487_FAM160B2	0.000371829	0.000614557	0.589177823	0.589177823	M1	Male	trans
cg07264993_KIAA0586	0.00037183	0.000614557	-0.428442395	0.428442395	M1	Male	trans
cg25951256_RN7SL748P	0.00037183	0.000614557	-0.58868531	0.58868531	M1	Male	trans
cg25740652_LIN52	0.000371832	0.000614557	0.602566177	0.602566177	M1	Male	trans
cg09201130_RNU6-815P	0.000371832	0.000614557	0.589411708	0.589411708	M1	Male	trans
cg24855134_OR13D2P	0.000371832	0.000614557	-0.835953156	0.835953156	M1	Male	trans
cg20381404_OPN5	0.000371833	0.000614557	0.277795635	0.277795635	M1	Male	trans
cg09891645_GCM2	0.000371833	0.000614557	0.504870327	0.504870327	M1	Male	trans
cg03909863_CDRT15L2	0.000371833	0.000614557	-0.497976243	0.497976243	M1	Male	trans
cg19539986_ENSG00000184906	0.000371833	0.000614557	-0.738868096	0.738868096	M1	Male	trans
cg18305853_PURG	0.000371836	0.00061456	-0.187134991	0.187134991	M1	Male	trans
cg01560020_ENSG00000203402	0.000371836	0.00061456	0.416836305	0.416836305	M1	Male	trans
cg10991855_COPG2	0.000371838	0.000614561	-0.432038723	0.432038723	M1	Male	trans
cg17096979_RN7SKP25	0.000371838	0.000614561	-1.123251037	1.123251037	M1	Male	trans
cg27300870_ENSG00000239556	0.00037184	0.000614564	0.591353531	0.591353531	M1	Male	trans
cg00999469_FAIM	0.000371841	0.000614565	0.698990887	0.698990887	M1	Male	trans
cg07414422_CENPO	0.000371843	0.000614567	0.467026315	0.467026315	M1	Male	trans
cg20966423_PDCL3P1	0.000371844	0.000614569	0.478192487	0.478192487	M1	Male	trans
cg10115321_KCNA6	0.000371845	0.000614569	-0.139279734	0.139279734	M1	Male	trans
cg14785984_RNU6-951P	0.000371847	0.000614571	-0.626508532	0.626508532	M1	Male	trans
cg11211563_Y_RNA	0.000371849	0.000614573	-0.444774992	0.444774992	M1	Male	trans
cg03592045_ENSG00000227224	0.00037185	0.000614574	-0.779241539	0.779241539	M1	Male	trans
cg01655290_MTHFS	0.000371851	0.000614575	-0.675238132	0.675238132	M1	Male	trans
cg13229245_TLR5	0.000371852	0.000614576	0.408891274	0.408891274	M1	Male	trans
cg11636245_PDE7B	0.000371854	0.000614578	-0.662723497	0.662723497	M1	Male	trans
cg16422816_ART1	0.000371856	0.000614581	-0.54312879	0.54312879	M1	Male	trans
cg13440411_HTR2A-AS1	0.000371858	0.000614582	-0.484035	0.484035	M1	Male	trans
cg11216917_MMP27	0.000371858	0.000614582	0.481819596	0.481819596	M1	Male	trans
cg15021670_PLPPR1	0.000371859	0.000614583	-0.578779385	0.578779385	M1	Male	trans
cg02340312_RPL21P75	0.000371859	0.000614583	-0.657203368	0.657203368	M1	Male	trans
cg04820440_TMEM128	0.00037186	0.000614583	-1.151635316	1.151635316	M1	Male	trans
cg06716182_ENSG00000203648	0.000371861	0.000614583	0.54337539	0.54337539	M1	Male	trans
cg14722289_SLC29A1	0.000371867	0.000614593	-0.50729304	0.50729304	M1	Male	trans
cg22280068_GUSBP11	0.00037187	0.000614596	-0.581948283	0.581948283	M1	Male	trans
cg07405255_CPM	0.00037187	0.000614596	-0.574687329	0.574687329	M1	Male	trans
cg00270291_TTC30B	0.00037187	0.000614596	0.424416789	0.424416789	M1	Male	trans
cg01226797_RNU6-31P	0.000371871	0.000614597	-0.648679441	0.648679441	M1	Male	trans
cg21232401_SFRP5	0.000371874	0.0006146	-0.560157159	0.560157159	M1	Male	trans
cg02215177_RTN2	0.000371876	0.000614601	-0.393509059	0.393509059	M1	Male	trans
cg23151860_THOC7	0.000371876	0.000614601	0.80473378	0.80473378	M1	Male	trans
cg12427264_DLG5	0.000371877	0.000614601	0.517077833	0.517077833	M1	Male	trans
cg12656219_MIR491	0.000371879	0.000614604	-0.75317994	0.75317994	M1	Male	trans
cg07131742_MCCD1	0.00037188	0.000614605	0.626236349	0.626236349	M1	Male	trans
cg20127288_TNKS1BP1	0.00037188	0.000614605	0.449248161	0.449248161	M1	Male	trans
cg13957457_SLC17A1	0.000371882	0.000614607	-0.214229978	0.214229978	M1	Male	trans
cg12897067_HLA-DRB5	0.000371885	0.000614611	0.390547123	0.390547123	M1	Male	trans
cg05043952_BGN	0.000371885	0.000614611	0.711216274	0.711216274	M1	Male	trans
cg03556491_RNU6-125P	0.000371887	0.000614611	0.470764024	0.470764024	M1	Male	trans
cg03896390_OTOG	0.000371887	0.000614611	0.710157541	0.710157541	M1	Male	trans
cg02697258_TYR	0.000371887	0.000614611	-0.326952094	0.326952094	M1	Male	trans
cg16963484_HIGD1A	0.000371888	0.000614611	-0.345574623	0.345574623	M1	Male	trans
cg03179052_USP37	0.000371889	0.000614613	-1.107923576	1.107923576	M1	Male	trans
cg01921484_RNU4-72P	0.000371893	0.000614617	-0.453280829	0.453280829	M1	Male	trans
cg02807201_EXTL1	0.000371894	0.000614618	2.965538551	2.965538551	M1	Male	trans
cg13957457_RPS26P5	0.000371894	0.000614618	-0.687085518	0.687085518	M1	Male	trans
cg06235057_PHACTR3-AS1	0.000371896	0.00061462	-0.414920613	0.414920613	M1	Male	trans
cg03209642_PKD1P2	0.000371897	0.00061462	0.466034912	0.466034912	M1	Male	trans
cg10788262_ENSG00000213791	0.000371898	0.00061462	-0.2741783	0.2741783	M1	Male	trans
cg15842218_RNU6-147P	0.000371898	0.00061462	0.460158888	0.460158888	M1	Male	trans
cg07096305_PRRG4	0.000371899	0.000614621	0.416873553	0.416873553	M1	Male	trans
cg00589161_RN7SL767P	0.0003719	0.000614621	-0.763574263	0.763574263	M1	Male	trans
cg19299096_ZNF101P1	0.0003719	0.000614621	1.729702767	1.729702767	M1	Male	trans
cg21613549_PEX5L	0.000371902	0.000614624	-0.325558198	0.325558198	M1	Male	trans
cg00794956_ZNF22-AS1	0.000371906	0.000614628	-0.601141503	0.601141503	M1	Male	trans
cg09174638_ENSG00000239254	0.000371906	0.000614628	-0.529006958	0.529006958	M1	Male	trans
cg26231430_HS6ST2-AS1	0.000371907	0.000614628	-0.742855194	0.742855194	M1	Male	trans
cg02425558_MIR545	0.000371907	0.000614628	-0.482662525	0.482662525	M1	Male	trans
cg15575641_DCX	0.000371907	0.000614628	0.253917251	0.253917251	M1	Male	trans
cg13692482_KCNK9	0.00037191	0.000614631	-0.935194856	0.935194856	M1	Male	trans
cg02854313_CCL17	0.000371914	0.000614636	-0.487865287	0.487865287	M1	Male	trans
cg07601093_GNL2	0.000371914	0.000614637	0.750785873	0.750785873	M1	Male	trans
cg16156113_ENSG00000230092	0.000371915	0.000614637	-0.332746668	0.332746668	M1	Male	trans
cg16353929_IGHG3	0.000371915	0.000614637	-0.557226679	0.557226679	M1	Male	trans
cg16078318_TMEM106A	0.000371919	0.000614637	-0.628581519	0.628581519	M1	Male	trans
cg16201078_LONRF2	0.00037192	0.000614637	-0.566606033	0.566606033	M1	Male	trans
cg21097881_H3P16	0.000371923	0.000614637	0.825139621	0.825139621	M1	Male	trans
cg07815169_RPL36AP21	0.000371924	0.000614637	-0.64144388	0.64144388	M1	Male	trans
cg13762257_TRGV11	0.000371925	0.000614637	0.316686185	0.316686185	M1	Male	trans
cg06320570_EFCAB5	0.000371927	0.000614637	-1.051298093	1.051298093	M1	Male	trans
cg24427175_A4GALT	0.000371929	0.000614637	0.411466858	0.411466858	M1	Male	trans
cg08160224_RPL39P16	0.00037193	0.000614637	-0.58847172	0.58847172	M1	Male	trans
cg23064609_COL17A1	0.00037193	0.000614637	-0.408155419	0.408155419	M1	Male	trans
cg20602786_MIR601	0.000371931	0.000614637	-0.57298515	0.57298515	M1	Male	trans
cg03070989_MIR301A	0.000371931	0.000614637	-0.482923376	0.482923376	M1	Male	trans
cg07999415_CNN2P8	0.000371931	0.000614637	-1.112258482	1.112258482	M1	Male	trans
cg11086960_HYLS1	0.000371931	0.000614637	-0.589579414	0.589579414	M1	Male	trans
cg17561092_PCDH11Y	0.000371932	0.000614637	-1.270094625	1.270094625	M1	Male	trans
cg07264993_ZNF789	0.000371933	0.000614637	-0.476507684	0.476507684	M1	Male	trans
cg09483607_ZNF551	0.000371935	0.000614637	-0.543227953	0.543227953	M1	Male	trans
cg06803261_COX7BP2	0.000371935	0.000614637	-0.475859895	0.475859895	M1	Male	trans
cg17730176_ABCD1	0.000371935	0.000614637	0.57660974	0.57660974	M1	Male	trans
cg21460868_TXN	0.000371936	0.000614637	0.581305836	0.581305836	M1	Male	trans
cg07264993_FAM120C	0.000371937	0.000614637	-0.46045982	0.46045982	M1	Male	trans
cg18243536_ACTG1P10	0.000371939	0.000614637	0.7134531	0.7134531	M1	Male	trans
cg12289251_RNU5F-6P	0.000371939	0.000614637	1.115288804	1.115288804	M1	Male	trans
cg18419651_GPR25	0.00037194	0.000614637	0.666563665	0.666563665	M1	Male	trans
cg17562277_RN7SKP189	0.00037194	0.000614637	0.700682409	0.700682409	M1	Male	trans
cg25294526_PPP1R17	0.000371941	0.000614637	-0.601913678	0.601913678	M1	Male	trans
cg06757548_RNA5SP120	0.000371941	0.000614637	-0.524269225	0.524269225	M1	Male	trans
cg06757548_RNU6-270P	0.000371941	0.000614637	-0.419566735	0.419566735	M1	Male	trans
cg06757548_GAPDHP28	0.000371941	0.000614637	-0.361674952	0.361674952	M1	Male	trans
cg06757548_TBX22	0.000371941	0.000614637	-0.54409641	0.54409641	M1	Male	trans
cg06757548_ENSG00000233415	0.000371941	0.000614637	-0.627744205	0.627744205	M1	Male	trans
cg06757548_LINC01874	0.000371941	0.000614637	-0.935395818	0.935395818	M1	Male	trans
cg06757548_RNA5SP89	0.000371941	0.000614637	-0.935395818	0.935395818	M1	Male	trans
cg06757548_SNORD32B	0.000371941	0.000614637	-0.935395818	0.935395818	M1	Male	trans
cg06757548_PNMA6E	0.000371941	0.000614637	-0.768506084	0.768506084	M1	Male	trans
cg06757548_ENSG00000225451	0.000371941	0.000614637	-0.935395818	0.935395818	M1	Male	trans
cg06757548_ENSG00000227514	0.000371941	0.000614637	-0.935395818	0.935395818	M1	Male	trans
cg06757548_ENSG00000238117	0.000371941	0.000614637	-0.935395818	0.935395818	M1	Male	trans
cg13628022_RARG	0.000371943	0.000614637	0.452426902	0.452426902	M1	Male	trans
cg05465169_ELFN1-AS1	0.000371943	0.000614637	0.913106981	0.913106981	M1	Male	trans
cg20426932_OR1G1	0.000371945	0.000614637	0.980272302	0.980272302	M1	Male	trans
cg05524170_C8B	0.000371947	0.000614637	0.768061765	0.768061765	M1	Male	trans
cg17324671_USP32P3	0.000371948	0.000614637	-0.350991426	0.350991426	M1	Male	trans
cg03012203_OR10G7	0.000371949	0.000614637	-0.003684441	0.003684441	M1	Male	trans
cg03012203_RNU6-465P	0.000371949	0.000614637	-0.105267365	0.105267365	M1	Male	trans
cg03012203_SGCEP1	0.000371949	0.000614637	-0.269278566	0.269278566	M1	Male	trans
cg03012203_HSPA8P20	0.000371949	0.000614637	-0.139845966	0.139845966	M1	Male	trans
cg03012203_RNU6-1071P	0.000371949	0.000614637	-0.459390161	0.459390161	M1	Male	trans
cg03012203_KRT18P64	0.000371949	0.000614637	-0.362778169	0.362778169	M1	Male	trans
cg03012203_RNU4-12P	0.000371949	0.000614637	-0.647265117	0.647265117	M1	Male	trans
cg03012203_SLC25A5P7	0.000371949	0.000614637	-0.303072741	0.303072741	M1	Male	trans
cg03012203_ROBO2P1	0.000371949	0.000614637	-0.217189835	0.217189835	M1	Male	trans
cg03012203_MROH4P	0.000371949	0.000614637	-0.459390161	0.459390161	M1	Male	trans
cg03012203_RPS26P40	0.000371949	0.000614637	-0.647265117	0.647265117	M1	Male	trans
cg03012203_RPL5P28	0.000371949	0.000614637	-0.327293582	0.327293582	M1	Male	trans
cg03012203_RNU6-1313P	0.000371949	0.000614637	-0.459390161	0.459390161	M1	Male	trans
cg03012203_SSX8P	0.000371949	0.000614637	-0.647265117	0.647265117	M1	Male	trans
cg03012203_RNU4-6P	0.000371949	0.000614637	-0.459390161	0.459390161	M1	Male	trans
cg03012203_ENSG00000225333	0.000371949	0.000614637	-0.459390161	0.459390161	M1	Male	trans
cg03012203_ENSG00000226043	0.000371949	0.000614637	-0.459390161	0.459390161	M1	Male	trans
cg03012203_ENSG00000227519	0.000371949	0.000614637	-0.163220269	0.163220269	M1	Male	trans
cg03012203_ENSG00000228877	0.000371949	0.000614637	-0.459390161	0.459390161	M1	Male	trans
cg03012203_ENSG00000230695	0.000371949	0.000614637	-0.138253649	0.138253649	M1	Male	trans
cg03012203_ENSG00000237083	0.000371949	0.000614637	-0.459390161	0.459390161	M1	Male	trans
cg03012203_RN7SL167P	0.000371949	0.000614637	-0.580654535	0.580654535	M1	Male	trans
cg10991855_RBM41	0.000371951	0.000614638	-0.49672144	0.49672144	M1	Male	trans
cg05258009_ST13P21	0.000371956	0.000614646	-0.749284	0.749284	M1	Male	trans
cg18927032_ENSG00000237127	0.000371958	0.000614648	-0.855135807	0.855135807	M1	Male	trans
cg07330196_SPTLC3	0.000371959	0.000614649	-0.692196775	0.692196775	M1	Male	trans
cg15120247_GALNT5	0.00037196	0.000614651	-0.40799661	0.40799661	M1	Male	trans
cg09774124_ENSG00000240915	0.000371961	0.000614651	-0.520384754	0.520384754	M1	Male	trans
cg22901656_NEUROD4	0.000371961	0.000614651	-0.101996708	0.101996708	M1	Male	trans
cg10897282_ENPP5	0.000371964	0.000614655	-0.389357164	0.389357164	M1	Male	trans
cg10501972_IGHV7-81	0.000371967	0.000614659	-0.626987196	0.626987196	M1	Male	trans
cg12359832_SRRM3	0.00037197	0.000614662	-0.41340539	0.41340539	M1	Male	trans
cg26089753_RNY1	0.000371971	0.000614662	-0.569293787	0.569293787	M1	Male	trans
cg11809638_ENSG00000229066	0.000371972	0.000614662	0.85493447	0.85493447	M1	Male	trans
cg26701270_PRR15L	0.000371973	0.000614662	-0.510303215	0.510303215	M1	Male	trans
cg11904906_KCNT1	0.000371974	0.000614662	0.554317733	0.554317733	M1	Male	trans
cg07850274_PSMD12	0.000371974	0.000614662	-0.584739881	0.584739881	M1	Male	trans
cg21909391_C11orf86	0.000371974	0.000614662	-0.337648766	0.337648766	M1	Male	trans
cg16963484_C14orf28	0.000371977	0.000614662	-0.407955611	0.407955611	M1	Male	trans
cg03549208_SHPRH	0.000371977	0.000614662	-0.530384488	0.530384488	M1	Male	trans
cg05898591_RNU6-14P	0.000371977	0.000614662	0.793137763	0.793137763	M1	Male	trans
cg07850274_PIAS1	0.000371977	0.000614662	-0.657249471	0.657249471	M1	Male	trans
cg00980696_ENSG00000232891	0.000371978	0.000614662	-0.307178982	0.307178982	M1	Male	trans
cg12594546_IL13RA2	0.000371979	0.000614662	-0.543631142	0.543631142	M1	Male	trans
cg14046470_ENSG00000229271	0.000371979	0.000614662	-0.636984421	0.636984421	M1	Male	trans
cg03966685_PIDD1	0.000371981	0.000614662	0.616873188	0.616873188	M1	Male	trans
cg26031613_TMEM210	0.000371981	0.000614662	0.703344615	0.703344615	M1	Male	trans
cg07868339_USP9YP28	0.000371982	0.000614662	-0.540767554	0.540767554	M1	Male	trans
cg18730194_LINC02645	0.000371984	0.000614662	-0.601317865	0.601317865	M1	Male	trans
cg22541535_NECTIN4	0.000371984	0.000614662	-0.417747116	0.417747116	M1	Male	trans
cg11086960_PELI2	0.000371984	0.000614662	-0.701597146	0.701597146	M1	Male	trans
cg00743556_OR51Q1	0.000371985	0.000614662	-0.410002476	0.410002476	M1	Male	trans
cg14227773_SRC	0.000371986	0.000614662	-0.539508284	0.539508284	M1	Male	trans
cg06502685_UBE2V1P16	0.000371988	0.000614662	-0.447960359	0.447960359	M1	Male	trans
cg11935592_PHACTR3-AS1	0.00037199	0.000614662	-0.315784847	0.315784847	M1	Male	trans
cg19864060_RNF212	0.000371993	0.000614662	0.698008031	0.698008031	M1	Male	trans
cg10744079_CD48	0.000371993	0.000614662	0.861349459	0.861349459	M1	Male	trans
cg06460122_RNU6-1240P	0.000371995	0.000614662	-1.695581704	1.695581704	M1	Male	trans
cg06460122_IGKV1OR2-3	0.000371995	0.000614662	-2.822362005	2.822362005	M1	Male	trans
cg06460122_SNRPGP8	0.000371995	0.000614662	-0.997971169	0.997971169	M1	Male	trans
cg06460122_MIR548A1	0.000371995	0.000614662	-2.822362005	2.822362005	M1	Male	trans
cg06460122_RPS29P15	0.000371995	0.000614662	-2.822362005	2.822362005	M1	Male	trans
cg06460122_RPS8P4	0.000371995	0.000614662	-1.075465561	1.075465561	M1	Male	trans
cg06460122_RPL30P12	0.000371995	0.000614662	-2.822362005	2.822362005	M1	Male	trans
cg06460122_ENSG00000220204	0.000371995	0.000614662	-2.822362005	2.822362005	M1	Male	trans
cg06460122_RPL31P13	0.000371995	0.000614662	-2.003144155	2.003144155	M1	Male	trans
cg06460122_LINC01247	0.000371995	0.000614662	-2.003144155	2.003144155	M1	Male	trans
cg06460122_LINC01795	0.000371995	0.000614662	-2.003144155	2.003144155	M1	Male	trans
cg06460122_DNAJC17P1	0.000371995	0.000614662	-2.003144155	2.003144155	M1	Male	trans
cg06460122_RNU2-16P	0.000371995	0.000614662	-1.077059595	1.077059595	M1	Male	trans
cg06460122_RNU2-48P	0.000371995	0.000614662	-1.641697562	1.641697562	M1	Male	trans
cg06460122_RNU1-148P	0.000371995	0.000614662	-1.0110479	1.0110479	M1	Male	trans
cg06460122_MIR1-1HG	0.000371995	0.000614662	-2.003144155	2.003144155	M1	Male	trans
cg06460122_RPL19P20	0.000371995	0.000614662	-1.159403502	1.159403502	M1	Male	trans
cg06460122_ENSG00000234932	0.000371995	0.000614662	-1.641697562	1.641697562	M1	Male	trans
cg06460122_ENSG00000237163	0.000371995	0.000614662	-1.159403502	1.159403502	M1	Male	trans
cg06460122_ENSG00000237480	0.000371995	0.000614662	-1.23790806	1.23790806	M1	Male	trans
cg26212229_LANCL1-AS1	0.000371996	0.000614662	0.725844289	0.725844289	M1	Male	trans
cg20098659_SPDYC	0.000371996	0.000614662	-0.534159331	0.534159331	M1	Male	trans
cg27616227_RPL23AP71	0.000371996	0.000614662	0.419040645	0.419040645	M1	Male	trans
cg20205188_ENSG00000226870	0.000372	0.000614668	-0.658595569	0.658595569	M1	Male	trans
cg00270291_TMEM237	0.000372001	0.000614668	0.438894621	0.438894621	M1	Male	trans
cg03536595_NTM-AS1	0.000372004	0.000614672	-0.690328576	0.690328576	M1	Male	trans
cg15961889_LCA5	0.000372004	0.000614672	-0.672402254	0.672402254	M1	Male	trans
cg05997357_KCNAB1-AS1	0.000372004	0.000614672	0.542627893	0.542627893	M1	Male	trans
cg19597960_ENSG00000236013	0.000372005	0.000614672	-0.51527361	0.51527361	M1	Male	trans
cg24575485_APOBEC3B	0.000372006	0.000614673	0.579488376	0.579488376	M1	Male	trans
cg16569407_H3P27	0.000372007	0.000614673	-0.864837161	0.864837161	M1	Male	trans
cg21828663_OR6B3	0.000372007	0.000614673	-0.657020944	0.657020944	M1	Male	trans
cg20381404_RPL17P41	0.00037201	0.000614677	0.262530203	0.262530203	M1	Male	trans
cg20807401_MIR572	0.000372012	0.000614679	-0.709401417	0.709401417	M1	Male	trans
cg17365391_NOTCH1	0.000372013	0.000614679	0.51186803	0.51186803	M1	Male	trans
cg10548700_ENSG00000235833	0.000372015	0.000614683	0.368820936	0.368820936	M1	Male	trans
cg27278810_BRK1P1	0.000372017	0.000614685	0.372009547	0.372009547	M1	Male	trans
cg10723869_SVOP	0.000372017	0.000614685	-0.363598528	0.363598528	M1	Male	trans
cg24430871_OR10G3	0.000372019	0.000614686	-0.048300989	0.048300989	M1	Male	trans
cg06738047_PSAT1P4	0.000372019	0.000614686	0.612398802	0.612398802	M1	Male	trans
cg11413762_RPS26P5	0.00037202	0.000614686	-0.743732379	0.743732379	M1	Male	trans
cg25994476_LHFPL2	0.000372022	0.00061469	0.441498154	0.441498154	M1	Male	trans
cg04767732_RPL9P5	0.000372023	0.00061469	-0.301858645	0.301858645	M1	Male	trans
cg18849725_RPL9P21	0.000372025	0.000614692	-0.239174028	0.239174028	M1	Male	trans
cg08742095_PCDH11Y	0.000372026	0.000614693	-0.402873083	0.402873083	M1	Male	trans
cg21411095_LINC02765	0.000372031	0.0006147	-0.590228907	0.590228907	M1	Male	trans
cg04271445_PSMC1P10	0.000372031	0.0006147	-0.734954056	0.734954056	M1	Male	trans
cg17019184_KRTAP5-8	0.000372032	0.0006147	-0.643323475	0.643323475	M1	Male	trans
cg03549208_ENSG00000234740	0.000372033	0.000614702	-0.507027025	0.507027025	M1	Male	trans
cg06551718_ENSG00000231563	0.000372037	0.000614707	-0.747137369	0.747137369	M1	Male	trans
cg03772511_TTLL11-IT1	0.000372038	0.000614708	0.786286606	0.786286606	M1	Male	trans
cg07748583_ENSG00000203402	0.000372039	0.000614708	0.375460326	0.375460326	M1	Male	trans
cg00270291_POU2AF1	0.000372043	0.000614714	0.405296497	0.405296497	M1	Male	trans
cg24472388_PAPPA2	0.000372044	0.000614715	0.370018076	0.370018076	M1	Male	trans
cg02792740_EIF2S3B	0.000372045	0.000614716	0.488027221	0.488027221	M1	Male	trans
cg03231326_PPIAP81	0.000372048	0.00061472	-1.491363582	1.491363582	M1	Male	trans
cg16417301_IFNA13	0.00037205	0.000614722	0.679827689	0.679827689	M1	Male	trans
cg22791879_ABCC10	0.00037205	0.000614722	-0.504934673	0.504934673	M1	Male	trans
cg16963484_RNGTT	0.000372051	0.000614723	-0.390523057	0.390523057	M1	Male	trans
cg11924452_RN7SKP281	0.000372055	0.000614728	-0.376144462	0.376144462	M1	Male	trans
cg04580768_CHST9	0.000372057	0.00061473	-0.613033041	0.613033041	M1	Male	trans
cg10099574_HMGB3P10	0.000372062	0.000614737	0.639337674	0.639337674	M1	Male	trans
cg19996272_EGFR-AS1	0.000372062	0.000614737	0.578408057	0.578408057	M1	Male	trans
cg26668221_EIF3MP1	0.000372064	0.000614739	-0.621148789	0.621148789	M1	Male	trans
cg17779085_CEBPD	0.000372068	0.000614744	-0.896623409	0.896623409	M1	Male	trans
cg24525578_ENSG00000236132	0.000372068	0.000614744	-0.513323863	0.513323863	M1	Male	trans
cg20966423_DAZ3	0.000372072	0.000614749	0.035349805	0.035349805	M1	Male	trans
cg20966423_DAZ4	0.000372072	0.000614749	0.001582993	0.001582993	M1	Male	trans
cg03817621_IGHV2-5	0.000372073	0.000614749	-0.792915934	0.792915934	M1	Male	trans
cg22052629_PRPF3	0.000372073	0.000614749	-0.545377262	0.545377262	M1	Male	trans
cg23115136_ZBTB8A	0.000372073	0.000614749	-0.520333756	0.520333756	M1	Male	trans
cg15509969_ATP6V0CP1	0.000372074	0.000614749	4.125240547	4.125240547	M1	Male	trans
cg09325375_MED28P2	0.000372077	0.000614753	-0.428889024	0.428889024	M1	Male	trans
cg14641472_IGHV1-58	0.000372078	0.000614753	0.805908997	0.805908997	M1	Male	trans
cg11056334_RPL34	0.000372079	0.000614753	-0.300782128	0.300782128	M1	Male	trans
cg21075678_ENSG00000232145	0.000372079	0.000614753	-0.376470659	0.376470659	M1	Male	trans
cg02096758_ENSG00000233365	0.00037208	0.000614754	-0.324459595	0.324459595	M1	Male	trans
cg03184037_MFAP3L	0.000372081	0.000614755	0.290615534	0.290615534	M1	Male	trans
cg09734394_SOD1P1	0.000372082	0.000614755	-1.094409671	1.094409671	M1	Male	trans
cg13562460_ENSG00000234918	0.000372084	0.000614759	-0.751168216	0.751168216	M1	Male	trans
cg26688936_ENSG00000237217	0.000372085	0.000614759	-0.903947757	0.903947757	M1	Male	trans
cg24413597_RNF167	0.000372086	0.000614759	0.439526008	0.439526008	M1	Male	trans
cg14924064_HMGB1P11	0.000372087	0.000614761	0.444486047	0.444486047	M1	Male	trans
cg07564962_ZNF66	0.000372092	0.000614767	-0.537281186	0.537281186	M1	Male	trans
cg15919105_TNFRSF25	0.000372093	0.000614769	0.728522816	0.728522816	M1	Male	trans
cg22549984_KIRREL3-AS3	0.000372096	0.000614772	-0.401409687	0.401409687	M1	Male	trans
cg05970080_ENSG00000224985	0.000372097	0.000614772	-0.751182537	0.751182537	M1	Male	trans
cg13159785_OR6Y1	0.000372097	0.000614772	-0.156792363	0.156792363	M1	Male	trans
cg07917878_TRAPPC13P1	0.000372098	0.000614773	-0.439067891	0.439067891	M1	Male	trans
cg27272853_FUT6	0.0003721	0.000614775	0.572351726	0.572351726	M1	Male	trans
cg07096305_ENSG00000232294	0.000372102	0.000614777	0.580044906	0.580044906	M1	Male	trans
cg14667273_RNU6-112P	0.000372108	0.000614787	0.264191792	0.264191792	M1	Male	trans
cg19073209_SERPINA6	0.000372111	0.00061479	-0.683402895	0.683402895	M1	Male	trans
cg00169694_RPS3AP24	0.000372112	0.000614791	-0.64799774	0.64799774	M1	Male	trans
cg16896134_ENSG00000218809	0.000372115	0.000614796	-0.735143656	0.735143656	M1	Male	trans
cg06881398_PSCA	0.00037212	0.000614803	-0.463959878	0.463959878	M1	Male	trans
cg10263003_RN7SL416P	0.000372122	0.000614805	-0.56949211	0.56949211	M1	Male	trans
cg27572510_PRPS1L1	0.000372123	0.000614805	-0.241814186	0.241814186	M1	Male	trans
cg19994026_VDAC1P3	0.000372124	0.000614807	-0.346836652	0.346836652	M1	Male	trans
cg14409406_FAM66E	0.000372125	0.000614807	-0.671146186	0.671146186	M1	Male	trans
cg23093741_GDPD3	0.000372129	0.000614813	-0.387962585	0.387962585	M1	Male	trans
cg08229224_IFT88	0.000372132	0.000614817	-0.433509584	0.433509584	M1	Male	trans
cg27042091_RNU4-8P	0.000372135	0.000614822	0.616530272	0.616530272	M1	Male	trans
cg07443778_CD8B	0.000372141	0.00061483	-0.466195792	0.466195792	M1	Male	trans
cg17348856_ADAMDEC1	0.000372141	0.00061483	1.370049629	1.370049629	M1	Male	trans
cg06320570_ZNF781	0.000372142	0.00061483	-0.991759211	0.991759211	M1	Male	trans
cg21830932_PRRX2-AS1	0.000372142	0.00061483	-0.69719094	0.69719094	M1	Male	trans
cg06320570_ENSG00000235689	0.000372145	0.000614833	-1.154893185	1.154893185	M1	Male	trans
cg24135923_ENSG00000216642	0.000372145	0.000614833	-0.551149862	0.551149862	M1	Male	trans
cg13128244_RNU6-206P	0.000372146	0.000614834	-0.562328385	0.562328385	M1	Male	trans
cg16963484_GIT2	0.000372147	0.000614834	-0.363960027	0.363960027	M1	Male	trans
cg09095858_ENSG00000226571	0.000372152	0.000614842	-1.033097395	1.033097395	M1	Male	trans
cg19653415_RAB39B	0.000372154	0.000614844	-0.807644892	0.807644892	M1	Male	trans
cg14724739_USP9YP15	0.000372154	0.000614844	-0.610093069	0.610093069	M1	Male	trans
cg01529253_RNF44	0.000372155	0.000614844	0.508173657	0.508173657	M1	Male	trans
cg14042923_RNU6-1025P	0.000372155	0.000614844	-0.428935022	0.428935022	M1	Male	trans
cg17735372_ENSG00000229424	0.000372156	0.000614844	-0.778624967	0.778624967	M1	Male	trans
cg11674404_PPARA	0.00037216	0.00061485	-0.391167231	0.391167231	M1	Male	trans
cg07096305_ZNF846	0.000372162	0.000614852	0.445634583	0.445634583	M1	Male	trans
cg05758100_TRBV8-2	0.000372165	0.000614857	-0.755727271	0.755727271	M1	Male	trans
cg14645880_CCDC85C	0.00037217	0.000614861	0.392321603	0.392321603	M1	Male	trans
cg02671217_ATP1A1	0.00037217	0.000614861	-0.458216384	0.458216384	M1	Male	trans
cg02216951_PID1	0.00037217	0.000614861	0.537493178	0.537493178	M1	Male	trans
cg05948127_KCND1	0.000372171	0.000614861	0.789576431	0.789576431	M1	Male	trans
cg14980498_TTTY22	0.000372171	0.000614861	-0.654858039	0.654858039	M1	Male	trans
cg02695239_RPL21P41	0.000372173	0.000614862	-0.590053086	0.590053086	M1	Male	trans
cg19285799_ERH	0.000372174	0.000614862	0.848916343	0.848916343	M1	Male	trans
cg19271242_DUTP1	0.000372174	0.000614862	-0.439511908	0.439511908	M1	Male	trans
cg23151860_KMT5C	0.000372174	0.000614862	-0.74438125	0.74438125	M1	Male	trans
cg20067334_LINC00670	0.000372175	0.000614864	0.490571549	0.490571549	M1	Male	trans
cg03206304_RNU6-1217P	0.000372176	0.000614864	-0.685586525	0.685586525	M1	Male	trans
cg01987820_PYY2	0.000372178	0.000614866	0.697275358	0.697275358	M1	Male	trans
cg16490805_RN7SL841P	0.00037218	0.000614869	-0.722257236	0.722257236	M1	Male	trans
cg08426938_CCNE2	0.000372182	0.000614871	-0.396134971	0.396134971	M1	Male	trans
cg17051704_TRAM1	0.000372183	0.000614871	0.517251409	0.517251409	M1	Male	trans
cg25740652_ENSA	0.000372183	0.000614871	0.582011319	0.582011319	M1	Male	trans
cg07416455_GIPC3	0.000372184	0.000614871	-0.502546963	0.502546963	M1	Male	trans
cg08188698_RNA5SP435	0.000372184	0.000614871	-0.404346926	0.404346926	M1	Male	trans
cg05858042_KLF2P2	0.000372186	0.000614874	0.89993828	0.89993828	M1	Male	trans
cg03206660_MAP3K20-AS1	0.000372188	0.000614875	0.574576832	0.574576832	M1	Male	trans
cg15564211_SLC1A7	0.000372189	0.000614875	-0.384879882	0.384879882	M1	Male	trans
cg09300185_PADI1	0.000372189	0.000614875	0.419822871	0.419822871	M1	Male	trans
cg15001471_MFSD2B	0.000372193	0.000614875	-0.822411419	0.822411419	M1	Male	trans
cg06287371_KRT18P10	0.000372194	0.000614875	-0.487619705	0.487619705	M1	Male	trans
cg19335711_ENSG00000234977	0.000372197	0.000614875	-0.645345427	0.645345427	M1	Male	trans
cg10543947_LINC02878	0.000372201	0.000614875	0.415542556	0.415542556	M1	Male	trans
cg02323453_TAC3	0.000372202	0.000614875	0.453867874	0.453867874	M1	Male	trans
cg03176298_LINC00265-2P	0.000372203	0.000614875	-0.253422211	0.253422211	M1	Male	trans
cg05470459_SNX18P4	0.000372203	0.000614875	-0.816867696	0.816867696	M1	Male	trans
cg12800122_NECTIN1	0.000372205	0.000614875	0.463022218	0.463022218	M1	Male	trans
cg08229224_SPATA13	0.000372206	0.000614875	-0.481934033	0.481934033	M1	Male	trans
cg10991855_ENSG00000233081	0.000372212	0.000614875	-0.484694681	0.484694681	M1	Male	trans
cg10512020_NOD1	0.000372212	0.000614875	0.622588763	0.622588763	M1	Male	trans
cg11858667_LINC02778	0.000372212	0.000614875	-0.480505898	0.480505898	M1	Male	trans
cg11858667_ZNF734P	0.000372212	0.000614875	-0.722826143	0.722826143	M1	Male	trans
cg11858667_SORCS3	0.000372212	0.000614875	-0.459630087	0.459630087	M1	Male	trans
cg11858667_ENSG00000227679	0.000372212	0.000614875	-0.074921057	0.074921057	M1	Male	trans
cg11858667_CT45A5	0.000372212	0.000614875	-0.174735962	0.174735962	M1	Male	trans
cg11858667_NDUFS5P2	0.000372212	0.000614875	-0.380448397	0.380448397	M1	Male	trans
cg11858667_CTNNA2-AS1	0.000372212	0.000614875	-0.287126219	0.287126219	M1	Male	trans
cg11858667_MTND5P29	0.000372212	0.000614875	-0.534004999	0.534004999	M1	Male	trans
cg11858667_RNA5SP113	0.000372212	0.000614875	-0.229815044	0.229815044	M1	Male	trans
cg11858667_LINC02433	0.000372212	0.000614875	-0.337482657	0.337482657	M1	Male	trans
cg11858667_MIR218-2	0.000372212	0.000614875	-0.673355938	0.673355938	M1	Male	trans
cg11858667_ASB10	0.000372212	0.000614875	-0.337482657	0.337482657	M1	Male	trans
cg11858667_IGF2-AS	0.000372212	0.000614875	-0.337482657	0.337482657	M1	Male	trans
cg11858667_NEK2P2	0.000372212	0.000614875	-0.180458515	0.180458515	M1	Male	trans
cg11858667_ENSG00000230432	0.000372212	0.000614875	-0.337482657	0.337482657	M1	Male	trans
cg11858667_ENSG00000230621	0.000372212	0.000614875	-0.534004999	0.534004999	M1	Male	trans
cg11858667_ENSG00000232897	0.000372212	0.000614875	-0.12981476	0.12981476	M1	Male	trans
cg11858667_ACTBP12	0.000372212	0.000614875	-0.752394887	0.752394887	M1	Male	trans
cg11858667_RNU6-169P	0.000372212	0.000614875	-0.674965314	0.674965314	M1	Male	trans
cg11858667_RN7SL868P	0.000372212	0.000614875	-0.752394887	0.752394887	M1	Male	trans
cg11858667_FUNDC2P3	0.000372212	0.000614875	-0.437649334	0.437649334	M1	Male	trans
cg11858667_MTND1P2	0.000372212	0.000614875	-0.752394887	0.752394887	M1	Male	trans
cg11858667_H3P29	0.000372212	0.000614875	-0.752394887	0.752394887	M1	Male	trans
cg11858667_LINC02247	0.000372212	0.000614875	-0.437649334	0.437649334	M1	Male	trans
cg11858667_BHLHA9	0.000372212	0.000614875	-0.313015193	0.313015193	M1	Male	trans
cg11858667_SPEM1	0.000372212	0.000614875	-0.660011503	0.660011503	M1	Male	trans
cg11858667_SMSP1	0.000372212	0.000614875	-0.437649334	0.437649334	M1	Male	trans
cg11858667_SKP2P1	0.000372212	0.000614875	-0.752394887	0.752394887	M1	Male	trans
cg11858667_LINC01114	0.000372212	0.000614875	-0.151743149	0.151743149	M1	Male	trans
cg11858667_PHOX2B	0.000372212	0.000614875	-0.18280145	0.18280145	M1	Male	trans
cg00320414_DLEC1P1	0.000372214	0.000614878	0.497575882	0.497575882	M1	Male	trans
cg23151860_NINJ1	0.000372215	0.000614879	-0.673405431	0.673405431	M1	Male	trans
cg01021271_IL5	0.000372217	0.000614881	0.525326077	0.525326077	M1	Male	trans
cg17960012_ENSG00000226594	0.000372218	0.000614882	-0.54247929	0.54247929	M1	Male	trans
cg18941079_TNR	0.000372222	0.000614888	-0.758550653	0.758550653	M1	Male	trans
cg06582935_LINC02814	0.000372223	0.000614889	-0.534999702	0.534999702	M1	Male	trans
cg07950307_SPTBN4	0.000372225	0.000614891	0.457871323	0.457871323	M1	Male	trans
cg25394505_ACTG1P10	0.000372228	0.000614894	-0.517579514	0.517579514	M1	Male	trans
cg23579481_ENSG00000219314	0.00037223	0.000614897	-0.576668044	0.576668044	M1	Male	trans
cg22735347_RPS12P15	0.000372232	0.0006149	0.426414013	0.426414013	M1	Male	trans
cg24314752_CADM2-AS1	0.000372235	0.000614903	-0.602006796	0.602006796	M1	Male	trans
cg03966685_SH3GLB2	0.000372236	0.000614904	0.592498425	0.592498425	M1	Male	trans
cg13797425_ELOCP19	0.000372238	0.000614906	0.484544402	0.484544402	M1	Male	trans
cg25563625_HCN1	0.000372238	0.000614906	-0.232417053	0.232417053	M1	Male	trans
cg26112799_KLK3	0.000372239	0.000614907	0.720845379	0.720845379	M1	Male	trans
cg15276594_BVES-AS1	0.000372239	0.000614907	-0.24803494	0.24803494	M1	Male	trans
cg16582255_DSPP	0.000372246	0.000614915	-0.596721455	0.596721455	M1	Male	trans
cg15251010_GNL3	0.00037225	0.000614921	-0.668284854	0.668284854	M1	Male	trans
cg14905600_PTGER3	0.000372251	0.000614921	-0.380356155	0.380356155	M1	Male	trans
cg07850274_SPIN3	0.000372252	0.000614921	-0.666664739	0.666664739	M1	Male	trans
cg23307143_NIM1K	0.000372252	0.000614921	0.395563205	0.395563205	M1	Male	trans
cg00333678_OR6C4	0.000372253	0.000614921	-0.014388901	0.014388901	M1	Male	trans
cg00333678_OR5AQ1P	0.000372253	0.000614921	-0.16527265	0.16527265	M1	Male	trans
cg16237262_MT1M	0.000372253	0.000614921	-0.658775428	0.658775428	M1	Male	trans
cg03655023_PRPSAP2	0.000372255	0.000614924	-0.507275942	0.507275942	M1	Male	trans
cg09106728_LINC01850	0.000372256	0.000614924	-0.613806367	0.613806367	M1	Male	trans
cg20016068_SLC35F3-AS1	0.000372258	0.000614927	-0.459892228	0.459892228	M1	Male	trans
cg17304678_ENSG00000239556	0.000372258	0.000614927	0.543473122	0.543473122	M1	Male	trans
cg06504526_RNU6-1035P	0.000372259	0.000614927	0.729739946	0.729739946	M1	Male	trans
cg26823762_RAET1K	0.000372261	0.000614928	0.655969673	0.655969673	M1	Male	trans
cg23151860_ZNF25	0.000372261	0.000614928	0.833241629	0.833241629	M1	Male	trans
cg03556491_GPR152	0.000372262	0.000614928	0.503770131	0.503770131	M1	Male	trans
cg07264993_THOC1	0.000372262	0.000614928	-0.430108747	0.430108747	M1	Male	trans
cg09483607_GOLGA5	0.000372264	0.000614931	-0.468205616	0.468205616	M1	Male	trans
cg00545295_RPSAP46	0.000372265	0.000614931	0.638415205	0.638415205	M1	Male	trans
cg13353337_ENSG00000234061	0.000372267	0.000614933	0.53081699	0.53081699	M1	Male	trans
cg23151860_GSPT1	0.000372267	0.000614933	0.79037313	0.79037313	M1	Male	trans
cg09774124_ENSG00000212168	0.000372268	0.000614933	-0.435079951	0.435079951	M1	Male	trans
cg13419774_MRPS30	0.000372268	0.000614933	-0.82178794	0.82178794	M1	Male	trans
cg04001978_RFESDP1	0.000372269	0.000614933	-0.421644321	0.421644321	M1	Male	trans
cg11444278_ZIC3	0.00037227	0.000614933	0.601910318	0.601910318	M1	Male	trans
cg06689376_E2F1	0.00037227	0.000614933	0.714347682	0.714347682	M1	Male	trans
cg14652830_ENSG00000223905	0.000372275	0.00061494	0.688224019	0.688224019	M1	Male	trans
cg11348583_ENSG00000226249	0.000372276	0.000614942	-0.520292059	0.520292059	M1	Male	trans
cg23008238_GLYATL3	0.000372278	0.000614944	-0.039744243	0.039744243	M1	Male	trans
cg12769996_SLC1A2	0.000372279	0.000614944	-0.61511221	0.61511221	M1	Male	trans
cg13828701_PINK1	0.000372282	0.000614947	0.467997988	0.467997988	M1	Male	trans
cg02493602_ATP5PBP6	0.000372283	0.000614947	0.485097295	0.485097295	M1	Male	trans
cg24166175_LRRIQ1	0.000372284	0.000614947	-0.640779819	0.640779819	M1	Male	trans
cg23899450_PRSS53	0.000372284	0.000614947	0.629959605	0.629959605	M1	Male	trans
cg01701183_RNF212	0.000372284	0.000614947	0.843413449	0.843413449	M1	Male	trans
cg03689586_RPL23AP45	0.000372286	0.000614947	-0.720007683	0.720007683	M1	Male	trans
cg15888274_BPIFA3	0.000372287	0.000614947	-0.346437581	0.346437581	M1	Male	trans
cg23947043_TBXA2R	0.000372288	0.000614947	-0.467901902	0.467901902	M1	Male	trans
cg08160224_SLC52A2	0.000372289	0.000614947	0.461094391	0.461094391	M1	Male	trans
cg03182576_C5AR1	0.000372289	0.000614947	-0.565112093	0.565112093	M1	Male	trans
cg04407141_SDAD1P3	0.00037229	0.000614947	-0.493984508	0.493984508	M1	Male	trans
cg06636682_NKX2-5	0.000372291	0.000614947	-0.666222577	0.666222577	M1	Male	trans
cg00892312_ENSG00000231563	0.000372292	0.000614947	0.762821267	0.762821267	M1	Male	trans
cg05715917_SLC25A15P1	0.000372292	0.000614947	-0.599150984	0.599150984	M1	Male	trans
cg16459944_RPL35AP37	0.000372295	0.000614947	-0.903765918	0.903765918	M1	Male	trans
cg19546703_GPHA2	0.000372296	0.000614947	0.643116909	0.643116909	M1	Male	trans
cg20667709_KRT19P4	0.000372298	0.000614947	-0.647806223	0.647806223	M1	Male	trans
cg19214868_NXPH1	0.000372299	0.000614947	-0.517710933	0.517710933	M1	Male	trans
cg02482478_RNU1-67P	0.0003723	0.000614947	-0.375660449	0.375660449	M1	Male	trans
cg05260298_ENSG00000231029	0.000372301	0.000614947	-0.548865631	0.548865631	M1	Male	trans
cg05839762_KCNMA1-AS2	0.000372302	0.000614947	0.556839057	0.556839057	M1	Male	trans
cg13529755_RNA5SP86	0.000372303	0.000614947	0.659653652	0.659653652	M1	Male	trans
cg14041360_GAL3ST3	0.000372305	0.000614947	-0.961290247	0.961290247	M1	Male	trans
cg02403283_CNDP1	0.000372305	0.000614947	0.803894263	0.803894263	M1	Male	trans
cg03453232_TUBA4A	0.000372305	0.000614947	0.954449178	0.954449178	M1	Male	trans
cg09483607_ENSG00000224745	0.000372306	0.000614947	-0.581599231	0.581599231	M1	Male	trans
cg17779085_MCOLN1	0.000372307	0.000614947	-1.356611576	1.356611576	M1	Male	trans
cg23034799_AIMP1P2	0.00037231	0.000614947	0.19154825	0.19154825	M1	Male	trans
cg23034799_RNU2-9P	0.00037231	0.000614947	0.34892793	0.34892793	M1	Male	trans
cg23034799_RPL23AP48	0.00037231	0.000614947	0.145946706	0.145946706	M1	Male	trans
cg23034799_TAAR2	0.00037231	0.000614947	0.269067301	0.269067301	M1	Male	trans
cg23034799_RNU6-1084P	0.00037231	0.000614947	0.246420701	0.246420701	M1	Male	trans
cg23034799_GPR158-AS1	0.00037231	0.000614947	0.19154825	0.19154825	M1	Male	trans
cg23034799_RNU4-41P	0.00037231	0.000614947	0.241962772	0.241962772	M1	Male	trans
cg23034799_PLA2G12AP2	0.00037231	0.000614947	0.266546824	0.266546824	M1	Male	trans
cg23034799_POTEC	0.00037231	0.000614947	0.097481093	0.097481093	M1	Male	trans
cg23034799_EEF1A1P1	0.00037231	0.000614947	0.181725489	0.181725489	M1	Male	trans
cg23034799_ISX	0.00037231	0.000614947	0.215119233	0.215119233	M1	Male	trans
cg23034799_ENSG00000218173	0.00037231	0.000614947	0.139313036	0.139313036	M1	Male	trans
cg23034799_CALM1P1	0.00037231	0.000614947	0.425748804	0.425748804	M1	Male	trans
cg23034799_ENSG00000226534	0.00037231	0.000614947	0.246420701	0.246420701	M1	Male	trans
cg23034799_ENSG00000230153	0.00037231	0.000614947	0.269067301	0.269067301	M1	Male	trans
cg23034799_ENSG00000233516	0.00037231	0.000614947	0.402571093	0.402571093	M1	Male	trans
cg23034799_ENSG00000238282	0.00037231	0.000614947	0.599867451	0.599867451	M1	Male	trans
cg23034799_SNORD18	0.00037231	0.000614947	0.526212266	0.526212266	M1	Male	trans
cg23034799_ENSG00000240355	0.00037231	0.000614947	0.599867451	0.599867451	M1	Male	trans
cg23034799_RN7SL294P	0.00037231	0.000614947	0.201285546	0.201285546	M1	Male	trans
cg23034799_RNU6-336P	0.00037231	0.000614947	0.425750126	0.425750126	M1	Male	trans
cg23034799_MIR1179	0.00037231	0.000614947	0.118903764	0.118903764	M1	Male	trans
cg23034799_SPANXC	0.00037231	0.000614947	0.265773586	0.265773586	M1	Male	trans
cg23034799_ENSG00000215094	0.00037231	0.000614947	0.425750126	0.425750126	M1	Male	trans
cg23034799_MRPL32P1	0.00037231	0.000614947	0.13060271	0.13060271	M1	Male	trans
cg23034799_ENSG00000228968	0.00037231	0.000614947	0.324969997	0.324969997	M1	Male	trans
cg23034799_ENSG00000236536	0.00037231	0.000614947	0.425750126	0.425750126	M1	Male	trans
cg06723626_ENSG00000173366	0.00037231	0.000614947	-0.777752865	0.777752865	M1	Male	trans
cg08183467_ENSG00000216480	0.00037231	0.000614947	0.5036597	0.5036597	M1	Male	trans
cg05470459_USP17L12	0.000372311	0.000614947	-0.797830697	0.797830697	M1	Male	trans
cg08894280_DOCK6	0.000372312	0.000614947	-1.096562102	1.096562102	M1	Male	trans
cg07092448_SLAIN1	0.000372313	0.000614948	-2.840540443	2.840540443	M1	Male	trans
cg00161955_RIMBP2	0.000372313	0.000614948	-0.663848792	0.663848792	M1	Male	trans
cg22865455_PPIHP2	0.000372314	0.000614948	-0.744483341	0.744483341	M1	Male	trans
cg01354206_NFIB	0.000372314	0.000614948	-0.529932816	0.529932816	M1	Male	trans
cg04572021_ENSG00000240103	0.000372315	0.000614949	-1.135398294	1.135398294	M1	Male	trans
cg07211884_C8B	0.000372318	0.00061495	-0.50926768	0.50926768	M1	Male	trans
cg19943770_TNIP2P1	0.000372319	0.00061495	-0.50683652	0.50683652	M1	Male	trans
cg12349317_RHOXF1P1	0.000372319	0.00061495	0.540566141	0.540566141	M1	Male	trans
cg12580503_ENSG00000240388	0.000372319	0.00061495	-0.720854154	0.720854154	M1	Male	trans
cg12163800_CYP2U1	0.000372319	0.00061495	-2.346223394	2.346223394	M1	Male	trans
cg09828310_SKP1P3	0.000372319	0.00061495	-0.444455956	0.444455956	M1	Male	trans
cg10869830_LINC01854	0.00037232	0.00061495	0.480937358	0.480937358	M1	Male	trans
cg10872106_LINC01166	0.000372322	0.000614954	-0.772540409	0.772540409	M1	Male	trans
cg03324099_TMCO5A	0.000372323	0.000614955	0.663821637	0.663821637	M1	Male	trans
cg01808320_RNA5SP144	0.000372325	0.000614956	-0.428630137	0.428630137	M1	Male	trans
cg14168295_TANGO2	0.000372327	0.000614958	0.286534808	0.286534808	M1	Male	trans
cg07405255_LSM5	0.000372328	0.000614959	-0.718242912	0.718242912	M1	Male	trans
cg00636194_APCS	0.00037233	0.000614961	0.775269612	0.775269612	M1	Male	trans
cg18748549_ESRRAP1	0.000372331	0.000614962	-0.712897281	0.712897281	M1	Male	trans
cg00054472_CALM1P2	0.000372331	0.000614963	-0.565053686	0.565053686	M1	Male	trans
cg09483607_ZNF334	0.000372335	0.000614967	-0.5983473	0.5983473	M1	Male	trans
cg13172076_LINC00271	0.000372338	0.00061497	-0.842664333	0.842664333	M1	Male	trans
cg18544413_RAET1K	0.000372338	0.00061497	0.599855387	0.599855387	M1	Male	trans
cg14371107_CYP2AC1P	0.000372338	0.00061497	0.185052517	0.185052517	M1	Male	trans
cg09214369_MCCD1	0.000372342	0.000614976	0.719212065	0.719212065	M1	Male	trans
cg07264993_RAB1A	0.000372342	0.000614976	-0.40801539	0.40801539	M1	Male	trans
cg12780324_RPL17P34	0.000372343	0.000614976	0.485188662	0.485188662	M1	Male	trans
cg15712577_ENSG00000239203	0.000372344	0.000614977	-0.32226137	0.32226137	M1	Male	trans
cg02202923_RNVU1-33	0.000372346	0.000614978	0.493041475	0.493041475	M1	Male	trans
cg12865970_ENSG00000236505	0.000372347	0.000614978	-0.430442263	0.430442263	M1	Male	trans
cg16064295_AVL9	0.000372348	0.000614978	-0.649924987	0.649924987	M1	Male	trans
cg10295807_SASH3	0.000372349	0.000614979	-0.319399818	0.319399818	M1	Male	trans
cg06193958_ENSG00000239994	0.000372349	0.000614979	0.651601518	0.651601518	M1	Male	trans
cg22007110_RNU6-838P	0.000372351	0.000614981	0.608044523	0.608044523	M1	Male	trans
cg21143896_USP17L1	0.000372353	0.000614983	-0.506396581	0.506396581	M1	Male	trans
cg22052629_AGFG1	0.000372354	0.000614983	-0.483430354	0.483430354	M1	Male	trans
cg21237749_ENSG00000234083	0.000372354	0.000614983	-0.607654554	0.607654554	M1	Male	trans
cg26307193_MCCD1	0.000372355	0.000614983	0.835187908	0.835187908	M1	Male	trans
cg05162456_ENSG00000225416	0.000372355	0.000614983	-0.370098774	0.370098774	M1	Male	trans
cg02385593_SEPTIN7P7	0.000372355	0.000614983	-0.367865108	0.367865108	M1	Male	trans
cg12420283_CCL17	0.000372357	0.000614984	0.666404139	0.666404139	M1	Male	trans
cg04025879_PRDM9	0.000372357	0.000614984	-0.519468098	0.519468098	M1	Male	trans
cg05735659_DLG3-AS1	0.000372359	0.000614985	0.604877324	0.604877324	M1	Male	trans
cg06858185_CDR2L	0.00037236	0.000614986	0.60127226	0.60127226	M1	Male	trans
cg08825286_RNU6-1283P	0.00037236	0.000614986	-0.682292801	0.682292801	M1	Male	trans
cg01344644_GTF2H2B	0.000372362	0.000614988	0.494218685	0.494218685	M1	Male	trans
cg16314089_RNU4-74P	0.000372364	0.000614989	0.680564856	0.680564856	M1	Male	trans
cg06864684_ENSG00000224250	0.000372364	0.000614989	-0.398776108	0.398776108	M1	Male	trans
cg07264993_MED23	0.000372365	0.000614989	-0.450367366	0.450367366	M1	Male	trans
cg13370086_TAF1A-AS1	0.000372365	0.000614989	-0.732973716	0.732973716	M1	Male	trans
cg09994954_RNU6-4P	0.000372366	0.00061499	-0.671475017	0.671475017	M1	Male	trans
cg00575227_VDR	0.000372368	0.000614991	0.406622506	0.406622506	M1	Male	trans
cg23641366_ENSG00000199474	0.000372368	0.000614991	-1.7273886	1.7273886	M1	Male	trans
cg11171466_MICU3	0.000372372	0.000614997	-0.662572413	0.662572413	M1	Male	trans
cg06571405_ENSG00000234818	0.000372375	0.000615002	0.469656757	0.469656757	M1	Male	trans
cg22351216_RPS8P10	0.000372376	0.000615002	-0.66855794	0.66855794	M1	Male	trans
cg08183793_REG4	0.000372377	0.000615003	-0.623733644	0.623733644	M1	Male	trans
cg16919093_CICP9	0.000372379	0.000615006	-0.82656018	0.82656018	M1	Male	trans
cg12621667_ENSG00000235503	0.000372381	0.000615008	-0.323533914	0.323533914	M1	Male	trans
cg13172076_SPATA18	0.000372383	0.000615009	-0.763769356	0.763769356	M1	Male	trans
cg24135923_IGKV6-21	0.000372384	0.000615009	-0.8460542	0.8460542	M1	Male	trans
cg16156113_CACNA1C	0.000372384	0.000615009	-0.302974777	0.302974777	M1	Male	trans
cg12612309_LY6E	0.000372384	0.000615009	0.489731295	0.489731295	M1	Male	trans
cg07850274_ZNF620	0.000372385	0.00061501	-0.587197342	0.587197342	M1	Male	trans
cg27551322_FABP5	0.000372385	0.00061501	-0.336016306	0.336016306	M1	Male	trans
cg02077688_ADGRE3	0.000372387	0.000615011	-0.523970275	0.523970275	M1	Male	trans
cg07208552_VSIG4	0.00037239	0.000615014	1.002852407	1.002852407	M1	Male	trans
cg04510815_ENSG00000205037	0.00037239	0.000615014	-0.404575408	0.404575408	M1	Male	trans
cg13916261_TMEM97	0.000372391	0.000615014	0.730159016	0.730159016	M1	Male	trans
cg20127288_LZTS2	0.000372391	0.000615014	0.442769302	0.442769302	M1	Male	trans
cg25513610_LINC02832	0.000372392	0.000615014	0.490280203	0.490280203	M1	Male	trans
cg15797223_SNORD116-17	0.000372393	0.000615016	0.43833814	0.43833814	M1	Male	trans
cg03272877_ENSG00000230626	0.000372394	0.000615016	0.373276924	0.373276924	M1	Male	trans
cg05390968_WFIKKN2	0.000372396	0.000615019	-0.503421247	0.503421247	M1	Male	trans
cg14471569_RNU6-318P	0.000372398	0.00061502	-0.522632685	0.522632685	M1	Male	trans
cg06176987_IGHV1-18	0.000372399	0.00061502	-0.711800277	0.711800277	M1	Male	trans
cg25861660_RPL6P6	0.000372399	0.00061502	-0.568003716	0.568003716	M1	Male	trans
cg07904290_ENSG00000231830	0.000372399	0.00061502	-0.392200651	0.392200651	M1	Male	trans
cg25994476_SERINC5	0.0003724	0.00061502	0.510219399	0.510219399	M1	Male	trans
cg19776984_PRDM7	0.000372401	0.00061502	-0.750879041	0.750879041	M1	Male	trans
cg24524451_SPATA31A1	0.000372401	0.00061502	0.52696574	0.52696574	M1	Male	trans
cg08194009_FGFR2	0.000372402	0.000615021	-0.588906294	0.588906294	M1	Male	trans
cg05389984_HPS1	0.000372403	0.000615021	0.515756294	0.515756294	M1	Male	trans
cg07569336_RPL13AP5	0.000372404	0.000615022	-0.401921086	0.401921086	M1	Male	trans
cg07362060_OR4E2	0.000372405	0.000615022	0.108156925	0.108156925	M1	Male	trans
cg04060288_BRI3BP	0.000372409	0.000615028	-0.803179213	0.803179213	M1	Male	trans
cg02892650_P3H2-AS1	0.000372409	0.000615028	0.528119167	0.528119167	M1	Male	trans
cg00323861_ENSG00000235099	0.00037241	0.000615028	-0.603749402	0.603749402	M1	Male	trans
cg05304815_MIR655	0.000372412	0.000615031	0.796211136	0.796211136	M1	Male	trans
cg16963484_SLC2A3P2	0.000372412	0.000615031	-0.368786344	0.368786344	M1	Male	trans
cg03485681_RLN3	0.000372413	0.000615031	-0.832892638	0.832892638	M1	Male	trans
cg19646112_FTH1P12	0.000372413	0.000615031	0.76215601	0.76215601	M1	Male	trans
cg27300870_CRACD	0.000372414	0.000615031	-0.680416488	0.680416488	M1	Male	trans
cg20844221_ENSG00000236226	0.000372415	0.000615031	-0.76986722	0.76986722	M1	Male	trans
cg04510815_NPIPB13	0.000372416	0.000615032	-0.517391918	0.517391918	M1	Male	trans
cg25311637_SORCS2	0.000372417	0.000615034	0.36180857	0.36180857	M1	Male	trans
cg05465169_NDRG1	0.000372424	0.000615044	0.557964955	0.557964955	M1	Male	trans
cg05936432_RN7SL634P	0.000372425	0.000615044	-0.74218138	0.74218138	M1	Male	trans
cg08038163_ENSG00000213331	0.000372427	0.000615047	-0.327647775	0.327647775	M1	Male	trans
cg04000274_CLEC1B	0.000372427	0.000615047	-0.825034619	0.825034619	M1	Male	trans
cg12485685_SH3GL2	0.000372428	0.000615047	-0.113891672	0.113891672	M1	Male	trans
cg25971649_ENSG00000233028	0.000372429	0.000615047	-0.509074152	0.509074152	M1	Male	trans
cg17051704_IGHMBP2	0.000372431	0.00061505	-0.410355334	0.410355334	M1	Male	trans
cg11937033_BEGAIN	0.000372435	0.000615055	-0.522398773	0.522398773	M1	Male	trans
cg27204205_RGL1	0.000372436	0.000615056	-0.890777669	0.890777669	M1	Male	trans
cg03689146_ENSG00000238045	0.000372436	0.000615056	-0.503049055	0.503049055	M1	Male	trans
cg20821566_KLHL25	0.00037244	0.000615062	0.467194261	0.467194261	M1	Male	trans
cg19539115_CDK6-AS1	0.000372441	0.000615062	-0.818521231	0.818521231	M1	Male	trans
cg15025375_ENSG00000234918	0.000372442	0.000615063	-0.651537498	0.651537498	M1	Male	trans
cg12664613_SCN3A	0.000372443	0.000615063	-0.558272757	0.558272757	M1	Male	trans
cg06113708_GUCY2GP	0.000372443	0.000615063	-0.345149487	0.345149487	M1	Male	trans
cg22646760_FAM47A	0.000372443	0.000615063	0.42243884	0.42243884	M1	Male	trans
cg18452169_ANKRD30B	0.000372445	0.000615064	-0.807067161	0.807067161	M1	Male	trans
cg16064295_DCUN1D5	0.000372445	0.000615064	-0.619680471	0.619680471	M1	Male	trans
cg07850274_ENSG00000232862	0.000372446	0.000615065	-0.635061774	0.635061774	M1	Male	trans
cg08324397_MGAT1	0.000372447	0.000615065	-0.471228151	0.471228151	M1	Male	trans
cg21711368_SNU13	0.000372448	0.000615066	0.66848102	0.66848102	M1	Male	trans
cg10430029_COX6B1P1	0.000372449	0.000615066	-0.629937004	0.629937004	M1	Male	trans
cg16964206_ALG13-AS1	0.00037245	0.000615066	-0.710595182	0.710595182	M1	Male	trans
cg03524173_OR4K17	0.000372455	0.000615074	-0.010188959	0.010188959	M1	Male	trans
cg20961650_DEFB4B	0.000372458	0.000615078	1.036877959	1.036877959	M1	Male	trans
cg11128983_LINC01740	0.00037246	0.00061508	-0.664686167	0.664686167	M1	Male	trans
cg03734225_LINC02238	0.000372464	0.000615084	-0.345376385	0.345376385	M1	Male	trans
cg05784996_LINC01873	0.000372464	0.000615084	-0.599830817	0.599830817	M1	Male	trans
cg06761167_INO80E	0.000372464	0.000615084	0.441706006	0.441706006	M1	Male	trans
cg05651243_F10	0.000372465	0.000615085	0.559390298	0.559390298	M1	Male	trans
cg04060288_WWC2	0.000372467	0.000615087	-0.84859217	0.84859217	M1	Male	trans
cg11459852_ENSG00000242727	0.000372468	0.000615089	-0.560950652	0.560950652	M1	Male	trans
cg23043544_MAGEA9	0.00037247	0.00061509	-0.539008385	0.539008385	M1	Male	trans
cg13335048_MESP1	0.00037247	0.000615091	0.655900247	0.655900247	M1	Male	trans
cg16999170_ALG10	0.000372472	0.000615091	-0.795008944	0.795008944	M1	Male	trans
cg12398261_NR2F6	0.000372472	0.000615091	3.208448464	3.208448464	M1	Male	trans
cg22052629_IL6STP1	0.000372472	0.000615091	-0.600812905	0.600812905	M1	Male	trans
cg07110166_NFKBIZ	0.000372472	0.000615091	-0.292474224	0.292474224	M1	Male	trans
cg21948967_XKR6	0.000372474	0.000615092	0.501197398	0.501197398	M1	Male	trans
cg00428160_RNU6-808P	0.000372475	0.000615092	-0.78580473	0.78580473	M1	Male	trans
cg21411095_RPL34P1	0.000372475	0.000615092	-0.474066558	0.474066558	M1	Male	trans
cg20821566_PURA	0.000372478	0.000615097	-0.565861585	0.565861585	M1	Male	trans
cg22597706_TAS2R46	0.000372481	0.0006151	-0.437996681	0.437996681	M1	Male	trans
cg07331276_RFX3	0.000372482	0.0006151	-0.515294464	0.515294464	M1	Male	trans
cg14460215_OR5S1P	0.000372487	0.000615108	-0.252171743	0.252171743	M1	Male	trans
cg10141352_AIPL1	0.000372492	0.000615117	-0.540190034	0.540190034	M1	Male	trans
cg12110603_RIPPLY2	0.000372494	0.000615118	-0.400166587	0.400166587	M1	Male	trans
cg16274716_MIR107	0.000372495	0.000615118	-0.629969616	0.629969616	M1	Male	trans
cg23929072_TRAV36DV7	0.000372497	0.000615121	0.542023086	0.542023086	M1	Male	trans
cg07569336_OGFOD3	0.000372498	0.000615121	-0.42486812	0.42486812	M1	Male	trans
cg17106653_RNA5SP235	0.000372498	0.000615121	0.577944271	0.577944271	M1	Male	trans
cg05584297_SEC61G-DT	0.000372498	0.000615121	-0.566815609	0.566815609	M1	Male	trans
cg04060288_RPL23AP11	0.000372499	0.000615122	-0.716344482	0.716344482	M1	Male	trans
cg03549208_LINC01447	0.000372501	0.000615123	-0.474743198	0.474743198	M1	Male	trans
cg09189551_DIAPH2	0.000372501	0.000615123	-0.701681554	0.701681554	M1	Male	trans
cg16413428_ENSG00000239407	0.000372502	0.000615123	-0.622676961	0.622676961	M1	Male	trans
cg22044028_LINC01159	0.00037251	0.000615136	0.674543371	0.674543371	M1	Male	trans
cg20615820_MIR181A1	0.00037251	0.000615136	-0.488243558	0.488243558	M1	Male	trans
cg19128982_MAGEA9	0.000372511	0.000615136	0.642502761	0.642502761	M1	Male	trans
cg18112917_H2AC13	0.000372512	0.000615136	0.592701779	0.592701779	M1	Male	trans
cg14203970_POTEG	0.000372513	0.000615136	-1.135659641	1.135659641	M1	Male	trans
cg09673061_SNORD57	0.000372514	0.000615136	-0.256364964	0.256364964	M1	Male	trans
cg01481978_WSCD2	0.000372515	0.000615136	-0.392834971	0.392834971	M1	Male	trans
cg04657146_ENSG00000233581	0.000372516	0.000615136	0.493843227	0.493843227	M1	Male	trans
cg04395717_OR4S1	0.000372519	0.000615136	-0.763547359	0.763547359	M1	Male	trans
cg18693421_FOXD3	0.000372519	0.000615136	0.376790456	0.376790456	M1	Male	trans
cg18778401_PDIA3P2	0.00037252	0.000615136	0.567229812	0.567229812	M1	Male	trans
cg08285570_PRRG3	0.00037252	0.000615136	-0.905771664	0.905771664	M1	Male	trans
cg08245935_CBLIF	0.000372521	0.000615136	0.439163757	0.439163757	M1	Male	trans
cg16542473_AQP1	0.000372522	0.000615136	-0.757353163	0.757353163	M1	Male	trans
cg26788903_ENSG00000233908	0.000372523	0.000615136	-0.770865553	0.770865553	M1	Male	trans
cg11189272_ZBED6CL	0.000372524	0.000615136	0.316350528	0.316350528	M1	Male	trans
cg19431048_TMEM167AP1	0.000372524	0.000615136	-0.500703678	0.500703678	M1	Male	trans
cg13419774_ZNF845	0.000372526	0.000615136	-0.775855225	0.775855225	M1	Male	trans
cg16353929_PLAUR	0.000372526	0.000615136	-0.348081762	0.348081762	M1	Male	trans
cg10035825_FALEC	0.000372528	0.000615136	-0.579287609	0.579287609	M1	Male	trans
cg07264993_KCNQ5-AS1	0.000372528	0.000615136	-0.49941725	0.49941725	M1	Male	trans
cg01762663_KRT38	0.00037253	0.000615136	-0.434588366	0.434588366	M1	Male	trans
cg10115321_ENSG00000229646	0.00037253	0.000615136	-0.648280461	0.648280461	M1	Male	trans
cg10175261_SPINK7	0.00037253	0.000615136	-0.409891883	0.409891883	M1	Male	trans
cg23916780_ENSG00000222031	0.000372532	0.000615136	0.576738236	0.576738236	M1	Male	trans
cg18936519_SPANXA2	0.000372532	0.000615136	-0.256337854	0.256337854	M1	Male	trans
cg17509836_ANKRD62	0.000372533	0.000615136	-0.493671299	0.493671299	M1	Male	trans
cg11674404_GLRX5	0.000372533	0.000615136	-0.414577922	0.414577922	M1	Male	trans
cg12678686_KRT24	0.000372534	0.000615136	-0.400827797	0.400827797	M1	Male	trans
cg15866089_RN7SL764P	0.000372534	0.000615136	-0.596456829	0.596456829	M1	Male	trans
cg09543047_LAMB4	0.000372534	0.000615136	-0.509974455	0.509974455	M1	Male	trans
cg07942622_RAET1K	0.000372536	0.000615136	0.730488874	0.730488874	M1	Male	trans
cg09182692_ENSG00000224691	0.000372538	0.000615136	-0.515306755	0.515306755	M1	Male	trans
cg08426938_KLHL12	0.000372538	0.000615136	-0.543934448	0.543934448	M1	Male	trans
cg22280068_MYBPC1	0.000372539	0.000615136	-0.821533015	0.821533015	M1	Male	trans
cg21668166_ENSG00000227717	0.00037254	0.000615136	-0.4848198	0.4848198	M1	Male	trans
cg00811340_ENSG00000228395	0.000372542	0.000615136	-0.653011178	0.653011178	M1	Male	trans
cg04725041_THOC6	0.000372542	0.000615136	0.595331901	0.595331901	M1	Male	trans
cg08792416_ENSG00000227061	0.000372543	0.000615136	-0.662802285	0.662802285	M1	Male	trans
cg27058988_LINC01877	0.000372544	0.000615136	0.532553066	0.532553066	M1	Male	trans
cg03583463_RNU6-1112P	0.000372545	0.000615136	0.551916761	0.551916761	M1	Male	trans
cg26212229_RNU6-953P	0.000372546	0.000615136	0.636685548	0.636685548	M1	Male	trans
cg17441804_LINC00837	0.000372546	0.000615136	-0.324772331	0.324772331	M1	Male	trans
cg17441804_RPL37P4	0.000372546	0.000615136	-0.806280058	0.806280058	M1	Male	trans
cg17441804_GOT2P1	0.000372546	0.000615136	-1.215749249	1.215749249	M1	Male	trans
cg17441804_OR6K5P	0.000372546	0.000615136	-0.305514929	0.305514929	M1	Male	trans
cg17441804_RNU6-843P	0.000372546	0.000615136	-0.815889414	0.815889414	M1	Male	trans
cg17441804_MIR1285-2	0.000372546	0.000615136	-0.86286628	0.86286628	M1	Male	trans
cg17441804_ACTP1	0.000372546	0.000615136	-0.815889414	0.815889414	M1	Male	trans
cg17441804_CBY1P1	0.000372546	0.000615136	-1.215749249	1.215749249	M1	Male	trans
cg17441804_SPATA16	0.000372546	0.000615136	-0.320563623	0.320563623	M1	Male	trans
cg17441804_SNORD65C	0.000372546	0.000615136	-1.215749249	1.215749249	M1	Male	trans
cg17441804_OR5B1P	0.000372546	0.000615136	-0.86286628	0.86286628	M1	Male	trans
cg17441804_LINC00374	0.000372546	0.000615136	-1.215749249	1.215749249	M1	Male	trans
cg17441804_SNORD113-8	0.000372546	0.000615136	-1.215749249	1.215749249	M1	Male	trans
cg17441804_RNA5SP489	0.000372546	0.000615136	-1.215749249	1.215749249	M1	Male	trans
cg17441804_ASH2LP1	0.000372546	0.000615136	-0.385310869	0.385310869	M1	Male	trans
cg17441804_NAP1L6P	0.000372546	0.000615136	-0.998839932	0.998839932	M1	Male	trans
cg17441804_ENSG00000212397	0.000372546	0.000615136	-1.215749249	1.215749249	M1	Male	trans
cg17441804_ENSG00000228814	0.000372546	0.000615136	-1.215749249	1.215749249	M1	Male	trans
cg17441804_CDY11P	0.000372546	0.000615136	-1.215749249	1.215749249	M1	Male	trans
cg17441804_RARRES2P3	0.000372546	0.000615136	-0.707171006	0.707171006	M1	Male	trans
cg17441804_CDY3P	0.000372546	0.000615136	-1.215749249	1.215749249	M1	Male	trans
cg17441804_S100A11P6	0.000372546	0.000615136	-1.215749249	1.215749249	M1	Male	trans
cg17441804_ENSG00000235143	0.000372546	0.000615136	-0.86286628	0.86286628	M1	Male	trans
cg17441804_ENSG00000239809	0.000372546	0.000615136	-0.86286628	0.86286628	M1	Male	trans
cg23025893_MYL12BP3	0.000372547	0.000615136	-0.659164612	0.659164612	M1	Male	trans
cg00809398_LINC01052	0.000372547	0.000615136	-0.811075302	0.811075302	M1	Male	trans
cg08509927_SNORD127	0.000372547	0.000615136	-0.606098571	0.606098571	M1	Male	trans
cg24952959_HMGB1P48	0.000372547	0.000615136	0.546294992	0.546294992	M1	Male	trans
cg05636584_TRH	0.000372549	0.000615138	0.463790423	0.463790423	M1	Male	trans
cg22298088_ULK1	0.000372549	0.000615138	-0.513551299	0.513551299	M1	Male	trans
cg08662043_FRG1	0.000372556	0.000615148	-0.315793154	0.315793154	M1	Male	trans
cg24232370_ENSG00000231449	0.000372557	0.000615149	-0.448311037	0.448311037	M1	Male	trans
cg15360451_GCC2-AS1	0.000372559	0.000615151	0.497061834	0.497061834	M1	Male	trans
cg00980696_EIF2S2P2	0.000372561	0.000615154	-0.250970939	0.250970939	M1	Male	trans
cg08063911_ENSG00000227189	0.000372564	0.000615156	0.694246107	0.694246107	M1	Male	trans
cg01387625_RNA5SP225	0.000372564	0.000615156	0.664816209	0.664816209	M1	Male	trans
cg22036614_TTLL2	0.000372565	0.000615157	-0.341352412	0.341352412	M1	Male	trans
cg19938179_ENSG00000219314	0.000372567	0.00061516	-0.326212559	0.326212559	M1	Male	trans
cg02481442_HSP90AA4P	0.000372569	0.000615162	0.64832795	0.64832795	M1	Male	trans
cg22026465_PARD6BP1	0.000372569	0.000615162	0.485221476	0.485221476	M1	Male	trans
cg09807356_OR4S1	0.000372572	0.000615166	-0.763026127	0.763026127	M1	Male	trans
cg13868026_COX6A2	0.000372573	0.000615166	-0.534623719	0.534623719	M1	Male	trans
cg05505459_BBS9	0.000372574	0.000615167	-0.650923518	0.650923518	M1	Male	trans
cg20789819_SEC61GP1	0.000372575	0.000615167	-1.007033708	1.007033708	M1	Male	trans
cg20789819_ENSG00000222001	0.000372575	0.000615167	-1.308335524	1.308335524	M1	Male	trans
cg03809622_SNORD105B	0.000372576	0.000615169	0.397335119	0.397335119	M1	Male	trans
cg16582255_SPATA6L	0.000372578	0.00061517	-0.492744138	0.492744138	M1	Male	trans
cg26162637_RPS15AP18	0.000372579	0.000615171	-0.426959688	0.426959688	M1	Male	trans
cg07999415_BTG3P1	0.000372579	0.000615171	-1.061968061	1.061968061	M1	Male	trans
cg24431879_ENSG00000215444	0.000372582	0.000615174	-0.85674373	0.85674373	M1	Male	trans
cg20748012_OR52M1	0.000372583	0.000615175	-0.468445008	0.468445008	M1	Male	trans
cg24887023_CBY2	0.000372584	0.000615175	-0.484594275	0.484594275	M1	Male	trans
cg00264578_ENSG00000214708	0.000372585	0.000615175	-0.30505452	0.30505452	M1	Male	trans
cg00787166_FKBP4P7	0.000372585	0.000615175	0.594233286	0.594233286	M1	Male	trans
cg01851608_SCN1A-AS1	0.000372587	0.000615179	-0.602186153	0.602186153	M1	Male	trans
cg24981283_PDPK2P	0.000372588	0.000615179	-0.539157283	0.539157283	M1	Male	trans
cg24561753_RNY4P9	0.000372589	0.00061518	-0.415608352	0.415608352	M1	Male	trans
cg17139095_FPR3	0.00037259	0.00061518	0.507752767	0.507752767	M1	Male	trans
cg24027841_GNG10P1	0.000372591	0.000615182	-0.796716424	0.796716424	M1	Male	trans
cg11774399_RNA5SP467	0.000372593	0.000615184	0.411184484	0.411184484	M1	Male	trans
cg03214444_ENSG00000225018	0.000372594	0.000615185	-0.893703144	0.893703144	M1	Male	trans
cg14267705_EIF3M	0.000372595	0.000615185	-0.719279989	0.719279989	M1	Male	trans
cg22444338_LINC01214	0.000372599	0.000615191	-0.20555719	0.20555719	M1	Male	trans
cg03192186_NBEAP3	0.0003726	0.000615191	-0.643793186	0.643793186	M1	Male	trans
cg12398261_ZNF687	0.0003726	0.000615191	3.226708851	3.226708851	M1	Male	trans
cg21613549_ENPP5	0.000372601	0.000615191	-0.452952313	0.452952313	M1	Male	trans
cg05065888_LINC01747	0.000372601	0.000615191	-1.743139479	1.743139479	M1	Male	trans
cg01752322_IGHV4-34	0.000372602	0.000615192	-0.95048521	0.95048521	M1	Male	trans
cg05857996_ADORA1	0.000372603	0.000615193	-0.41998601	0.41998601	M1	Male	trans
cg11308394_CLDN10	0.000372605	0.000615195	-0.3702039	0.3702039	M1	Male	trans
cg04738355_TEX37	0.000372606	0.000615196	-0.524914222	0.524914222	M1	Male	trans
cg06736113_TNFSF13	0.000372606	0.000615196	0.336544066	0.336544066	M1	Male	trans
cg04580768_OPLAH	0.000372607	0.000615196	0.589803626	0.589803626	M1	Male	trans
cg13728529_FAM83C	0.00037261	0.000615199	-0.504104872	0.504104872	M1	Male	trans
cg22253653_SGSM2	0.00037261	0.000615199	-0.351436715	0.351436715	M1	Male	trans
cg03655023_RPRD2	0.000372611	0.0006152	-0.531405934	0.531405934	M1	Male	trans
cg11056334_ARMC8	0.000372615	0.000615206	-0.343649113	0.343649113	M1	Male	trans
cg17233160_TXNDC16	0.000372617	0.000615208	-0.836179274	0.836179274	M1	Male	trans
cg15113413_DPPA4	0.000372618	0.000615209	-1.176155514	1.176155514	M1	Male	trans
cg13044693_LRRC39	0.000372619	0.000615209	0.61925569	0.61925569	M1	Male	trans
cg26926221_FGF11	0.000372621	0.000615211	0.70265659	0.70265659	M1	Male	trans
cg19161330_CBLIF	0.000372622	0.000615213	0.635650658	0.635650658	M1	Male	trans
cg23151860_MFF	0.000372623	0.000615213	0.807554002	0.807554002	M1	Male	trans
cg23383887_CYP3A43	0.000372624	0.000615213	-0.771797543	0.771797543	M1	Male	trans
cg16542473_MIR7515HG	0.000372624	0.000615213	-0.350035979	0.350035979	M1	Male	trans
cg13490971_ADAMTS12	0.000372625	0.000615213	-0.991018284	0.991018284	M1	Male	trans
cg00471652_SMARCD2	0.000372625	0.000615213	0.55406734	0.55406734	M1	Male	trans
cg16999170_REST	0.000372629	0.000615218	-0.77790054	0.77790054	M1	Male	trans
cg08036435_RPL7P5	0.00037263	0.00061522	-0.911180624	0.911180624	M1	Male	trans
cg07601093_RPP38	0.000372634	0.000615225	0.809131744	0.809131744	M1	Male	trans
cg15251010_RAD18	0.000372636	0.000615228	-0.82324474	0.82324474	M1	Male	trans
cg26897236_RNF40	0.000372638	0.00061523	-1.060128867	1.060128867	M1	Male	trans
cg07331276_TIMP4	0.000372638	0.00061523	-0.470328969	0.470328969	M1	Male	trans
cg24429037_MORF4L1P7	0.00037264	0.000615232	-0.666974782	0.666974782	M1	Male	trans
cg15302968_EBF3	0.000372645	0.000615239	-0.166006118	0.166006118	M1	Male	trans
cg12163800_TMEM192	0.000372646	0.00061524	-2.463446546	2.463446546	M1	Male	trans
cg01972167_FCF1P4	0.000372648	0.000615242	-0.966073308	0.966073308	M1	Male	trans
cg01085347_DEFB108C	0.000372649	0.000615243	0.909514925	0.909514925	M1	Male	trans
cg07199183_ENSG00000235858	0.00037265	0.000615243	-0.543975768	0.543975768	M1	Male	trans
cg08844365_OVOL1	0.000372652	0.000615246	0.65694714	0.65694714	M1	Male	trans
cg26089753_TARDBPP1	0.000372652	0.000615246	0.736979542	0.736979542	M1	Male	trans
cg14042541_EGR3	0.000372653	0.000615246	0.30491016	0.30491016	M1	Male	trans
cg06807117_OR6T1	0.000372655	0.000615248	0.162028979	0.162028979	M1	Male	trans
cg07793432_ENSG00000231979	0.000372656	0.000615249	-0.64259414	0.64259414	M1	Male	trans
cg02953382_MIR1293	0.00037266	0.000615249	0.755866309	0.755866309	M1	Male	trans
cg08033998_ASS1P5	0.000372663	0.000615249	-0.331901377	0.331901377	M1	Male	trans
cg15281051_RPL12P40	0.000372663	0.000615249	-0.43193416	0.43193416	M1	Male	trans
cg19285799_EEF1B2P6	0.000372664	0.000615249	1.021055997	1.021055997	M1	Male	trans
cg16582255_MIR1302-9HG	0.000372665	0.000615249	-0.521764257	0.521764257	M1	Male	trans
cg17552116_RNA5SP120	0.000372665	0.000615249	0.462908713	0.462908713	M1	Male	trans
cg17552116_RNU6-270P	0.000372665	0.000615249	0.370460611	0.370460611	M1	Male	trans
cg17552116_GAPDHP28	0.000372665	0.000615249	0.319344487	0.319344487	M1	Male	trans
cg17552116_TBX22	0.000372665	0.000615249	0.480415322	0.480415322	M1	Male	trans
cg17552116_ENSG00000233415	0.000372665	0.000615249	0.554272973	0.554272973	M1	Male	trans
cg17552116_LINC01874	0.000372665	0.000615249	0.825917016	0.825917016	M1	Male	trans
cg17552116_RNA5SP89	0.000372665	0.000615249	0.825917016	0.825917016	M1	Male	trans
cg17552116_SNORD32B	0.000372665	0.000615249	0.825917016	0.825917016	M1	Male	trans
cg17552116_PNMA6E	0.000372665	0.000615249	0.678560071	0.678560071	M1	Male	trans
cg17552116_ENSG00000225451	0.000372665	0.000615249	0.825917016	0.825917016	M1	Male	trans
cg17552116_ENSG00000227514	0.000372665	0.000615249	0.825917016	0.825917016	M1	Male	trans
cg17552116_ENSG00000238117	0.000372665	0.000615249	0.825917016	0.825917016	M1	Male	trans
cg09391279_STMND1	0.000372666	0.000615251	-0.497538173	0.497538173	M1	Male	trans
cg09022213_MROH6	0.000372668	0.000615252	0.472205743	0.472205743	M1	Male	trans
cg20214135_RPL35AP35	0.000372671	0.000615256	-0.237603775	0.237603775	M1	Male	trans
cg17004893_ENSG00000229239	0.000372672	0.000615257	-0.335181124	0.335181124	M1	Male	trans
cg21946824_PPIAP28	0.000372677	0.000615264	0.495741423	0.495741423	M1	Male	trans
cg22021226_KRTAP5-4	0.000372677	0.000615264	0.512133634	0.512133634	M1	Male	trans
cg25933772_USP17L1	0.000372678	0.000615264	0.792654296	0.792654296	M1	Male	trans
cg20630363_RPS23	0.000372678	0.000615265	0.543203394	0.543203394	M1	Male	trans
cg07264993_PIKFYVE	0.000372681	0.000615268	-0.425631554	0.425631554	M1	Male	trans
cg14096042_OPRK1	0.000372683	0.000615269	0.418711538	0.418711538	M1	Male	trans
cg05629849_ENSG00000213851	0.000372683	0.000615269	-1.003064355	1.003064355	M1	Male	trans
cg04900782_RPS4XP7	0.000372685	0.000615271	-0.361917935	0.361917935	M1	Male	trans
cg23741364_ENSG00000224330	0.000372687	0.000615273	-0.832896406	0.832896406	M1	Male	trans
cg25669593_RN7SL790P	0.000372691	0.000615278	-0.717977257	0.717977257	M1	Male	trans
cg26530706_AGBL3	0.000372691	0.000615278	-0.674093797	0.674093797	M1	Male	trans
cg19299096_ENSG00000223804	0.000372693	0.000615281	2.347458904	2.347458904	M1	Male	trans
cg04543823_ENSG00000243072	0.000372695	0.000615284	-0.764096805	0.764096805	M1	Male	trans
cg22720745_ENSG00000234938	0.000372697	0.000615285	0.599914022	0.599914022	M1	Male	trans
cg14732488_OLFM1	0.000372697	0.000615285	-0.193550615	0.193550615	M1	Male	trans
cg20447730_ENSG00000241220	0.000372699	0.000615287	-0.511312526	0.511312526	M1	Male	trans
cg16707227_TEK	0.0003727	0.000615289	-0.938604077	0.938604077	M1	Male	trans
cg19787727_RPSAP8	0.000372702	0.00061529	1.206448886	1.206448886	M1	Male	trans
cg21616683_LINC01077	0.000372702	0.00061529	-0.741451456	0.741451456	M1	Male	trans
cg03499829_FLG	0.000372706	0.000615293	-0.371847021	0.371847021	M1	Male	trans
cg15129653_ENSG00000234132	0.000372706	0.000615293	-1.072341993	1.072341993	M1	Male	trans
cg04337937_NBEA	0.000372707	0.000615293	-0.520047081	0.520047081	M1	Male	trans
cg23151860_SLC30A5	0.000372708	0.000615293	0.888966563	0.888966563	M1	Male	trans
cg17911882_RNA5S7	0.000372708	0.000615293	1.126624455	1.126624455	M1	Male	trans
cg11056334_TAF5L	0.000372708	0.000615293	-0.336942506	0.336942506	M1	Male	trans
cg00270291_NDUFAB1	0.000372709	0.000615293	0.383738303	0.383738303	M1	Male	trans
cg07448055_ENO3	0.000372709	0.000615293	0.744588351	0.744588351	M1	Male	trans
cg24856383_MTND6P6	0.000372709	0.000615293	0.981331138	0.981331138	M1	Male	trans
cg19082069_NAA38	0.00037271	0.000615293	0.486597909	0.486597909	M1	Male	trans
cg22280068_DNAH8-AS1	0.00037271	0.000615294	-0.543910687	0.543910687	M1	Male	trans
cg15335251_ACER2P1	0.000372713	0.000615297	-0.324543591	0.324543591	M1	Male	trans
cg14084042_HIF3A	0.000372714	0.000615298	0.572101274	0.572101274	M1	Male	trans
cg09427417_UGT3A1	0.000372715	0.000615299	-0.459289857	0.459289857	M1	Male	trans
cg08690623_FUNDC2P2	0.000372717	0.0006153	-0.667784539	0.667784539	M1	Male	trans
cg03624563_ENSG00000217786	0.000372717	0.0006153	-0.759827242	0.759827242	M1	Male	trans
cg23404528_ENSG00000238055	0.000372719	0.000615301	0.447919894	0.447919894	M1	Male	trans
cg02232418_GLDN	0.000372719	0.000615301	-0.22767345	0.22767345	M1	Male	trans
cg12395926_TMEM138	0.00037272	0.000615301	0.547620881	0.547620881	M1	Male	trans
cg14046470_CCDC181	0.00037272	0.000615301	-0.353839008	0.353839008	M1	Male	trans
cg03365111_ENSG00000239532	0.000372721	0.000615301	-0.493477495	0.493477495	M1	Male	trans
cg16156113_ARHGAP17	0.000372721	0.000615302	-0.318522319	0.318522319	M1	Male	trans
cg10880661_P2RY4	0.000372723	0.000615302	-0.611319441	0.611319441	M1	Male	trans
cg06193958_LCE1F	0.000372723	0.000615302	0.586134009	0.586134009	M1	Male	trans
cg13160884_RIMKLA	0.000372729	0.000615311	-0.651685334	0.651685334	M1	Male	trans
cg17969084_RNU6-696P	0.00037273	0.000615312	0.485472227	0.485472227	M1	Male	trans
cg17035132_OR6C76	0.00037273	0.000615312	-0.390885293	0.390885293	M1	Male	trans
cg21945639_ENSG00000226659	0.000372732	0.000615314	0.527438556	0.527438556	M1	Male	trans
cg24952959_VN2R9P	0.000372733	0.000615315	0.466187819	0.466187819	M1	Male	trans
cg03588513_LINC01010	0.000372738	0.000615321	-0.982545583	0.982545583	M1	Male	trans
cg11086960_CAMKMT	0.000372739	0.000615323	-0.688657461	0.688657461	M1	Male	trans
cg09022213_WASHC1	0.000372744	0.000615328	0.517805636	0.517805636	M1	Male	trans
cg20067334_ENSG00000241946	0.000372744	0.000615328	0.541342594	0.541342594	M1	Male	trans
cg00659910_HOXB1	0.000372745	0.000615328	-0.576148291	0.576148291	M1	Male	trans
cg27513510_RNU6-1217P	0.000372745	0.000615328	-0.668356279	0.668356279	M1	Male	trans
cg26212229_ENSG00000237011	0.000372745	0.000615328	0.740272165	0.740272165	M1	Male	trans
cg06803261_IGHV3-74	0.000372746	0.000615328	-0.655407529	0.655407529	M1	Male	trans
cg23137161_SNHG26	0.000372747	0.000615328	0.429415626	0.429415626	M1	Male	trans
cg14203970_ENDOU	0.000372747	0.000615328	-1.214510115	1.214510115	M1	Male	trans
cg11171466_NAP1L1	0.000372749	0.000615332	-0.579311493	0.579311493	M1	Male	trans
cg10099957_ADGRF5	0.000372753	0.000615336	-0.425152342	0.425152342	M1	Male	trans
cg03882099_ENSG00000239556	0.000372754	0.000615336	-0.395307876	0.395307876	M1	Male	trans
cg18924965_ST3GAL3	0.000372754	0.000615336	0.57345233	0.57345233	M1	Male	trans
cg01111656_ENSG00000200063	0.000372754	0.000615336	-0.366344783	0.366344783	M1	Male	trans
cg19690148_TRH	0.000372755	0.000615337	-0.590107419	0.590107419	M1	Male	trans
cg02490260_CD163	0.000372758	0.00061534	0.697298108	0.697298108	M1	Male	trans
cg00070370_ENSG00000231547	0.000372759	0.000615342	-0.775059301	0.775059301	M1	Male	trans
cg07712892_CCDC105	0.000372761	0.000615344	-0.373197153	0.373197153	M1	Male	trans
cg13935206_OR2L9P	0.000372762	0.000615345	-0.90093298	0.90093298	M1	Male	trans
cg19703425_ENSG00000226877	0.000372762	0.000615345	-0.992838696	0.992838696	M1	Male	trans
cg00060475_RN7SL259P	0.000372767	0.000615351	-0.372261708	0.372261708	M1	Male	trans
cg20844221_ENSG00000239227	0.000372769	0.000615354	-0.655732236	0.655732236	M1	Male	trans
cg07985687_PRAMEF12	0.00037277	0.000615354	-0.945403783	0.945403783	M1	Male	trans
cg11269444_ACTL7B	0.00037277	0.000615354	-0.509858357	0.509858357	M1	Male	trans
cg15026474_CICP5	0.000372773	0.000615356	-0.537601342	0.537601342	M1	Male	trans
cg02176651_GPR50	0.000372773	0.000615356	-0.741012774	0.741012774	M1	Male	trans
cg03181524_FAM240C	0.000372773	0.000615356	0.676023723	0.676023723	M1	Male	trans
cg20692464_TRIM43B	0.000372774	0.000615356	-0.616902768	0.616902768	M1	Male	trans
cg24561753_SNORD114-3	0.000372775	0.000615358	-0.38213418	0.38213418	M1	Male	trans
cg15635341_RNU6-661P	0.000372777	0.000615361	0.435504146	0.435504146	M1	Male	trans
cg19344682_RPS15P9	0.000372778	0.000615361	-0.796266003	0.796266003	M1	Male	trans
cg06502685_YWHAB	0.000372779	0.000615361	-0.380233181	0.380233181	M1	Male	trans
cg13678787_IL17REL	0.00037278	0.000615362	-0.905650268	0.905650268	M1	Male	trans
cg17918184_VN1R11P	0.00037278	0.000615362	-0.571897202	0.571897202	M1	Male	trans
cg22964985_CTNND2	0.000372783	0.000615365	0.117760678	0.117760678	M1	Male	trans
cg23398596_ZSCAN4	0.000372783	0.000615365	-0.466404244	0.466404244	M1	Male	trans
cg00490039_RPSAP1	0.000372785	0.000615367	-0.43709263	0.43709263	M1	Male	trans
cg11533680_ENSG00000236894	0.000372785	0.000615367	-0.490536223	0.490536223	M1	Male	trans
cg10328583_LINC00434	0.000372787	0.000615368	0.464222842	0.464222842	M1	Male	trans
cg00759146_DENND10P1	0.000372787	0.000615368	-0.504841474	0.504841474	M1	Male	trans
cg25757332_TRIP10	0.000372788	0.000615368	0.489226532	0.489226532	M1	Male	trans
cg15001930_KCNJ16	0.000372789	0.000615369	-0.426372576	0.426372576	M1	Male	trans
cg08173216_ADGRF5	0.00037279	0.000615369	-0.665014039	0.665014039	M1	Male	trans
cg07760544_ETV2	0.00037279	0.000615369	-0.47011619	0.47011619	M1	Male	trans
cg12716346_HMX2	0.000372791	0.000615369	-0.675704184	0.675704184	M1	Male	trans
cg02804895_ENSG00000231138	0.000372793	0.000615373	-0.400531719	0.400531719	M1	Male	trans
cg14706331_SRP9P1	0.000372797	0.000615378	0.591160877	0.591160877	M1	Male	trans
cg24730459_GALNTL5	0.000372798	0.000615379	-1.010092167	1.010092167	M1	Male	trans
cg13803597_BVES-AS1	0.000372801	0.000615382	-0.287246403	0.287246403	M1	Male	trans
cg10454879_CICP5	0.000372804	0.000615387	-0.47770605	0.47770605	M1	Male	trans
cg22871801_MINK1	0.000372805	0.000615387	0.605068929	0.605068929	M1	Male	trans
cg02048733_EGFR-AS1	0.000372806	0.000615387	-0.508039275	0.508039275	M1	Male	trans
cg08038637_ENSG00000237862	0.000372807	0.000615388	-0.743096492	0.743096492	M1	Male	trans
cg19787727_DOCK3	0.000372812	0.000615395	0.876066773	0.876066773	M1	Male	trans
cg24082121_SRRM3	0.000372812	0.000615396	0.392754616	0.392754616	M1	Male	trans
cg16958927_KRT16P3	0.000372814	0.000615396	-0.746304908	0.746304908	M1	Male	trans
cg08324397_FAM160B2	0.000372814	0.000615396	-0.548347246	0.548347246	M1	Male	trans
cg24924221_SNORD19B	0.000372815	0.000615396	0.593342884	0.593342884	M1	Male	trans
cg12717664_ENSG00000179028	0.000372815	0.000615396	-0.345881672	0.345881672	M1	Male	trans
cg03958058_ENSG00000236073	0.000372816	0.000615397	-0.4616359	0.4616359	M1	Male	trans
cg07285237_ANPEP	0.000372816	0.000615397	0.544016936	0.544016936	M1	Male	trans
cg09911521_TPT1-AS1	0.000372817	0.000615397	0.868815722	0.868815722	M1	Male	trans
cg05481879_RNVU1-2	0.000372818	0.000615398	-0.569640282	0.569640282	M1	Male	trans
cg23719318_ST3GAL4	0.00037282	0.0006154	-0.447302253	0.447302253	M1	Male	trans
cg08124553_ARL6IP4	0.000372821	0.000615402	0.563251788	0.563251788	M1	Male	trans
cg13401386_NDUFS5P5	0.000372823	0.000615403	-0.538519811	0.538519811	M1	Male	trans
cg08770755_RPS6P20	0.000372823	0.000615403	-0.611854675	0.611854675	M1	Male	trans
cg22959137_ENSG00000229878	0.000372825	0.000615405	0.799987623	0.799987623	M1	Male	trans
cg22168087_IGKV3OR2-268	0.000372827	0.000615406	0.510352592	0.510352592	M1	Male	trans
cg03274831_RNA5SP299	0.000372827	0.000615406	1.339120635	1.339120635	M1	Male	trans
cg20968717_NUS1P4	0.000372827	0.000615406	-0.427147318	0.427147318	M1	Male	trans
cg11171466_ZC2HC1A	0.000372828	0.000615406	-0.589127466	0.589127466	M1	Male	trans
cg03277898_ENSG00000232032	0.000372828	0.000615406	-0.625325577	0.625325577	M1	Male	trans
cg01550348_VSIG4	0.000372832	0.000615412	0.746630165	0.746630165	M1	Male	trans
cg14386951_SLITRK3	0.000372833	0.000615413	0.226002781	0.226002781	M1	Male	trans
cg27170947_CBWD4P	0.000372838	0.000615419	0.518417188	0.518417188	M1	Male	trans
cg18180710_KCTD16	0.000372841	0.000615424	0.576040794	0.576040794	M1	Male	trans
cg08060936_JUN	0.000372841	0.000615424	0.494487388	0.494487388	M1	Male	trans
cg01586670_HPS1	0.000372842	0.000615424	-0.398926881	0.398926881	M1	Male	trans
cg07096305_NUDT4	0.000372843	0.000615424	0.488548125	0.488548125	M1	Male	trans
cg09588157_COX5BP3	0.000372843	0.000615424	-1.482897681	1.482897681	M1	Male	trans
cg02797144_EN2	0.000372844	0.000615424	-0.430455141	0.430455141	M1	Male	trans
cg09567534_GAPDHP63	0.000372846	0.000615427	-0.60514758	0.60514758	M1	Male	trans
cg09926389_ENSG00000227257	0.000372847	0.000615427	-0.573606055	0.573606055	M1	Male	trans
cg07436822_RNU1-151P	0.000372847	0.000615427	-0.771042352	0.771042352	M1	Male	trans
cg04513703_LINC02529	0.00037285	0.000615432	-0.388315316	0.388315316	M1	Male	trans
cg01952618_CNKSR2	0.000372857	0.000615441	-0.705944975	0.705944975	M1	Male	trans
cg07474672_MICOS10	0.000372858	0.000615442	-0.586927426	0.586927426	M1	Male	trans
cg26930498_ZNF192P2	0.00037286	0.000615444	-0.550669904	0.550669904	M1	Male	trans
cg16476710_GTF2H2B	0.000372861	0.000615444	-0.699430133	0.699430133	M1	Male	trans
cg17324671_TSSC2	0.000372861	0.000615444	-0.436681594	0.436681594	M1	Male	trans
cg10147875_SMAD6	0.000372861	0.000615444	1.04624997	1.04624997	M1	Male	trans
cg15574461_MTA3P1	0.000372862	0.000615444	-0.650443996	0.650443996	M1	Male	trans
cg04540039_CICP8	0.000372863	0.000615445	0.966705907	0.966705907	M1	Male	trans
cg14636575_MIR1915HG	0.000372864	0.000615445	-0.554170873	0.554170873	M1	Male	trans
cg24413597_RPL29P14	0.000372864	0.000615445	-0.468569324	0.468569324	M1	Male	trans
cg16141652_CDKN2AIPNLP3	0.000372865	0.000615446	-0.817708591	0.817708591	M1	Male	trans
cg10842456_ENSG00000224025	0.000372871	0.000615455	-0.5536316	0.5536316	M1	Male	trans
cg13930375_POC1A	0.000372873	0.000615457	-0.469921748	0.469921748	M1	Male	trans
cg19467576_LINC02030	0.000372874	0.000615457	-0.69005495	0.69005495	M1	Male	trans
cg08551725_HTR2A-AS1	0.000372874	0.000615457	-0.634257289	0.634257289	M1	Male	trans
cg27268520_KRT8P37	0.000372876	0.000615459	0.657085515	0.657085515	M1	Male	trans
cg19423196_TBXA2R	0.000372876	0.000615459	0.642329899	0.642329899	M1	Male	trans
cg16882623_ENSG00000215156	0.000372877	0.000615459	-0.572105792	0.572105792	M1	Male	trans
cg26832639_ENSG00000228622	0.000372877	0.000615459	-0.535234061	0.535234061	M1	Male	trans
cg22548845_LINC02094	0.000372878	0.000615459	-0.558303993	0.558303993	M1	Male	trans
cg16841727_IGLJ5	0.00037288	0.000615461	-0.532025422	0.532025422	M1	Male	trans
cg13555354_KIF1A	0.000372882	0.000615464	0.067009825	0.067009825	M1	Male	trans
cg23610736_RNA5S4	0.000372883	0.000615464	-0.657284319	0.657284319	M1	Male	trans
cg16484858_APBA2	0.000372883	0.000615464	0.402130313	0.402130313	M1	Male	trans
cg24114899_GPR25	0.000372888	0.000615469	-0.515734447	0.515734447	M1	Male	trans
cg04054096_PHOSPHO1	0.000372888	0.000615469	-0.436395473	0.436395473	M1	Male	trans
cg06409316_SLC1A7	0.000372888	0.000615469	-0.391407919	0.391407919	M1	Male	trans
cg05395063_HAUS1P2	0.000372892	0.000615474	-0.399607874	0.399607874	M1	Male	trans
cg08823359_RPL21P75	0.000372892	0.000615474	0.565259441	0.565259441	M1	Male	trans
cg12163800_BIVM	0.000372893	0.000615474	-2.920032604	2.920032604	M1	Male	trans
cg07601093_LIMCH1	0.000372894	0.000615474	0.788488992	0.788488992	M1	Male	trans
cg04999352_PDE4DIPP6	0.000372894	0.000615474	0.663096691	0.663096691	M1	Male	trans
cg07264993_ATR	0.000372894	0.000615474	-0.431566072	0.431566072	M1	Male	trans
cg21616683_H2AZP5	0.000372895	0.000615475	-1.151899448	1.151899448	M1	Male	trans
cg22730047_GFRA4	0.000372898	0.000615478	0.60513539	0.60513539	M1	Male	trans
cg22924504_RNA5SP391	0.000372898	0.000615478	-0.444865353	0.444865353	M1	Male	trans
cg04083966_SNORD105	0.000372902	0.000615483	-0.172023789	0.172023789	M1	Male	trans
cg13795336_RPS4XP19	0.000372905	0.000615487	-0.321072326	0.321072326	M1	Male	trans
cg06502685_FAM13B	0.000372905	0.000615487	-0.41938199	0.41938199	M1	Male	trans
cg14733725_MEPE	0.000372907	0.000615488	-0.440872112	0.440872112	M1	Male	trans
cg07073755_RIPOR3	0.000372911	0.000615494	0.531111476	0.531111476	M1	Male	trans
cg17264779_SNORD88B	0.000372914	0.000615499	-0.697962272	0.697962272	M1	Male	trans
cg09205384_SERPINB13	0.000372915	0.000615499	-0.520489833	0.520489833	M1	Male	trans
cg09774124_AKAP5	0.000372916	0.0006155	-0.453143552	0.453143552	M1	Male	trans
cg07326620_NUMBL	0.000372921	0.000615506	-0.462278355	0.462278355	M1	Male	trans
cg14084042_H3P43	0.000372921	0.000615506	0.529383215	0.529383215	M1	Male	trans
cg21144161_RNA5SP205	0.000372921	0.000615506	-0.765683817	0.765683817	M1	Male	trans
cg08084788_RNU7-46P	0.000372923	0.000615508	-0.495563927	0.495563927	M1	Male	trans
cg08426938_MBD4	0.000372924	0.000615509	-0.533309469	0.533309469	M1	Male	trans
cg10723869_KLF3-AS1	0.000372925	0.00061551	-0.411346579	0.411346579	M1	Male	trans
cg06864684_CPA3	0.000372929	0.000615512	-0.523786301	0.523786301	M1	Male	trans
cg24711324_ZBTB25	0.000372929	0.000615512	-0.544523537	0.544523537	M1	Male	trans
cg01611524_SPTLC1P5	0.000372929	0.000615512	-0.506348884	0.506348884	M1	Male	trans
cg07850274_FAM151B	0.00037293	0.000615512	-0.560238812	0.560238812	M1	Male	trans
cg10836755_RPL6P9	0.00037293	0.000615512	-0.662110053	0.662110053	M1	Male	trans
cg23903129_KCNJ4	0.000372931	0.000615512	0.707326575	0.707326575	M1	Male	trans
cg07793432_LINC01806	0.000372931	0.000615512	-0.741269996	0.741269996	M1	Male	trans
cg20898725_SNX18P13	0.000372932	0.000615512	0.657056395	0.657056395	M1	Male	trans
cg15837086_APCDD1L	0.000372932	0.000615512	0.718078483	0.718078483	M1	Male	trans
cg09650895_PRELP	0.000372933	0.000615512	-0.539075943	0.539075943	M1	Male	trans
cg02931783_RBKS	0.000372933	0.000615512	-0.576908244	0.576908244	M1	Male	trans
cg16915057_WDR4P2	0.000372933	0.000615512	-0.572727323	0.572727323	M1	Male	trans
cg24387367_ENSG00000214067	0.000372936	0.000615516	0.683538795	0.683538795	M1	Male	trans
cg14028598_SRRM3	0.000372937	0.000615517	-0.389955622	0.389955622	M1	Male	trans
cg04837653_DCUN1D2	0.00037294	0.000615521	-0.455818465	0.455818465	M1	Male	trans
cg15580665_HNRNPA1P60	0.000372941	0.000615522	-0.77453669	0.77453669	M1	Male	trans
cg09981313_BEST2	0.000372942	0.000615522	-0.719947848	0.719947848	M1	Male	trans
cg04142998_IFT46	0.000372945	0.000615526	-0.746858267	0.746858267	M1	Male	trans
cg23053444_RUVBL1-AS1	0.000372951	0.000615534	0.583257632	0.583257632	M1	Male	trans
cg25010677_SNX18P13	0.000372952	0.000615536	-0.474481253	0.474481253	M1	Male	trans
cg23440389_RNY1P2	0.000372953	0.000615536	-0.681649494	0.681649494	M1	Male	trans
cg20695805_RBM5	0.000372953	0.000615536	0.523076	0.523076	M1	Male	trans
cg12872555_MFSD4A	0.000372958	0.000615542	-0.660320705	0.660320705	M1	Male	trans
cg19757526_ATP5F1AP8	0.000372961	0.000615546	-0.588656462	0.588656462	M1	Male	trans
cg19649827_CAMP	0.000372961	0.000615546	-0.41528006	0.41528006	M1	Male	trans
cg24432376_ACP5	0.000372961	0.000615546	-0.371513725	0.371513725	M1	Male	trans
cg07832337_IGFBP1	0.000372965	0.000615548	0.373707388	0.373707388	M1	Male	trans
cg20067334_MMP23B	0.000372965	0.000615548	-0.605844609	0.605844609	M1	Male	trans
cg08576479_ENSG00000233565	0.000372965	0.000615548	-0.985799598	0.985799598	M1	Male	trans
cg09294055_PTGFRN	0.000372966	0.000615548	-0.471469266	0.471469266	M1	Male	trans
cg07264993_ABLIM1	0.000372966	0.000615548	-0.375854002	0.375854002	M1	Male	trans
cg12904922_LINC01231	0.000372966	0.000615548	-0.6249854	0.6249854	M1	Male	trans
cg09774124_MS4A1	0.000372969	0.000615553	-0.753566769	0.753566769	M1	Male	trans
cg04071398_ZNF534	0.000372972	0.000615556	-0.615062403	0.615062403	M1	Male	trans
cg18288390_SNORA2A	0.000372973	0.000615556	0.424219225	0.424219225	M1	Male	trans
cg05302915_GJA8	0.000372974	0.000615558	-0.725708881	0.725708881	M1	Male	trans
cg20821566_BTBD8	0.000372976	0.000615559	-0.517564463	0.517564463	M1	Male	trans
cg21856015_CBX1P3	0.000372976	0.000615559	-0.452821609	0.452821609	M1	Male	trans
cg01001115_CAMK1G	0.000372977	0.00061556	0.541563057	0.541563057	M1	Male	trans
cg25261181_CHKB	0.000372979	0.000615562	0.542795924	0.542795924	M1	Male	trans
cg19288676_LOXL4	0.000372981	0.000615564	0.568428886	0.568428886	M1	Male	trans
cg09993718_LTBP2	0.000372981	0.000615564	0.35725975	0.35725975	M1	Male	trans
cg04663285_KRT8P14	0.000372982	0.000615564	-0.230912059	0.230912059	M1	Male	trans
cg07120889_RPL23AP22	0.000372982	0.000615564	0.612295563	0.612295563	M1	Male	trans
cg08382827_F2	0.000372983	0.000615564	-0.685924497	0.685924497	M1	Male	trans
cg15458571_ENSG00000224789	0.000372985	0.000615567	-0.427009579	0.427009579	M1	Male	trans
cg15664152_ENSG00000230606	0.000372986	0.000615567	0.608091284	0.608091284	M1	Male	trans
cg09177248_TNFAIP2	0.000372987	0.000615567	-0.916972568	0.916972568	M1	Male	trans
cg13262723_LMX1A-AS1	0.000372987	0.000615567	-0.925805362	0.925805362	M1	Male	trans
cg15418509_MIR1468	0.00037299	0.000615571	-1.091104961	1.091104961	M1	Male	trans
cg11189272_AADACL4	0.000372991	0.000615571	-0.43916581	0.43916581	M1	Male	trans
cg23099959_MIR107	0.000372991	0.000615571	1.175162166	1.175162166	M1	Male	trans
cg07569336_RPL19	0.000372992	0.000615571	-0.398062015	0.398062015	M1	Male	trans
cg16964206_ENSG00000236364	0.000372994	0.000615573	-0.722476624	0.722476624	M1	Male	trans
cg16963484_RN7SL809P	0.000372994	0.000615573	-0.385587022	0.385587022	M1	Male	trans
cg09830308_DYNC2LI1	0.000372998	0.000615579	0.424276653	0.424276653	M1	Male	trans
cg20333288_SNORD34	0.000372999	0.00061558	-0.750485556	0.750485556	M1	Male	trans
cg00968322_ENSG00000214144	0.000373	0.000615581	0.763314515	0.763314515	M1	Male	trans
cg21360245_RPSAP46	0.000373004	0.000615586	-0.598626324	0.598626324	M1	Male	trans
cg25588120_PSMC1	0.000373005	0.000615587	-0.279105049	0.279105049	M1	Male	trans
cg10520070_LINC01561	0.000373005	0.000615587	-0.586175801	0.586175801	M1	Male	trans
cg12494488_LINC02636	0.000373006	0.000615587	-0.677281281	0.677281281	M1	Male	trans
cg00028598_ENSG00000230087	0.000373007	0.000615587	-1.258380262	1.258380262	M1	Male	trans
cg00589161_ENSG00000241456	0.00037301	0.000615591	-0.961852356	0.961852356	M1	Male	trans
cg06803261_DNHD1	0.00037301	0.000615591	-0.528588726	0.528588726	M1	Male	trans
cg17477995_TCEAL1	0.000373011	0.000615591	-0.437499133	0.437499133	M1	Male	trans
cg12627202_RNU6-558P	0.000373012	0.000615592	-0.492964073	0.492964073	M1	Male	trans
cg22911013_MIR222	0.000373013	0.000615594	-0.506344253	0.506344253	M1	Male	trans
cg12855615_IAPP	0.000373016	0.000615594	-0.242918742	0.242918742	M1	Male	trans
cg20291548_ERICH4	0.000373016	0.000615594	-0.638968967	0.638968967	M1	Male	trans
cg24439232_ICE2P2	0.000373016	0.000615594	-0.438156032	0.438156032	M1	Male	trans
cg05802648_RPS16P8	0.000373016	0.000615594	-0.510571663	0.510571663	M1	Male	trans
cg09451159_ANGPTL2	0.000373018	0.000615594	-0.447144843	0.447144843	M1	Male	trans
cg20225678_RN7SL57P	0.000373018	0.000615594	-0.537913276	0.537913276	M1	Male	trans
cg02525147_FBXW4P1	0.000373018	0.000615594	-0.435070934	0.435070934	M1	Male	trans
cg15001471_ADM2	0.000373019	0.000615594	-0.956637906	0.956637906	M1	Male	trans
cg15113413_ENSG00000233110	0.000373019	0.000615594	-0.919340097	0.919340097	M1	Male	trans
cg14154784_LSM10	0.00037302	0.000615594	-0.464257566	0.464257566	M1	Male	trans
cg03559133_LINC01825	0.00037302	0.000615594	-0.668796725	0.668796725	M1	Male	trans
cg04608916_RNU7-138P	0.00037302	0.000615594	-0.542516199	0.542516199	M1	Male	trans
cg23309512_EXTL3	0.00037302	0.000615594	0.366967602	0.366967602	M1	Male	trans
cg15113413_ENSG00000228086	0.000373021	0.000615594	-0.859651177	0.859651177	M1	Male	trans
cg23806708_LINC01780	0.000373022	0.000615595	0.606724637	0.606724637	M1	Male	trans
cg00445202_ENSG00000218520	0.000373023	0.000615595	-0.250601231	0.250601231	M1	Male	trans
cg11960435_SCHIP1	0.000373024	0.000615596	-0.575909748	0.575909748	M1	Male	trans
cg26934759_BEST2	0.000373025	0.000615597	0.716588541	0.716588541	M1	Male	trans
cg13535449_RSL24D1P3	0.000373027	0.000615599	-0.44507262	0.44507262	M1	Male	trans
cg10009194_FOSL1	0.000373028	0.0006156	-0.700442959	0.700442959	M1	Male	trans
cg11760280_KBTBD12	0.000373031	0.000615604	-0.609227525	0.609227525	M1	Male	trans
cg00154829_ENSG00000223986	0.000373033	0.000615606	-0.72026138	0.72026138	M1	Male	trans
cg05868023_SSR1P2	0.000373037	0.000615612	0.861385361	0.861385361	M1	Male	trans
cg03188000_MIR30E	0.000373038	0.000615613	0.626428865	0.626428865	M1	Male	trans
cg12494166_NPPB	0.000373038	0.000615613	-0.261395626	0.261395626	M1	Male	trans
cg12761728_RAPGEF4	0.000373039	0.000615614	-0.734448491	0.734448491	M1	Male	trans
cg23128584_CASKIN1	0.00037304	0.000615614	-0.456083549	0.456083549	M1	Male	trans
cg04767834_PLCB3	0.000373041	0.000615615	0.513341519	0.513341519	M1	Male	trans
cg19214868_CNGA1	0.000373043	0.000615616	-0.539702589	0.539702589	M1	Male	trans
cg13022784_RN7SL263P	0.000373043	0.000615616	0.520089384	0.520089384	M1	Male	trans
cg07569336_IFNWP18	0.000373043	0.000615616	-0.342140194	0.342140194	M1	Male	trans
cg12806049_STOML3	0.000373046	0.00061562	-0.622661913	0.622661913	M1	Male	trans
cg05608612_CELA2A	0.000373047	0.00061562	-0.431968332	0.431968332	M1	Male	trans
cg15001887_C5orf66	0.000373048	0.000615621	-0.580883366	0.580883366	M1	Male	trans
cg12642194_SMIM10	0.000373048	0.000615621	-0.451747939	0.451747939	M1	Male	trans
cg06666967_DDX12P	0.000373051	0.000615624	0.707364606	0.707364606	M1	Male	trans
cg18732855_SNORA14B	0.000373055	0.000615629	-0.508219912	0.508219912	M1	Male	trans
cg16603103_HSD11B2	0.000373055	0.000615629	2.002391686	2.002391686	M1	Male	trans
cg14267705_DHRS2	0.000373057	0.000615632	-0.530532145	0.530532145	M1	Male	trans
cg19493077_ENSG00000213414	0.000373059	0.000615634	1.096867193	1.096867193	M1	Male	trans
cg02777834_ASS1P7	0.00037306	0.000615635	0.636619634	0.636619634	M1	Male	trans
cg01100542_PLLP	0.000373061	0.000615636	-0.390073965	0.390073965	M1	Male	trans
cg03486265_ID3	0.000373062	0.000615637	0.751630513	0.751630513	M1	Male	trans
cg11868136_CNBD1	0.000373063	0.000615637	-0.132805112	0.132805112	M1	Male	trans
cg02671217_SLC33A1	0.000373064	0.000615638	-0.576300852	0.576300852	M1	Male	trans
cg25902146_ENSG00000229066	0.000373067	0.000615642	-0.969111434	0.969111434	M1	Male	trans
cg00320414_ENSG00000226345	0.000373067	0.000615642	0.772535745	0.772535745	M1	Male	trans
cg25494723_SNX18P13	0.00037307	0.000615645	-0.500056104	0.500056104	M1	Male	trans
cg18400586_LINC02798	0.000373071	0.000615646	-0.409031679	0.409031679	M1	Male	trans
cg08499158_IL23A	0.000373072	0.000615646	-0.492356381	0.492356381	M1	Male	trans
cg23151860_ACADSB	0.000373074	0.000615649	0.820037727	0.820037727	M1	Male	trans
cg24317585_RNU6-115P	0.000373077	0.000615653	-0.602902138	0.602902138	M1	Male	trans
cg06432604_LINC02850	0.000373078	0.000615654	-1.789866656	1.789866656	M1	Male	trans
cg07438452_KRT24	0.00037308	0.000615657	0.479873164	0.479873164	M1	Male	trans
cg03179052_CCDC152	0.000373082	0.000615659	-1.124556979	1.124556979	M1	Male	trans
cg25104868_SPINK13	0.000373084	0.000615661	-0.818120591	0.818120591	M1	Male	trans
cg06621919_GALNT13	0.000373086	0.000615664	-0.569751582	0.569751582	M1	Male	trans
cg05162456_SPATA32	0.000373093	0.000615665	-0.424541386	0.424541386	M1	Male	trans
cg09480417_HHLA1	0.000373093	0.000615665	-0.757321521	0.757321521	M1	Male	trans
cg20033940_RPL10P11	0.000373093	0.000615665	0.471077643	0.471077643	M1	Male	trans
cg16329085_LHFPL3-AS1	0.000373093	0.000615665	-0.332617853	0.332617853	M1	Male	trans
cg10826174_TIMP2	0.000373095	0.000615665	0.617250086	0.617250086	M1	Male	trans
cg11793257_LIPC	0.000373095	0.000615665	-0.538943687	0.538943687	M1	Male	trans
cg14216539_LINC00307	0.000373095	0.000615665	-1.219630208	1.219630208	M1	Male	trans
cg07850274_C4orf3	0.000373097	0.000615665	-0.595860998	0.595860998	M1	Male	trans
cg25325209_C1QL4	0.000373102	0.000615665	-0.508380873	0.508380873	M1	Male	trans
cg01300016_FLG	0.000373104	0.000615665	-0.32920423	0.32920423	M1	Male	trans
cg25669593_TEK	0.000373104	0.000615665	-0.518580778	0.518580778	M1	Male	trans
cg01790920_RPL3P4	0.000373105	0.000615665	-0.501915153	0.501915153	M1	Male	trans
cg22798247_MTND6P11	0.000373108	0.000615665	-0.160881643	0.160881643	M1	Male	trans
cg22798247_RNU4-17P	0.000373108	0.000615665	-0.96707727	0.96707727	M1	Male	trans
cg22798247_ENSG00000212558	0.000373108	0.000615665	-0.96707727	0.96707727	M1	Male	trans
cg22798247_FAM197Y3	0.000373108	0.000615665	-1.022759153	1.022759153	M1	Male	trans
cg22798247_ENSG00000234713	0.000373108	0.000615665	-1.022759153	1.022759153	M1	Male	trans
cg22798247_RNU6-961P	0.000373108	0.000615665	-1.441032872	1.441032872	M1	Male	trans
cg22798247_MTCO1P42	0.000373108	0.000615665	-0.6463675	0.6463675	M1	Male	trans
cg22798247_RNU6-235P	0.000373108	0.000615665	-1.441032872	1.441032872	M1	Male	trans
cg22798247_MIR489	0.000373108	0.000615665	-1.441032872	1.441032872	M1	Male	trans
cg22798247_RNU6-1135P	0.000373108	0.000615665	-1.292735001	1.292735001	M1	Male	trans
cg22798247_RNU6-1329P	0.000373108	0.000615665	-0.838212869	0.838212869	M1	Male	trans
cg22798247_RNASE9	0.000373108	0.000615665	-1.441032872	1.441032872	M1	Male	trans
cg22798247_RPL21P129	0.000373108	0.000615665	-0.838212869	0.838212869	M1	Male	trans
cg22798247_LINC01718	0.000373108	0.000615665	-1.441032872	1.441032872	M1	Male	trans
cg22798247_ENSG00000199196	0.000373108	0.000615665	-0.6463675	0.6463675	M1	Male	trans
cg22798247_ENSG00000212589	0.000373108	0.000615665	-1.441032872	1.441032872	M1	Male	trans
cg22798247_ENSG00000225046	0.000373108	0.000615665	-1.441032872	1.441032872	M1	Male	trans
cg22798247_NDUFB3P5	0.000373108	0.000615665	-1.441032872	1.441032872	M1	Male	trans
cg22798247_ENSG00000228776	0.000373108	0.000615665	-0.6463675	0.6463675	M1	Male	trans
cg22798247_ENSG00000230920	0.000373108	0.000615665	-1.441032872	1.441032872	M1	Male	trans
cg22798247_NFYCP1	0.000373108	0.000615665	-1.441032872	1.441032872	M1	Male	trans
cg22798247_ENSG00000236387	0.000373108	0.000615665	-1.441032872	1.441032872	M1	Male	trans
cg22798247_RNU7-7P	0.000373108	0.000615665	-1.342344399	1.342344399	M1	Male	trans
cg22798247_ENSG00000240624	0.000373108	0.000615665	-1.441032872	1.441032872	M1	Male	trans
cg22798247_MIR557	0.000373108	0.000615665	-0.449682385	0.449682385	M1	Male	trans
cg08941533_CAPS2	0.000373109	0.000615666	-0.703434674	0.703434674	M1	Male	trans
cg18452169_EVI2A	0.000373112	0.00061567	-0.762794363	0.762794363	M1	Male	trans
cg02129159_SLPI	0.000373113	0.00061567	-0.651880051	0.651880051	M1	Male	trans
cg09947311_RNU6-728P	0.000373113	0.00061567	0.462655397	0.462655397	M1	Male	trans
cg02696351_VN1R110P	0.000373113	0.00061567	-0.762489561	0.762489561	M1	Male	trans
cg06752779_ENSG00000228541	0.000373116	0.000615672	-0.482899902	0.482899902	M1	Male	trans
cg07793432_RHOQ	0.000373117	0.000615672	-0.625416677	0.625416677	M1	Male	trans
cg09272186_ENSG00000177788	0.000373117	0.000615672	1.325244069	1.325244069	M1	Male	trans
cg19987111_MGAT5B	0.000373118	0.000615672	-0.411215038	0.411215038	M1	Male	trans
cg05521150_ENSG00000233478	0.000373118	0.000615672	0.737886353	0.737886353	M1	Male	trans
cg04707531_SNORD115-36	0.000373118	0.000615672	0.570239815	0.570239815	M1	Male	trans
cg27459981_CTNNB1	0.000373118	0.000615672	0.436475774	0.436475774	M1	Male	trans
cg26550235_RN7SKP59	0.000373121	0.000615674	0.472691338	0.472691338	M1	Male	trans
cg19439837_SP7	0.000373121	0.000615674	-1.182372504	1.182372504	M1	Male	trans
cg20741169_SNORD116-19	0.000373121	0.000615674	0.669937257	0.669937257	M1	Male	trans
cg21176127_TIMP2	0.000373122	0.000615674	0.473632737	0.473632737	M1	Male	trans
cg13229245_LINC02633	0.000373124	0.000615676	0.341956089	0.341956089	M1	Male	trans
cg00879723_EIF4A1P13	0.000373124	0.000615677	-0.442034289	0.442034289	M1	Male	trans
cg25588120_LYSMD2	0.000373126	0.000615678	-0.311421538	0.311421538	M1	Male	trans
cg06499214_LRRC8E	0.000373127	0.00061568	0.468725778	0.468725778	M1	Male	trans
cg13968809_MIR545	0.000373129	0.000615681	-0.723268807	0.723268807	M1	Male	trans
cg13166992_RPL18AP14	0.00037313	0.000615681	0.465065649	0.465065649	M1	Male	trans
cg14137316_TMEM79	0.00037313	0.000615681	-0.383498981	0.383498981	M1	Male	trans
cg06103624_GCLM	0.00037313	0.000615681	-0.513694039	0.513694039	M1	Male	trans
cg03272877_CGAS	0.000373131	0.000615681	0.318803113	0.318803113	M1	Male	trans
cg16438182_RN7SKP189	0.000373131	0.000615681	-0.430878005	0.430878005	M1	Male	trans
cg15847015_GPR25	0.000373132	0.000615681	0.449975334	0.449975334	M1	Male	trans
cg07264993_DGKH	0.000373133	0.000615681	-0.42551818	0.42551818	M1	Male	trans
cg03023681_ENSG00000229382	0.000373133	0.000615681	-1.171182795	1.171182795	M1	Male	trans
cg12163508_GTF3C2-AS1	0.000373136	0.000615686	-0.55767988	0.55767988	M1	Male	trans
cg07607591_PPM1N	0.000373141	0.000615692	-0.48416045	0.48416045	M1	Male	trans
cg18479299_ENSG00000225478	0.000373146	0.000615699	0.540780119	0.540780119	M1	Male	trans
cg22764591_ENSG00000224400	0.000373147	0.0006157	0.578679511	0.578679511	M1	Male	trans
cg14994777_MLH3	0.000373147	0.0006157	-0.62133572	0.62133572	M1	Male	trans
cg06647721_TMEM212-IT1	0.000373148	0.0006157	-0.655982204	0.655982204	M1	Male	trans
cg03309791_AQP1	0.000373153	0.000615707	-1.03235913	1.03235913	M1	Male	trans
cg07327489_SYCN	0.000373153	0.000615707	0.524316062	0.524316062	M1	Male	trans
cg15120247_NKAIN3	0.000373154	0.000615707	-0.500063984	0.500063984	M1	Male	trans
cg03558233_HSBP1P2	0.000373155	0.000615708	-0.406863836	0.406863836	M1	Male	trans
cg03558233_FRG2FP	0.000373155	0.000615708	-0.651797394	0.651797394	M1	Male	trans
cg16274716_MIR548B	0.000373156	0.000615708	-0.384060164	0.384060164	M1	Male	trans
cg18777140_C1orf167	0.000373156	0.000615708	-0.40756628	0.40756628	M1	Male	trans
cg21184711_GGT2	0.000373158	0.000615711	0.964036252	0.964036252	M1	Male	trans
cg16444255_RNA5S8	0.000373161	0.000615713	-0.382889584	0.382889584	M1	Male	trans
cg03655023_RNF38	0.000373162	0.000615713	-0.516143823	0.516143823	M1	Male	trans
cg15302968_RNU4-88P	0.000373162	0.000615713	-0.563041764	0.563041764	M1	Male	trans
cg23034799_MAP3K20	0.000373162	0.000615713	0.341560889	0.341560889	M1	Male	trans
cg13845724_DNHD1	0.000373163	0.000615713	-0.525907449	0.525907449	M1	Male	trans
cg12593541_HMGB3P10	0.000373163	0.000615713	0.58610947	0.58610947	M1	Male	trans
cg15120247_SH3BGRL2	0.000373164	0.000615714	-0.489273293	0.489273293	M1	Male	trans
cg05884167_ENSG00000231662	0.000373167	0.000615717	-0.537214071	0.537214071	M1	Male	trans
cg00046336_IER2	0.000373167	0.000615717	-0.336703279	0.336703279	M1	Male	trans
cg27374686_EIF2S2P2	0.000373168	0.000615717	0.641898997	0.641898997	M1	Male	trans
cg17654261_ENSG00000238358	0.000373168	0.000615717	-0.443721946	0.443721946	M1	Male	trans
cg24001233_MMP7	0.000373171	0.000615719	-0.460283924	0.460283924	M1	Male	trans
cg19949510_KIAA1586	0.000373171	0.000615719	-0.441962388	0.441962388	M1	Male	trans
cg09214369_GRHL3	0.000373171	0.000615719	0.526521237	0.526521237	M1	Male	trans
cg09483607_GPR107	0.000373172	0.000615719	-0.50204791	0.50204791	M1	Male	trans
cg27664783_IHH	0.000373173	0.000615721	0.942011963	0.942011963	M1	Male	trans
cg02491754_LINC02796	0.000373173	0.000615721	0.30611713	0.30611713	M1	Male	trans
cg17551400_ENSG00000111788	0.000373174	0.000615721	0.55231793	0.55231793	M1	Male	trans
cg14409406_MEAF6	0.000373176	0.000615721	-0.523632265	0.523632265	M1	Male	trans
cg21000599_ENSG00000238049	0.000373176	0.000615721	-0.605325977	0.605325977	M1	Male	trans
cg14409406_PSMC6	0.000373176	0.000615721	-0.529298683	0.529298683	M1	Male	trans
cg13700458_RPS15P9	0.000373178	0.000615724	-0.835339754	0.835339754	M1	Male	trans
cg11370510_LINC01214	0.000373179	0.000615724	-0.369365737	0.369365737	M1	Male	trans
cg04136018_RUVBL1-AS1	0.000373181	0.000615726	0.498812123	0.498812123	M1	Male	trans
cg01426041_LINC02832	0.000373181	0.000615726	-0.6469694	0.6469694	M1	Male	trans
cg13172076_C12orf66	0.000373183	0.000615727	-0.843442808	0.843442808	M1	Male	trans
cg02701825_ENSG00000206647	0.000373183	0.000615727	-0.341354094	0.341354094	M1	Male	trans
cg23013736_RNU1-27P	0.000373185	0.00061573	-0.774358952	0.774358952	M1	Male	trans
cg00471652_AKAP1	0.000373185	0.00061573	0.630795487	0.630795487	M1	Male	trans
cg00819121_OR52E7P	0.000373187	0.000615731	-0.983938106	0.983938106	M1	Male	trans
cg08229224_PTP4A2	0.000373187	0.000615731	-0.429667274	0.429667274	M1	Male	trans
cg26319363_ENSG00000229206	0.000373191	0.000615736	-0.443686901	0.443686901	M1	Male	trans
cg05839762_ENSG00000227499	0.000373192	0.000615737	0.773580333	0.773580333	M1	Male	trans
cg24431879_LINC00670	0.000373196	0.000615743	-0.659091971	0.659091971	M1	Male	trans
cg27132391_LINC02692	0.000373196	0.000615743	0.516932611	0.516932611	M1	Male	trans
cg24413597_ATRNL1	0.000373197	0.000615743	-0.321260054	0.321260054	M1	Male	trans
cg03929761_RTN4RL2	0.000373198	0.000615743	-0.546750455	0.546750455	M1	Male	trans
cg16156113_RNU6-584P	0.000373198	0.000615743	-0.376300195	0.376300195	M1	Male	trans
cg02262162_ENSG00000201036	0.000373199	0.000615744	-1.09231036	1.09231036	M1	Male	trans
cg18849725_C4orf45	0.000373202	0.000615745	-0.294345696	0.294345696	M1	Male	trans
cg12104031_R3HDML	0.000373203	0.000615745	1.07105298	1.07105298	M1	Male	trans
cg00270291_MORN2	0.000373203	0.000615745	0.398902088	0.398902088	M1	Male	trans
cg25479848_ENSG00000223628	0.000373203	0.000615745	-0.486113434	0.486113434	M1	Male	trans
cg09192940_NXPH3	0.000373204	0.000615745	0.134170841	0.134170841	M1	Male	trans
cg18666982_AQP12B	0.00037321	0.000615745	-0.796030616	0.796030616	M1	Male	trans
cg15209419_TBR1	0.000373211	0.000615745	-0.287502923	0.287502923	M1	Male	trans
cg15889703_HMGN2P16	0.000373215	0.000615745	-0.351749781	0.351749781	M1	Male	trans
cg23816606_PSCA	0.000373216	0.000615745	-0.490609471	0.490609471	M1	Male	trans
cg27324576_ENSG00000235994	0.000373218	0.000615745	-0.843400875	0.843400875	M1	Male	trans
cg05260346_RNU6-973P	0.00037322	0.000615745	-0.270618807	0.270618807	M1	Male	trans
cg06481168_SNORD114-7	0.00037322	0.000615745	0.552388211	0.552388211	M1	Male	trans
cg18972013_AMY2B	0.000373221	0.000615745	-0.66790286	0.66790286	M1	Male	trans
cg24004951_ENSG00000231020	0.000373223	0.000615745	-0.886976959	0.886976959	M1	Male	trans
cg13172076_EFCAB10	0.000373223	0.000615745	-0.796214089	0.796214089	M1	Male	trans
cg26457134_GTF2A1L	0.000373223	0.000615745	-0.694784557	0.694784557	M1	Male	trans
cg06556435_STPG2	0.000373224	0.000615745	-0.615366524	0.615366524	M1	Male	trans
cg20816047_PAX2	0.000373226	0.000615745	-1.009073302	1.009073302	M1	Male	trans
cg20369775_RPS17P14	0.000373226	0.000615745	0.498021722	0.498021722	M1	Male	trans
cg20369775_ENSG00000226724	0.000373226	0.000615745	0.539695934	0.539695934	M1	Male	trans
cg17943069_MCCD1	0.000373229	0.000615745	0.959279137	0.959279137	M1	Male	trans
cg01685353_BEST3	0.00037323	0.000615745	-0.500358312	0.500358312	M1	Male	trans
cg01914144_CBX1P3	0.00037323	0.000615745	0.418959183	0.418959183	M1	Male	trans
cg06403630_YWHAQP8	0.00037323	0.000615745	-0.931208266	0.931208266	M1	Male	trans
cg00471652_LMBR1L	0.000373231	0.000615745	0.623782809	0.623782809	M1	Male	trans
cg15982418_LINC02778	0.000373231	0.000615745	-0.562054874	0.562054874	M1	Male	trans
cg15982418_NDUFS5P2	0.000373231	0.000615745	-0.445016131	0.445016131	M1	Male	trans
cg15982418_MTND5P29	0.000373231	0.000615745	-0.624633566	0.624633566	M1	Male	trans
cg15982418_ZNF734P	0.000373231	0.000615745	-0.845500458	0.845500458	M1	Male	trans
cg15982418_SORCS3	0.000373231	0.000615745	-0.537636129	0.537636129	M1	Male	trans
cg15982418_ENSG00000230621	0.000373231	0.000615745	-0.624633566	0.624633566	M1	Male	trans
cg15982418_LINC01114	0.000373231	0.000615745	-0.177496212	0.177496212	M1	Male	trans
cg15982418_CTNNA2-AS1	0.000373231	0.000615745	-0.335855797	0.335855797	M1	Male	trans
cg15982418_PHOX2B	0.000373231	0.000615745	-0.213825567	0.213825567	M1	Male	trans
cg15982418_LINC02433	0.000373231	0.000615745	-0.394758468	0.394758468	M1	Male	trans
cg15982418_MIR218-2	0.000373231	0.000615745	-0.787634426	0.787634426	M1	Male	trans
cg15982418_ASB10	0.000373231	0.000615745	-0.394758468	0.394758468	M1	Male	trans
cg15982418_IGF2-AS	0.000373231	0.000615745	-0.394758468	0.394758468	M1	Male	trans
cg15982418_BHLHA9	0.000373231	0.000615745	-0.366138513	0.366138513	M1	Male	trans
cg15982418_SPEM1	0.000373231	0.000615745	-0.772025242	0.772025242	M1	Male	trans
cg15982418_NEK2P2	0.000373231	0.000615745	-0.211085001	0.211085001	M1	Male	trans
cg15982418_ENSG00000227679	0.000373231	0.000615745	-0.087636272	0.087636272	M1	Male	trans
cg15982418_CT45A5	0.000373231	0.000615745	-0.204391246	0.204391246	M1	Male	trans
cg15982418_ENSG00000230432	0.000373231	0.000615745	-0.394758468	0.394758468	M1	Male	trans
cg15982418_ENSG00000232897	0.000373231	0.000615745	-0.151846249	0.151846249	M1	Male	trans
cg15982418_ACTBP12	0.000373231	0.000615745	-0.880087456	0.880087456	M1	Male	trans
cg15982418_MTND5P18	0.000373231	0.000615745	-0.880087456	0.880087456	M1	Male	trans
cg15982418_RNA5SP113	0.000373231	0.000615745	-0.268818064	0.268818064	M1	Male	trans
cg15982418_RNU6-169P	0.000373231	0.000615745	-0.789516936	0.789516936	M1	Male	trans
cg15982418_RN7SL868P	0.000373231	0.000615745	-0.880087456	0.880087456	M1	Male	trans
cg15982418_FUNDC2P3	0.000373231	0.000615745	-0.511924916	0.511924916	M1	Male	trans
cg15982418_MTND1P2	0.000373231	0.000615745	-0.880087456	0.880087456	M1	Male	trans
cg15982418_H3P29	0.000373231	0.000615745	-0.880087456	0.880087456	M1	Male	trans
cg15982418_LINC02247	0.000373231	0.000615745	-0.511924916	0.511924916	M1	Male	trans
cg15982418_SMSP1	0.000373231	0.000615745	-0.511924916	0.511924916	M1	Male	trans
cg15982418_SKP2P1	0.000373231	0.000615745	-0.880087456	0.880087456	M1	Male	trans
cg10985106_IFNA13	0.000373233	0.000615748	0.527766564	0.527766564	M1	Male	trans
cg27504269_RNA5SP105	0.000373234	0.000615749	-0.747958276	0.747958276	M1	Male	trans
cg09855983_MAPT	0.000373235	0.000615749	-0.668984128	0.668984128	M1	Male	trans
cg07582892_SOX14	0.000373235	0.000615749	-1.001849877	1.001849877	M1	Male	trans
cg01610685_KRT8P14	0.000373236	0.000615749	0.685961603	0.685961603	M1	Male	trans
cg13072209_ENSG00000223786	0.000373236	0.000615749	-0.419265508	0.419265508	M1	Male	trans
cg01201054_TP73-AS2	0.00037324	0.000615754	-0.466498088	0.466498088	M1	Male	trans
cg20851750_KRT8P43	0.00037324	0.000615754	-0.410372844	0.410372844	M1	Male	trans
cg03582294_XCL1	0.000373243	0.000615757	0.288385495	0.288385495	M1	Male	trans
cg13446689_ENSG00000234503	0.000373243	0.000615757	0.440738372	0.440738372	M1	Male	trans
cg16999170_CHML	0.000373244	0.000615757	-0.696029153	0.696029153	M1	Male	trans
cg17051704_ESRRG	0.000373249	0.000615765	0.489690324	0.489690324	M1	Male	trans
cg04391672_LINC02096	0.000373251	0.000615767	-0.389182258	0.389182258	M1	Male	trans
cg08515884_ENSG00000176984	0.000373252	0.000615767	-0.56455954	0.56455954	M1	Male	trans
cg02856402_FAM83A	0.000373252	0.000615767	-0.423040589	0.423040589	M1	Male	trans
cg15668967_CXCL9	0.000373253	0.000615767	-0.359321126	0.359321126	M1	Male	trans
cg05056349_ENSG00000178412	0.000373253	0.000615767	0.487641524	0.487641524	M1	Male	trans
cg07712892_HLX	0.000373253	0.000615767	-0.19691754	0.19691754	M1	Male	trans
cg27326027_ENSG00000229066	0.000373258	0.000615773	0.909634285	0.909634285	M1	Male	trans
cg03132688_ENSG00000242140	0.000373259	0.000615774	-0.736420267	0.736420267	M1	Male	trans
cg19754530_LUZP2	0.00037326	0.000615776	-0.527610773	0.527610773	M1	Male	trans
cg20785758_PHACTR3	0.000373262	0.000615776	-0.382903917	0.382903917	M1	Male	trans
cg27513510_TIGD7	0.000373262	0.000615776	-0.837001442	0.837001442	M1	Male	trans
cg05065888_ENSG00000237640	0.000373262	0.000615776	-1.651614052	1.651614052	M1	Male	trans
cg17181840_ENSG00000234200	0.000373263	0.000615776	-0.872357862	0.872357862	M1	Male	trans
cg05039666_RNU6-214P	0.000373263	0.000615776	0.598135218	0.598135218	M1	Male	trans
cg26034147_RPL10L	0.000373263	0.000615776	-0.451095871	0.451095871	M1	Male	trans
cg06528803_TPT1P9	0.000373265	0.000615778	-0.557752136	0.557752136	M1	Male	trans
cg11358155_RN7SKP15	0.000373266	0.000615778	0.487093216	0.487093216	M1	Male	trans
cg11560600_KISS1R	0.000373266	0.000615778	-0.425974965	0.425974965	M1	Male	trans
cg18892258_TBC1D3P3	0.000373267	0.000615778	-1.084049898	1.084049898	M1	Male	trans
cg27064927_ENSG00000239991	0.000373267	0.000615778	-0.780922576	0.780922576	M1	Male	trans
cg10803714_RIMKLA	0.000373268	0.000615778	-0.794998969	0.794998969	M1	Male	trans
cg14409406_PNO1	0.000373273	0.000615785	-0.526974625	0.526974625	M1	Male	trans
cg02425558_TMEM211	0.000373273	0.000615785	-0.43958263	0.43958263	M1	Male	trans
cg01235335_RNU6-1269P	0.000373275	0.000615786	-0.416121857	0.416121857	M1	Male	trans
cg24846037_MXRA5Y	0.000373277	0.00061579	-0.51374386	0.51374386	M1	Male	trans
cg09712306_ENSG00000232774	0.000373279	0.000615792	0.527523963	0.527523963	M1	Male	trans
cg20776107_ENSG00000203402	0.000373283	0.000615797	0.444949919	0.444949919	M1	Male	trans
cg24022528_LRRC57P1	0.000373284	0.000615798	-0.553828101	0.553828101	M1	Male	trans
cg17300451_MIR216B	0.000373285	0.0006158	-0.432471055	0.432471055	M1	Male	trans
cg17771100_XKR8	0.000373286	0.0006158	0.547441533	0.547441533	M1	Male	trans
cg27613227_LCE3E	0.000373287	0.0006158	-0.216760692	0.216760692	M1	Male	trans
cg04310833_ENSG00000186076	0.000373288	0.000615801	0.478017663	0.478017663	M1	Male	trans
cg24602714_ANGPTL2	0.000373291	0.000615805	0.541435933	0.541435933	M1	Male	trans
cg01915688_MMP26	0.000373293	0.000615806	-0.673376602	0.673376602	M1	Male	trans
cg05732866_ENSG00000236231	0.000373293	0.000615806	-0.937791474	0.937791474	M1	Male	trans
cg03655023_PHF20	0.000373294	0.000615806	-0.54833974	0.54833974	M1	Male	trans
cg05233863_ENSG00000231153	0.000373294	0.000615806	-0.545711374	0.545711374	M1	Male	trans
cg10565645_MT1P3	0.000373294	0.000615806	-0.441900855	0.441900855	M1	Male	trans
cg20739526_CNTFR	0.000373296	0.000615808	0.478157682	0.478157682	M1	Male	trans
cg24051234_UBAC2-AS1	0.000373297	0.000615808	-1.006567822	1.006567822	M1	Male	trans
cg05237310_ENSG00000231476	0.000373297	0.000615808	0.555132387	0.555132387	M1	Male	trans
cg03751915_PACSIN1	0.000373298	0.00061581	-0.524564585	0.524564585	M1	Male	trans
cg02403283_ENSG00000242140	0.000373299	0.00061581	-0.948224818	0.948224818	M1	Male	trans
cg07850274_METTL9	0.0003733	0.000615811	-0.567375213	0.567375213	M1	Male	trans
cg27558387_SPATA17	0.000373303	0.000615815	-0.609027282	0.609027282	M1	Male	trans
cg02810426_FMO8P	0.000373304	0.000615815	1.765141624	1.765141624	M1	Male	trans
cg06320570_NUDT13	0.000373304	0.000615815	-0.991120913	0.991120913	M1	Male	trans
cg12150991_ENSG00000237409	0.000373305	0.000615816	0.559972589	0.559972589	M1	Male	trans
cg18634314_IGHV2-5	0.000373308	0.00061582	0.687235075	0.687235075	M1	Male	trans
cg04281106_TMOD1	0.000373309	0.00061582	-0.494563661	0.494563661	M1	Male	trans
cg19994026_TAS2R9	0.000373311	0.000615822	-0.513271132	0.513271132	M1	Male	trans
cg08898155_LINC01794	0.000373311	0.000615822	0.578622119	0.578622119	M1	Male	trans
cg07793432_FAM234A	0.000373313	0.000615825	0.540934941	0.540934941	M1	Male	trans
cg11868136_QKI	0.000373315	0.000615825	-0.342065831	0.342065831	M1	Male	trans
cg22340762_CD300LG	0.000373315	0.000615825	0.628804637	0.628804637	M1	Male	trans
cg22240394_SPATA31D1	0.000373318	0.000615829	-0.83712564	0.83712564	M1	Male	trans
cg22036614_GAPDHP31	0.000373318	0.000615829	-0.420776408	0.420776408	M1	Male	trans
cg20964965_CYP2C18	0.000373318	0.000615829	-0.507040294	0.507040294	M1	Male	trans
cg15977002_CALN1	0.00037332	0.000615831	-0.427123646	0.427123646	M1	Male	trans
cg14409406_OR7E129P	0.000373321	0.000615831	-0.482247785	0.482247785	M1	Male	trans
cg20150659_MYOZ1	0.000373322	0.000615833	-0.434109662	0.434109662	M1	Male	trans
cg21890303_ALG1L	0.000373323	0.000615833	-0.368621957	0.368621957	M1	Male	trans
cg06053623_RNU1-89P	0.000373325	0.000615835	-0.62722996	0.62722996	M1	Male	trans
cg11086960_LRR1	0.000373328	0.000615839	-0.597136911	0.597136911	M1	Male	trans
cg06910290_CBLIF	0.000373328	0.000615839	-0.384164921	0.384164921	M1	Male	trans
cg07472332_ENSG00000225612	0.000373329	0.000615839	-0.825891548	0.825891548	M1	Male	trans
cg07950307_PLEKHG4	0.000373329	0.000615839	0.446847383	0.446847383	M1	Male	trans
cg01683654_HILPDA	0.00037333	0.00061584	0.338986473	0.338986473	M1	Male	trans
cg20821566_TMEM170B	0.000373333	0.000615843	-0.588097877	0.588097877	M1	Male	trans
cg13370086_ISM1-AS1	0.000373333	0.000615843	-0.588620031	0.588620031	M1	Male	trans
cg06280075_NPY	0.000373335	0.000615845	0.562883755	0.562883755	M1	Male	trans
cg08894280_DCAF8L1	0.000373336	0.000615846	-1.054557805	1.054557805	M1	Male	trans
cg03025830_IFNA13	0.000373337	0.000615846	-0.458001329	0.458001329	M1	Male	trans
cg04343263_TRPM2-AS	0.000373337	0.000615846	-0.695295332	0.695295332	M1	Male	trans
cg01775558_LINC01275	0.000373338	0.000615846	-0.932936869	0.932936869	M1	Male	trans
cg13336350_HNRNPA1P60	0.000373339	0.000615847	-0.733676238	0.733676238	M1	Male	trans
cg22052629_CA13	0.00037334	0.000615848	-0.531624961	0.531624961	M1	Male	trans
cg16814143_SNORD63B	0.000373341	0.000615849	-0.688595027	0.688595027	M1	Male	trans
cg27015302_CRIP1	0.000373342	0.00061585	-0.966179353	0.966179353	M1	Male	trans
cg04663285_ENSG00000225632	0.000373346	0.000615855	-0.432333472	0.432333472	M1	Male	trans
cg17388638_ENSG00000224618	0.000373347	0.000615855	-0.421589458	0.421589458	M1	Male	trans
cg00540250_ENSG00000226955	0.000373347	0.000615855	-0.651034663	0.651034663	M1	Male	trans
cg03378057_ENSG00000229213	0.000373348	0.000615856	-0.436326964	0.436326964	M1	Male	trans
cg21252088_IGKV2-24	0.00037335	0.000615858	1.08411224	1.08411224	M1	Male	trans
cg10826174_MCCD1	0.000373351	0.000615858	0.623028284	0.623028284	M1	Male	trans
cg22329438_RASA4	0.000373351	0.000615858	-0.492250275	0.492250275	M1	Male	trans
cg19769080_ENSG00000203402	0.000373351	0.000615858	0.497059372	0.497059372	M1	Male	trans
cg07145234_HNRNPA1P35	0.000373352	0.000615858	-0.528585341	0.528585341	M1	Male	trans
cg17648080_GPX2	0.000373353	0.000615859	0.667177788	0.667177788	M1	Male	trans
cg06103624_IFNA13	0.000373354	0.000615859	0.456841564	0.456841564	M1	Male	trans
cg06502685_BARD1	0.000373356	0.000615861	-0.371669709	0.371669709	M1	Male	trans
cg25486949_IGFBP2	0.000373356	0.000615862	-0.781208744	0.781208744	M1	Male	trans
cg07416455_RSPO1	0.000373359	0.000615865	-0.56867192	0.56867192	M1	Male	trans
cg15786497_ENSG00000228426	0.000373359	0.000615865	-0.433903882	0.433903882	M1	Male	trans
cg18864926_NANOGP9	0.00037336	0.000615865	0.798792759	0.798792759	M1	Male	trans
cg14409406_DARS2	0.000373364	0.00061587	-0.567353211	0.567353211	M1	Male	trans
cg13074018_ENSG00000231918	0.000373367	0.000615874	-0.430377792	0.430377792	M1	Male	trans
cg23404528_YTHDC2	0.000373367	0.000615874	0.472133018	0.472133018	M1	Male	trans
cg06502685_PRPF38A	0.000373369	0.000615876	-0.386913163	0.386913163	M1	Male	trans
cg01731023_ENSG00000241183	0.000373369	0.000615876	-0.592716173	0.592716173	M1	Male	trans
cg02216951_SNX24	0.000373371	0.000615878	0.596535843	0.596535843	M1	Male	trans
cg06440946_FAM224B	0.000373372	0.000615879	0.764975645	0.764975645	M1	Male	trans
cg02340312_COLGALT2	0.000373373	0.000615879	-0.642102245	0.642102245	M1	Male	trans
cg12623735_GPBAR1	0.000373374	0.00061588	0.627020525	0.627020525	M1	Male	trans
cg26718078_GLRX5P1	0.000373375	0.00061588	-0.615997105	0.615997105	M1	Male	trans
cg24607417_RNU6-633P	0.000373375	0.00061588	-0.45868399	0.45868399	M1	Male	trans
cg08879849_RNU6-900P	0.000373376	0.000615881	-0.52502803	0.52502803	M1	Male	trans
cg12607106_STAU1	0.000373376	0.000615881	0.875590764	0.875590764	M1	Male	trans
cg04510815_SHH	0.000373378	0.000615882	-0.360608416	0.360608416	M1	Male	trans
cg06699461_BHLHE22	0.00037338	0.000615885	-0.69032132	0.69032132	M1	Male	trans
cg25064854_ENSG00000239986	0.000373381	0.000615885	-0.717241205	0.717241205	M1	Male	trans
cg00762705_COX6CP6	0.000373383	0.000615888	-0.885728135	0.885728135	M1	Male	trans
cg17730176_FHOD1	0.000373384	0.000615888	0.693758216	0.693758216	M1	Male	trans
cg24243314_FAM225B	0.000373384	0.000615888	0.249575097	0.249575097	M1	Male	trans
cg02133140_MIR455	0.000373385	0.000615888	-0.504481437	0.504481437	M1	Male	trans
cg22168087_CD96	0.000373386	0.000615889	0.406916322	0.406916322	M1	Male	trans
cg04181991_KCNAB1-AS2	0.000373388	0.000615889	-1.509363517	1.509363517	M1	Male	trans
cg07793432_VWC2L-IT1	0.000373388	0.000615889	-0.456280898	0.456280898	M1	Male	trans
cg17477995_ACOXL-AS1	0.000373388	0.000615889	-0.442356654	0.442356654	M1	Male	trans
cg20945531_ZNF114P1	0.000373388	0.000615889	-0.636733848	0.636733848	M1	Male	trans
cg01851608_KLF7	0.000373389	0.000615889	-0.72663481	0.72663481	M1	Male	trans
cg27560391_RN7SL666P	0.00037339	0.000615889	0.614330667	0.614330667	M1	Male	trans
cg27560391_ENSG00000223870	0.00037339	0.000615889	0.815341524	0.815341524	M1	Male	trans
cg14759787_IL9	0.00037339	0.000615889	0.481154224	0.481154224	M1	Male	trans
cg23418467_ENSG00000240478	0.000373391	0.00061589	-0.64443969	0.64443969	M1	Male	trans
cg11625107_RNU4-7P	0.000373392	0.00061589	1.150436147	1.150436147	M1	Male	trans
cg06320570_TRAJ54	0.000373392	0.00061589	-1.017711188	1.017711188	M1	Male	trans
cg14409406_MTM1	0.000373395	0.000615895	-0.537741051	0.537741051	M1	Male	trans
cg23805755_ENSG00000213587	0.000373397	0.000615895	-0.487236902	0.487236902	M1	Male	trans
cg15251010_COL24A1	0.000373398	0.000615895	-0.931237509	0.931237509	M1	Male	trans
cg05795077_UBE2QL1	0.000373399	0.000615895	-0.563221072	0.563221072	M1	Male	trans
cg16245706_CFL1P4	0.000373399	0.000615895	-0.413785326	0.413785326	M1	Male	trans
cg26369178_NEK2P4	0.000373399	0.000615895	-0.639757291	0.639757291	M1	Male	trans
cg09315614_TMEM256P2	0.000373399	0.000615895	0.461530846	0.461530846	M1	Male	trans
cg24561600_BOD1L2	0.000373401	0.000615896	-0.597787738	0.597787738	M1	Male	trans
cg02792740_CHIC2	0.000373403	0.000615896	0.519587244	0.519587244	M1	Male	trans
cg05505459_ENSG00000203644	0.000373404	0.000615896	-0.689982611	0.689982611	M1	Male	trans
cg24166175_GLRB	0.000373404	0.000615896	-0.609711596	0.609711596	M1	Male	trans
cg07601093_C12orf75	0.000373405	0.000615896	0.74449776	0.74449776	M1	Male	trans
cg17481116_RNU1-56P	0.000373408	0.000615896	0.524269165	0.524269165	M1	Male	trans
cg01485439_EIF4BP9	0.000373409	0.000615896	-0.615978645	0.615978645	M1	Male	trans
cg12521157_OR52E4	0.000373409	0.000615896	-0.528735148	0.528735148	M1	Male	trans
cg25938960_CALM1P2	0.000373412	0.000615896	-0.67584095	0.67584095	M1	Male	trans
cg20449048_ATG4D	0.000373417	0.000615896	0.426260622	0.426260622	M1	Male	trans
cg05005609_ASS1P7	0.000373419	0.000615896	0.479559105	0.479559105	M1	Male	trans
cg12163508_GPRC5D	0.000373419	0.000615896	-0.506941894	0.506941894	M1	Male	trans
cg27146574_ENSG00000230087	0.00037342	0.000615896	-1.103243224	1.103243224	M1	Male	trans
cg15113413_ANKRD18B	0.00037342	0.000615896	-0.802726716	0.802726716	M1	Male	trans
cg26015513_DISP2	0.00037342	0.000615896	-0.43648486	0.43648486	M1	Male	trans
cg12606694_ATG3P1	0.000373421	0.000615896	0.779056063	0.779056063	M1	Male	trans
cg14405369_FBXW4P1	0.000373421	0.000615896	-0.428808178	0.428808178	M1	Male	trans
cg04701257_LINC01739	0.000373422	0.000615896	-0.360047787	0.360047787	M1	Male	trans
cg18135379_ENSG00000229625	0.000373423	0.000615896	0.339049731	0.339049731	M1	Male	trans
cg12978857_CHIAP1	0.000373426	0.000615896	0.650756059	0.650756059	M1	Male	trans
cg05043952_ZNF734P	0.000373428	0.000615896	0.892922835	0.892922835	M1	Male	trans
cg05043952_LINC02778	0.000373428	0.000615896	0.593579372	0.593579372	M1	Male	trans
cg05043952_ACTBP12	0.000373428	0.000615896	0.929449746	0.929449746	M1	Male	trans
cg05043952_NDUFS5P2	0.000373428	0.000615896	0.469976168	0.469976168	M1	Male	trans
cg05043952_MTND5P18	0.000373428	0.000615896	0.929449746	0.929449746	M1	Male	trans
cg05043952_CTNNA2-AS1	0.000373428	0.000615896	0.354693255	0.354693255	M1	Male	trans
cg05043952_MTND5P29	0.000373428	0.000615896	0.659667974	0.659667974	M1	Male	trans
cg05043952_RNA5SP113	0.000373428	0.000615896	0.283895515	0.283895515	M1	Male	trans
cg05043952_RNU6-169P	0.000373428	0.000615896	0.833799313	0.833799313	M1	Male	trans
cg05043952_LINC02433	0.000373428	0.000615896	0.416899656	0.416899656	M1	Male	trans
cg05043952_RN7SL868P	0.000373428	0.000615896	0.929449746	0.929449746	M1	Male	trans
cg05043952_MIR218-2	0.000373428	0.000615896	0.831811216	0.831811216	M1	Male	trans
cg05043952_FUNDC2P3	0.000373428	0.000615896	0.540637728	0.540637728	M1	Male	trans
cg05043952_MTND1P2	0.000373428	0.000615896	0.929449746	0.929449746	M1	Male	trans
cg05043952_ASB10	0.000373428	0.000615896	0.416899656	0.416899656	M1	Male	trans
cg05043952_H3P29	0.000373428	0.000615896	0.929449746	0.929449746	M1	Male	trans
cg05043952_LINC02247	0.000373428	0.000615896	0.540637728	0.540637728	M1	Male	trans
cg05043952_IGF2-AS	0.000373428	0.000615896	0.416899656	0.416899656	M1	Male	trans
cg05043952_SPEM1	0.000373428	0.000615896	0.815326545	0.815326545	M1	Male	trans
cg05043952_NEK2P2	0.000373428	0.000615896	0.222924323	0.222924323	M1	Male	trans
cg05043952_SMSP1	0.000373428	0.000615896	0.540637728	0.540637728	M1	Male	trans
cg05043952_ENSG00000227679	0.000373428	0.000615896	0.092551609	0.092551609	M1	Male	trans
cg05043952_CT45A5	0.000373428	0.000615896	0.215855129	0.215855129	M1	Male	trans
cg05043952_SKP2P1	0.000373428	0.000615896	0.929449746	0.929449746	M1	Male	trans
cg05043952_ENSG00000230432	0.000373428	0.000615896	0.416899656	0.416899656	M1	Male	trans
cg05043952_ENSG00000230621	0.000373428	0.000615896	0.659667974	0.659667974	M1	Male	trans
cg05043952_PHOX2B	0.000373428	0.000615896	0.225818602	0.225818602	M1	Male	trans
cg05043952_SORCS3	0.000373428	0.000615896	0.56779103	0.56779103	M1	Male	trans
cg05043952_BHLHA9	0.000373428	0.000615896	0.386674467	0.386674467	M1	Male	trans
cg05043952_ENSG00000232897	0.000373428	0.000615896	0.160362992	0.160362992	M1	Male	trans
cg05043952_LINC01114	0.000373428	0.000615896	0.187451608	0.187451608	M1	Male	trans
cg15833940_KLF2P1	0.000373429	0.000615896	0.281064895	0.281064895	M1	Male	trans
cg26512142_WDR82P2	0.00037343	0.000615898	-3.448121005	3.448121005	M1	Male	trans
cg25047485_FABP5P11	0.000373431	0.000615899	-0.377949187	0.377949187	M1	Male	trans
cg16062368_IGLV5-45	0.000373436	0.000615906	-0.412190575	0.412190575	M1	Male	trans
cg21200382_MTND1P11	0.000373437	0.000615906	0.40071305	0.40071305	M1	Male	trans
cg10261952_RNU6-213P	0.000373437	0.000615906	-0.479320574	0.479320574	M1	Male	trans
cg12606694_ZNF534	0.000373442	0.000615911	0.474865034	0.474865034	M1	Male	trans
cg11704602_IGLV1-40	0.000373443	0.000615912	-0.526185109	0.526185109	M1	Male	trans
cg07388216_KRT18P35	0.000373444	0.000615914	-0.907141689	0.907141689	M1	Male	trans
cg15251010_PIAS2	0.000373445	0.000615914	-0.862892645	0.862892645	M1	Male	trans
cg25535106_TBC1D28	0.000373446	0.000615915	-0.624971622	0.624971622	M1	Male	trans
cg20824989_C8orf37	0.000373446	0.000615915	0.551161213	0.551161213	M1	Male	trans
cg23015799_GK-AS1	0.000373447	0.000615915	-0.700233451	0.700233451	M1	Male	trans
cg27346424_IL12RB1	0.000373448	0.000615915	0.588407622	0.588407622	M1	Male	trans
cg13311549_SERTAD4	0.000373448	0.000615915	0.507108783	0.507108783	M1	Male	trans
cg13672736_MLXIPL	0.00037345	0.000615917	-0.816672475	0.816672475	M1	Male	trans
cg20321556_ENSG00000224292	0.00037345	0.000615917	1.013490389	1.013490389	M1	Male	trans
cg24282141_MUC21	0.000373452	0.000615919	1.045498649	1.045498649	M1	Male	trans
cg21056002_OR8B8	0.000373452	0.000615919	0.120430413	0.120430413	M1	Male	trans
cg16963484_RPS12P3	0.000373453	0.000615919	-0.352447952	0.352447952	M1	Male	trans
cg05758100_ENSG00000236013	0.000373454	0.00061592	-0.705744671	0.705744671	M1	Male	trans
cg04527761_NPY5R	0.000373455	0.000615921	-0.460850646	0.460850646	M1	Male	trans
cg00471652_SLC35C1	0.000373457	0.000615923	0.553641896	0.553641896	M1	Male	trans
cg11868136_IGKV1OR9-2	0.00037346	0.000615927	-0.416630432	0.416630432	M1	Male	trans
cg10726445_ARHGEF35	0.000373461	0.000615928	-0.458773786	0.458773786	M1	Male	trans
cg22052566_ENSG00000223774	0.000373462	0.000615929	0.411936074	0.411936074	M1	Male	trans
cg16653703_ATP6V1C2	0.000373465	0.000615932	-0.606450301	0.606450301	M1	Male	trans
cg10363118_AKAP4	0.000373465	0.000615932	-0.639527722	0.639527722	M1	Male	trans
cg10109276_ENSG00000236750	0.000373468	0.000615935	-0.817541942	0.817541942	M1	Male	trans
cg09830308_ENSG00000213184	0.00037347	0.000615937	0.505064584	0.505064584	M1	Male	trans
cg04690475_ASAP3	0.000373471	0.000615939	0.536644499	0.536644499	M1	Male	trans
cg07449080_YARS1	0.000373472	0.000615939	0.487154016	0.487154016	M1	Male	trans
cg11155090_CEACAMP3	0.000373472	0.000615939	-0.428990303	0.428990303	M1	Male	trans
cg21032074_CCR10	0.000373476	0.000615943	-0.760139609	0.760139609	M1	Male	trans
cg02532528_ENSG00000234426	0.000373476	0.000615943	-0.617238407	0.617238407	M1	Male	trans
cg21613549_PIWIL3	0.000373478	0.000615946	-0.568944124	0.568944124	M1	Male	trans
cg25215565_LINC00634	0.000373478	0.000615946	-0.377851964	0.377851964	M1	Male	trans
cg11616276_TNNT2	0.00037348	0.000615947	0.669395705	0.669395705	M1	Male	trans
cg16237262_BPIFA1	0.000373481	0.000615948	-0.704412602	0.704412602	M1	Male	trans
cg12213135_SEMA3F	0.000373483	0.000615952	-0.534465422	0.534465422	M1	Male	trans
cg24728770_RNU6-1209P	0.000373487	0.000615956	-0.565406041	0.565406041	M1	Male	trans
cg27030245_TNPO1P3	0.000373489	0.000615959	0.426482148	0.426482148	M1	Male	trans
cg18875551_ENSG00000237478	0.000373492	0.000615963	-0.436725791	0.436725791	M1	Male	trans
cg08160224_AIP	0.000373493	0.000615964	0.428627278	0.428627278	M1	Male	trans
cg03655023_PLBD1	0.000373494	0.000615965	-0.524346459	0.524346459	M1	Male	trans
cg20820894_SYCN	0.000373495	0.000615965	-0.455975261	0.455975261	M1	Male	trans
cg25243650_KCNK3	0.000373496	0.000615966	-0.552685812	0.552685812	M1	Male	trans
cg19635712_CES5AP1	0.000373497	0.000615968	0.844094419	0.844094419	M1	Male	trans
cg12855906_HNRNPA1P60	0.000373498	0.000615968	0.815711171	0.815711171	M1	Male	trans
cg00935234_USP17L4	0.000373501	0.000615971	-0.564040124	0.564040124	M1	Male	trans
cg10512020_SLC39A1	0.000373502	0.000615972	0.451192282	0.451192282	M1	Male	trans
cg09300185_GDPD3	0.000373504	0.000615973	0.44414149	0.44414149	M1	Male	trans
cg12256809_HAGLR	0.000373504	0.000615973	-0.553596454	0.553596454	M1	Male	trans
cg15209419_LIPM	0.000373504	0.000615973	-0.366302044	0.366302044	M1	Male	trans
cg12776173_KRBOX1-AS1	0.000373507	0.000615976	-0.571904197	0.571904197	M1	Male	trans
cg10449536_RPL37P2	0.000373508	0.000615977	0.615305401	0.615305401	M1	Male	trans
cg08509927_APOD	0.000373511	0.00061598	-0.664357617	0.664357617	M1	Male	trans
cg21176127_SNORA63C	0.000373511	0.00061598	-0.382896369	0.382896369	M1	Male	trans
cg09368836_CABP7	0.000373511	0.00061598	-0.413881344	0.413881344	M1	Male	trans
cg27478635_GCNT3	0.000373512	0.00061598	0.797061705	0.797061705	M1	Male	trans
cg01549082_SNORD115-17	0.000373513	0.000615981	-0.521494958	0.521494958	M1	Male	trans
cg12206571_RN7SL39P	0.000373514	0.000615981	0.431996791	0.431996791	M1	Male	trans
cg07850274_ARL5A	0.000373514	0.000615981	-0.617394178	0.617394178	M1	Male	trans
cg05448059_CAMKV	0.000373514	0.000615981	-0.091809805	0.091809805	M1	Male	trans
cg12910951_ENSG00000224516	0.000373515	0.000615981	0.340328128	0.340328128	M1	Male	trans
cg07918589_COL17A1	0.000373515	0.000615981	-0.448617064	0.448617064	M1	Male	trans
cg07096305_ZBTB33	0.000373516	0.000615982	0.490030519	0.490030519	M1	Male	trans
cg18084017_CFL1P2	0.000373517	0.000615982	0.758670644	0.758670644	M1	Male	trans
cg09435249_GPR150	0.000373518	0.000615982	-0.547483556	0.547483556	M1	Male	trans
cg03377980_ENSG00000231536	0.000373519	0.000615983	0.863427712	0.863427712	M1	Male	trans
cg09022213_AGRP	0.00037352	0.000615983	0.413957359	0.413957359	M1	Male	trans
cg20967739_ESPL1	0.000373521	0.000615983	0.442923344	0.442923344	M1	Male	trans
cg22108143_LINC02046	0.000373522	0.000615983	-0.995720768	0.995720768	M1	Male	trans
cg19263847_ENSG00000240063	0.000373522	0.000615983	-0.308472198	0.308472198	M1	Male	trans
cg08474651_MIR569	0.000373522	0.000615983	0.418931061	0.418931061	M1	Male	trans
cg09427374_AXDND1	0.000373524	0.000615986	-0.579677405	0.579677405	M1	Male	trans
cg05390968_PCDH8	0.000373524	0.000615986	-0.127658769	0.127658769	M1	Male	trans
cg10411146_B3GNT6	0.000373527	0.00061599	-0.448125415	0.448125415	M1	Male	trans
cg20866389_SARM1	0.000373528	0.000615991	-0.844348359	0.844348359	M1	Male	trans
cg08258782_OR2T32P	0.000373529	0.000615991	-0.074901433	0.074901433	M1	Male	trans
cg11850659_STXBP5-AS1	0.000373531	0.000615992	-0.485231569	0.485231569	M1	Male	trans
cg13957457_EN1	0.000373531	0.000615992	-0.399917753	0.399917753	M1	Male	trans
cg10095608_RN7SL384P	0.000373531	0.000615992	-0.324187499	0.324187499	M1	Male	trans
cg15113413_MIR1285-1	0.000373536	0.000615999	-0.942401507	0.942401507	M1	Male	trans
cg19773385_ENSG00000234132	0.000373538	0.000616	-1.00118717	1.00118717	M1	Male	trans
cg03179052_CLIP1	0.000373538	0.000616	-1.109499376	1.109499376	M1	Male	trans
cg27465654_SNORD115-17	0.00037354	0.000616002	0.229543867	0.229543867	M1	Male	trans
cg22052629_SLC25A51	0.000373541	0.000616002	-0.503890568	0.503890568	M1	Male	trans
cg27108281_RPL5P23	0.000373542	0.000616002	-0.475879888	0.475879888	M1	Male	trans
cg23291004_NPNT	0.000373542	0.000616002	0.450824168	0.450824168	M1	Male	trans
cg23296665_SIGLEC17P	0.000373543	0.000616002	-0.381889005	0.381889005	M1	Male	trans
cg24230904_OR52E7P	0.000373543	0.000616002	-0.680691196	0.680691196	M1	Male	trans
cg05901196_RPS5P2	0.000373544	0.000616004	0.473946946	0.473946946	M1	Male	trans
cg01028000_SPP1	0.000373545	0.000616004	-0.171489731	0.171489731	M1	Male	trans
cg19432243_LIPM	0.000373547	0.000616006	-0.371105313	0.371105313	M1	Male	trans
cg22052629_EXOC5	0.000373547	0.000616006	-0.552894728	0.552894728	M1	Male	trans
cg12743416_DEFA4	0.00037355	0.000616009	0.305940089	0.305940089	M1	Male	trans
cg01895649_LAPTM4BP1	0.00037355	0.000616009	-0.449574658	0.449574658	M1	Male	trans
cg27039034_FTH1P25	0.000373551	0.00061601	0.505270614	0.505270614	M1	Male	trans
cg22565309_TMEM25	0.000373553	0.000616013	-0.374442108	0.374442108	M1	Male	trans
cg02770086_ENSG00000205236	0.000373555	0.000616014	-0.397059891	0.397059891	M1	Male	trans
cg00052482_RN7SL445P	0.000373555	0.000616014	-0.385891705	0.385891705	M1	Male	trans
cg05389034_LILRA5	0.000373555	0.000616014	-0.216221134	0.216221134	M1	Male	trans
cg21226442_C15orf62	0.000373558	0.000616016	-0.370550084	0.370550084	M1	Male	trans
cg10483534_MIR1226	0.000373558	0.000616016	0.72027407	0.72027407	M1	Male	trans
cg02069150_ENSG00000226987	0.000373558	0.000616016	-0.436904073	0.436904073	M1	Male	trans
cg20190576_CHIAP1	0.00037356	0.000616017	-0.508107011	0.508107011	M1	Male	trans
cg17509989_OR51I1	0.00037356	0.000616017	0.432443147	0.432443147	M1	Male	trans
cg07701610_EIF3MP1	0.000373562	0.000616018	-0.533232364	0.533232364	M1	Male	trans
cg08933691_RNU6-695P	0.000373565	0.000616023	-0.221183145	0.221183145	M1	Male	trans
cg13545089_MIR1226	0.000373565	0.000616023	0.847691272	0.847691272	M1	Male	trans
cg12606694_MAPK6P3	0.000373567	0.000616024	0.554333341	0.554333341	M1	Male	trans
cg07601093_USP8	0.000373568	0.000616025	0.787190648	0.787190648	M1	Male	trans
cg07793432_ANGEL2	0.000373568	0.000616026	-0.679766641	0.679766641	M1	Male	trans
cg23383887_ENSG00000222007	0.00037357	0.000616026	-0.659424601	0.659424601	M1	Male	trans
cg04621455_CHRNB4	0.000373572	0.000616028	-0.651878307	0.651878307	M1	Male	trans
cg09483607_BMPR1A	0.000373575	0.000616033	-0.550130199	0.550130199	M1	Male	trans
cg27459981_TRAF3IP1	0.000373575	0.000616033	0.431191559	0.431191559	M1	Male	trans
cg14501281_BHLHB9	0.000373576	0.000616033	0.532640132	0.532640132	M1	Male	trans
cg13849253_ENSG00000226780	0.000373581	0.00061604	0.222040176	0.222040176	M1	Male	trans
cg02031712_AVPR1B	0.000373584	0.000616043	0.582889465	0.582889465	M1	Male	trans
cg06722639_RPL35AP9	0.000373586	0.000616046	0.732046279	0.732046279	M1	Male	trans
cg08422863_SSR1P2	0.000373586	0.000616046	0.461851951	0.461851951	M1	Male	trans
cg19136783_ZNF295-AS1	0.000373591	0.000616053	-0.792055018	0.792055018	M1	Male	trans
cg25775721_SNORD3J	0.000373592	0.000616053	0.80371363	0.80371363	M1	Male	trans
cg05654364_ENSG00000232389	0.000373593	0.000616054	-0.716072482	0.716072482	M1	Male	trans
cg06103624_CHST9	0.000373593	0.000616054	-0.53705802	0.53705802	M1	Male	trans
cg13916261_SBNO2	0.000373596	0.000616056	-0.505926008	0.505926008	M1	Male	trans
cg01466133_ATP13A2	0.000373596	0.000616056	-0.460467906	0.460467906	M1	Male	trans
cg12627202_U3	0.000373599	0.00061606	-0.431211909	0.431211909	M1	Male	trans
cg09483607_NDUFA11	0.000373603	0.000616065	0.472234807	0.472234807	M1	Male	trans
cg14753740_HNRNPCL1	0.000373603	0.000616065	0.427694594	0.427694594	M1	Male	trans
cg08015503_ENSG00000207751	0.000373604	0.000616066	-0.732557389	0.732557389	M1	Male	trans
cg15696658_MAP3K20-AS1	0.000373605	0.000616066	0.551703263	0.551703263	M1	Male	trans
cg24612059_AGBL3	0.000373605	0.000616066	-0.533755385	0.533755385	M1	Male	trans
cg13465852_FTH1P12	0.000373607	0.000616066	0.624660673	0.624660673	M1	Male	trans
cg17848362_ENSG00000235689	0.000373607	0.000616066	-0.52774773	0.52774773	M1	Male	trans
cg14409406_SEC11A	0.000373607	0.000616066	-0.543969888	0.543969888	M1	Male	trans
cg07405255_MMUT	0.000373609	0.000616069	-0.766809672	0.766809672	M1	Male	trans
cg21886864_ENSG00000229505	0.00037361	0.00061607	-0.843174644	0.843174644	M1	Male	trans
cg12398261_MAP3K14	0.000373613	0.000616074	3.242062957	3.242062957	M1	Male	trans
cg17848362_ENSG00000229019	0.000373617	0.000616079	-0.325241274	0.325241274	M1	Male	trans
cg18180710_ISCA1P6	0.000373618	0.000616079	0.62739526	0.62739526	M1	Male	trans
cg24027841_SELENOS	0.00037362	0.000616082	0.604109353	0.604109353	M1	Male	trans
cg11444278_RPL23AP74	0.000373621	0.000616084	0.39362973	0.39362973	M1	Male	trans
cg23805755_DSC1	0.000373622	0.000616085	-0.313011721	0.313011721	M1	Male	trans
cg13762777_HOXA9	0.000373627	0.000616092	1.027134157	1.027134157	M1	Male	trans
cg06034609_GABRA2	0.00037363	0.000616094	0.580632427	0.580632427	M1	Male	trans
cg23289706_ENSG00000227463	0.00037363	0.000616094	-0.763982667	0.763982667	M1	Male	trans
cg08696071_ENSG00000234503	0.00037363	0.000616094	0.470676527	0.470676527	M1	Male	trans
cg08583127_ENSG00000229191	0.000373635	0.000616101	-0.479545518	0.479545518	M1	Male	trans
cg02792740_EDEM1	0.000373636	0.000616101	0.467864627	0.467864627	M1	Male	trans
cg04792808_ENSG00000236731	0.000373636	0.000616101	0.758567411	0.758567411	M1	Male	trans
cg02792740_ENSG00000236137	0.000373641	0.000616108	0.516612638	0.516612638	M1	Male	trans
cg11056334_TRIM33	0.000373642	0.000616108	-0.35114895	0.35114895	M1	Male	trans
cg10972590_ENSG00000243099	0.000373646	0.000616114	0.644465758	0.644465758	M1	Male	trans
cg15762175_LINC01055	0.000373646	0.000616114	-0.455388813	0.455388813	M1	Male	trans
cg16569147_KCNV2	0.000373647	0.000616114	-0.450585664	0.450585664	M1	Male	trans
cg17477995_ING4	0.000373648	0.000616114	-0.398225824	0.398225824	M1	Male	trans
cg24530278_TRBJ2-3	0.000373649	0.000616115	0.440945028	0.440945028	M1	Male	trans
cg16078318_RPS12P27	0.000373649	0.000616115	-0.642722311	0.642722311	M1	Male	trans
cg14994777_HSPD1	0.00037365	0.000616116	-0.601229523	0.601229523	M1	Male	trans
cg18076597_SNRPFP1	0.000373651	0.000616116	-0.489339372	0.489339372	M1	Male	trans
cg15315714_PWWP3B	0.000373654	0.000616119	-0.748000494	0.748000494	M1	Male	trans
cg21885427_HIGD2AP1	0.000373654	0.000616119	0.463609604	0.463609604	M1	Male	trans
cg26034147_RPS15AP30	0.000373655	0.000616121	-0.492368493	0.492368493	M1	Male	trans
cg12878716_IFNA4	0.000373656	0.000616121	0.483772736	0.483772736	M1	Male	trans
cg22052629_PCYOX1	0.000373657	0.000616122	-0.589429975	0.589429975	M1	Male	trans
cg17969084_LYZL1	0.000373658	0.000616122	0.415339189	0.415339189	M1	Male	trans
cg19693276_RNU5E-9P	0.000373658	0.000616122	-0.365937885	0.365937885	M1	Male	trans
cg03308012_ENSG00000232636	0.000373663	0.000616129	-0.665977349	0.665977349	M1	Male	trans
cg10744079_IGHJ6	0.000373665	0.000616131	0.934616559	0.934616559	M1	Male	trans
cg07022959_RN7SKP257	0.000373667	0.000616133	-0.421786638	0.421786638	M1	Male	trans
cg04662079_ENSG00000229660	0.000373673	0.000616142	-0.687671605	0.687671605	M1	Male	trans
cg05039666_MYO3B	0.000373675	0.000616145	0.492718013	0.492718013	M1	Male	trans
cg11171466_SSBP2	0.000373677	0.000616148	-0.55910251	0.55910251	M1	Male	trans
cg12368522_ENSG00000229497	0.000373679	0.00061615	-0.508504175	0.508504175	M1	Male	trans
cg13409449_LINC02796	0.000373681	0.000616153	-0.491763437	0.491763437	M1	Male	trans
cg06502685_ZNF334	0.000373682	0.000616153	-0.419760603	0.419760603	M1	Male	trans
cg25964019_ENSG00000203593	0.000373682	0.000616153	-0.879419216	0.879419216	M1	Male	trans
cg26127219_HTR2A-AS1	0.000373686	0.000616157	-0.517109815	0.517109815	M1	Male	trans
cg09483607_PAM	0.000373686	0.000616157	-0.562669216	0.562669216	M1	Male	trans
cg22660680_CCDC15	0.000373686	0.000616157	-0.558238143	0.558238143	M1	Male	trans
cg07905199_FOSL2	0.000373687	0.000616157	-0.351920737	0.351920737	M1	Male	trans
cg18219565_NCR1	0.000373688	0.000616158	-0.6773751	0.6773751	M1	Male	trans
cg18825531_RPS7P2	0.000373689	0.000616158	0.923803492	0.923803492	M1	Male	trans
cg04738673_PTMAP2	0.000373689	0.000616158	-0.497399157	0.497399157	M1	Male	trans
cg06372909_ENSG00000225148	0.000373691	0.00061616	-0.519366409	0.519366409	M1	Male	trans
cg14409406_ERCC6	0.000373692	0.00061616	-0.555921178	0.555921178	M1	Male	trans
cg16811771_LINC00106	0.000373693	0.000616161	-0.486072588	0.486072588	M1	Male	trans
cg02589878_CLRN1	0.000373693	0.000616162	-0.669557278	0.669557278	M1	Male	trans
cg14831289_UBTFL3	0.000373694	0.000616162	-1.001065375	1.001065375	M1	Male	trans
cg11464377_C1QTNF9-AS1	0.000373695	0.000616162	-0.169253842	0.169253842	M1	Male	trans
cg21693464_MIR620	0.000373697	0.000616165	0.370619254	0.370619254	M1	Male	trans
cg03141845_NECTIN4-AS1	0.000373698	0.000616165	-0.69873431	0.69873431	M1	Male	trans
cg11868136_SDCBP	0.000373699	0.000616165	-0.320229673	0.320229673	M1	Male	trans
cg20571761_ENSG00000238645	0.000373699	0.000616165	-0.248914274	0.248914274	M1	Male	trans
cg05889858_CMTM3	0.0003737	0.000616165	0.644085142	0.644085142	M1	Male	trans
cg07379028_RNU6ATAC30P	0.0003737	0.000616165	0.717535285	0.717535285	M1	Male	trans
cg09368836_LHX5	0.0003737	0.000616165	-0.691986603	0.691986603	M1	Male	trans
cg02580082_ENSG00000237262	0.000373702	0.000616167	0.809253941	0.809253941	M1	Male	trans
cg20630363_SH3YL1	0.000373704	0.000616167	0.601618375	0.601618375	M1	Male	trans
cg15085564_LINC01639	0.000373704	0.000616167	-0.89884987	0.89884987	M1	Male	trans
cg24232693_CDH13	0.000373704	0.000616167	0.461487508	0.461487508	M1	Male	trans
cg04763273_ENSG00000111788	0.000373704	0.000616167	-0.461551475	0.461551475	M1	Male	trans
cg17388638_ENSG00000230659	0.000373705	0.000616167	-0.357926721	0.357926721	M1	Male	trans
cg07474672_RANBP6	0.000373705	0.000616167	-0.563651023	0.563651023	M1	Male	trans
cg03655023_UGGT1	0.000373707	0.000616169	-0.48724901	0.48724901	M1	Male	trans
cg01861555_ENSG00000234977	0.000373708	0.00061617	-1.647596267	1.647596267	M1	Male	trans
cg03843572_MGAT4FP	0.000373713	0.000616176	-0.418045053	0.418045053	M1	Male	trans
cg25669593_POLR3B	0.000373713	0.000616176	-0.585522322	0.585522322	M1	Male	trans
cg04900782_IL13RA2	0.000373715	0.000616178	-0.30834909	0.30834909	M1	Male	trans
cg20551181_CKB	0.000373715	0.000616178	-0.633545884	0.633545884	M1	Male	trans
cg06619035_VEGFA	0.000373716	0.000616178	-0.54769473	0.54769473	M1	Male	trans
cg14354282_ALDH7A1P4	0.000373716	0.000616179	-0.757832445	0.757832445	M1	Male	trans
cg03549208_LINC01649	0.000373717	0.000616179	-0.516145329	0.516145329	M1	Male	trans
cg18940900_ENSG00000229957	0.00037372	0.000616179	-0.806533235	0.806533235	M1	Male	trans
cg03167407_RPL7AP28	0.00037372	0.000616179	-0.64322778	0.64322778	M1	Male	trans
cg04924893_ENSG00000236760	0.00037372	0.000616179	-0.749369908	0.749369908	M1	Male	trans
cg07850274_TARS1	0.00037372	0.000616179	-0.635831266	0.635831266	M1	Male	trans
cg18479299_ENSG00000230515	0.00037372	0.000616179	0.481337189	0.481337189	M1	Male	trans
cg13762777_SPATA33	0.000373721	0.00061618	-0.653701249	0.653701249	M1	Male	trans
cg20821566_ENSG00000243312	0.000373722	0.00061618	-0.541729805	0.541729805	M1	Male	trans
cg12675341_F13B	0.000373724	0.000616183	-0.639462636	0.639462636	M1	Male	trans
cg21979972_ENSG00000232725	0.000373724	0.000616183	0.63216717	0.63216717	M1	Male	trans
cg11002721_CMTM2	0.000373725	0.000616184	-0.567850701	0.567850701	M1	Male	trans
cg11435506_TRIM43	0.000373727	0.000616185	0.300589576	0.300589576	M1	Male	trans
cg00736622_LGALS1	0.000373727	0.000616185	-0.418046696	0.418046696	M1	Male	trans
cg00338529_OR5A1	0.000373728	0.000616185	-0.092144651	0.092144651	M1	Male	trans
cg03353560_SLC13A5	0.000373729	0.000616186	-0.540589402	0.540589402	M1	Male	trans
cg06884304_UNC13C	0.000373731	0.000616187	-0.515895242	0.515895242	M1	Male	trans
cg12852285_SLC35D2	0.000373731	0.000616187	-0.57078314	0.57078314	M1	Male	trans
cg07096305_NR3C1	0.000373732	0.000616188	0.529995257	0.529995257	M1	Male	trans
cg12419862_ENSG00000224366	0.000373733	0.00061619	0.439011396	0.439011396	M1	Male	trans
cg20495843_TTLL1-AS1	0.000373735	0.000616191	0.705274601	0.705274601	M1	Male	trans
cg25364009_UBE2WP1	0.000373735	0.000616191	-0.744948981	0.744948981	M1	Male	trans
cg11861487_CYBC1	0.000373735	0.000616191	0.45457401	0.45457401	M1	Male	trans
cg16575821_SLC12A3	0.000373736	0.000616191	-0.547835101	0.547835101	M1	Male	trans
cg00134973_PLEKHM3	0.000373738	0.000616193	-0.679555437	0.679555437	M1	Male	trans
cg22454022_ENSG00000203402	0.000373743	0.0006162	0.4395805	0.4395805	M1	Male	trans
cg24022528_ENSG00000226079	0.000373743	0.0006162	-0.621261763	0.621261763	M1	Male	trans
cg01344473_HECW1-IT1	0.000373744	0.000616201	-0.103421656	0.103421656	M1	Male	trans
cg22871801_RPS3AP6	0.000373746	0.000616202	-0.468793621	0.468793621	M1	Male	trans
cg22007578_LINC01104	0.000373746	0.000616202	0.496822891	0.496822891	M1	Male	trans
cg18027157_NDC80	0.000373747	0.000616202	0.608875887	0.608875887	M1	Male	trans
cg06753179_RNA5SP205	0.000373749	0.000616206	0.511509452	0.511509452	M1	Male	trans
cg00270291_KATNAL2	0.00037375	0.000616206	0.431572395	0.431572395	M1	Male	trans
cg14994777_POLI	0.000373752	0.000616208	-0.622642621	0.622642621	M1	Male	trans
cg06763280_ENSG00000229996	0.000373753	0.000616209	0.56923092	0.56923092	M1	Male	trans
cg12768975_SNORD28B	0.000373753	0.000616209	0.505726309	0.505726309	M1	Male	trans
cg02067491_ENSG00000229957	0.000373758	0.000616216	-0.544245115	0.544245115	M1	Male	trans
cg19913815_Y_RNA	0.000373758	0.000616216	-0.241503223	0.241503223	M1	Male	trans
cg18931888_GBP5	0.000373759	0.000616216	-0.386321044	0.386321044	M1	Male	trans
cg22597914_MTCO3P40	0.00037376	0.000616216	0.355695154	0.355695154	M1	Male	trans
cg27069691_LINC01761	0.00037376	0.000616216	-0.518845781	0.518845781	M1	Male	trans
cg08744069_NXPH3	0.000373762	0.000616217	-0.127461353	0.127461353	M1	Male	trans
cg19271242_RNU12-2P	0.000373762	0.000616217	-0.448021282	0.448021282	M1	Male	trans
cg16078318_AK4P4	0.000373765	0.000616221	-0.746122267	0.746122267	M1	Male	trans
cg23893635_CLDN25	0.000373766	0.000616222	-0.262985294	0.262985294	M1	Male	trans
cg26873935_ENSG00000226640	0.000373767	0.000616222	-0.524090046	0.524090046	M1	Male	trans
cg07264993_GPD1L	0.000373767	0.000616222	-0.401407901	0.401407901	M1	Male	trans
cg17900689_SGSM3	0.000373767	0.000616222	0.498785649	0.498785649	M1	Male	trans
cg07659624_HMGN1P35	0.000373768	0.000616222	0.728252633	0.728252633	M1	Male	trans
cg08764590_OR7E161P	0.00037377	0.000616225	-0.547499326	0.547499326	M1	Male	trans
cg07330196_RNY4P16	0.000373771	0.000616225	-0.956903399	0.956903399	M1	Male	trans
cg26759296_CDON	0.000373772	0.000616225	-0.468922269	0.468922269	M1	Male	trans
cg22624944_ENSG00000234503	0.000373774	0.000616228	0.48591932	0.48591932	M1	Male	trans
cg06103624_HDAC2-AS2	0.000373775	0.000616228	-0.592071265	0.592071265	M1	Male	trans
cg14803632_ENSG00000205236	0.000373775	0.000616229	-0.384003514	0.384003514	M1	Male	trans
cg02024241_EIF3MP1	0.000373777	0.00061623	-0.625648481	0.625648481	M1	Male	trans
cg13419774_SNX3	0.000373778	0.00061623	-0.79841526	0.79841526	M1	Male	trans
cg22152521_ENSG00000233565	0.000373778	0.00061623	-0.71321598	0.71321598	M1	Male	trans
cg17252620_CPA4	0.000373779	0.000616231	0.343163268	0.343163268	M1	Male	trans
cg10499451_ENSG00000243116	0.000373782	0.000616235	-0.37660854	0.37660854	M1	Male	trans
cg14267705_CHCHD4P5	0.000373783	0.000616236	-0.789274912	0.789274912	M1	Male	trans
cg00667948_ENSG00000224500	0.000373784	0.000616237	-0.48313638	0.48313638	M1	Male	trans
cg27459981_DNAJA4	0.000373785	0.000616237	0.458944699	0.458944699	M1	Male	trans
cg13436192_ENSG00000237601	0.000373787	0.000616239	-0.915945273	0.915945273	M1	Male	trans
cg00272992_MTUS2-AS1	0.00037379	0.000616243	-0.233575977	0.233575977	M1	Male	trans
cg09577228_FOXI2	0.000373791	0.000616243	-0.572652089	0.572652089	M1	Male	trans
cg24635402_SNORA73	0.000373791	0.000616243	-0.236356189	0.236356189	M1	Male	trans
cg19082069_PPP1R14B	0.000373791	0.000616243	0.432274128	0.432274128	M1	Male	trans
cg04548815_OR14L1P	0.000373792	0.000616243	-0.635193499	0.635193499	M1	Male	trans
cg06279626_HNRNPFP1	0.000373793	0.000616245	-0.474494447	0.474494447	M1	Male	trans
cg07793432_FBXL4	0.000373797	0.000616251	-0.726411047	0.726411047	M1	Male	trans
cg12875538_STOML3	0.0003738	0.000616254	-0.610224183	0.610224183	M1	Male	trans
cg18834082_EEF1A1P28	0.000373801	0.000616255	0.638496179	0.638496179	M1	Male	trans
cg27459981_FAM47E	0.000373802	0.000616255	0.475142967	0.475142967	M1	Male	trans
cg06320570_RPL6P6	0.000373802	0.000616255	-0.911612751	0.911612751	M1	Male	trans
cg10061851_LRRTM3	0.000373805	0.000616259	0.38390655	0.38390655	M1	Male	trans
cg01451277_SPRYD3	0.000373807	0.000616261	-0.545834372	0.545834372	M1	Male	trans
cg11242910_SPRR1B	0.000373808	0.000616261	0.365788819	0.365788819	M1	Male	trans
cg14409406_ELOVL6	0.000373808	0.000616261	-0.612875228	0.612875228	M1	Male	trans
cg07096305_NUDT21	0.000373809	0.000616261	0.480228277	0.480228277	M1	Male	trans
cg00545295_ENSG00000230221	0.000373826	0.000616289	0.576741519	0.576741519	M1	Male	trans
cg24952959_PCDH9-AS3	0.000373827	0.000616289	0.277845686	0.277845686	M1	Male	trans
cg13363608_RN7SL666P	0.000373829	0.000616291	-0.677152645	0.677152645	M1	Male	trans
cg13363608_ENSG00000223870	0.000373829	0.000616291	-0.898719044	0.898719044	M1	Male	trans
cg00200763_PRYP1	0.00037383	0.000616291	-1.004056076	1.004056076	M1	Male	trans
cg10012825_EIF3MP1	0.000373832	0.000616294	0.741504504	0.741504504	M1	Male	trans
cg09581100_ENSG00000220256	0.000373838	0.000616302	-0.763978744	0.763978744	M1	Male	trans
cg04967129_WASF3	0.000373839	0.000616304	-0.574932047	0.574932047	M1	Male	trans
cg14427437_C6orf201	0.000373841	0.000616306	0.561844442	0.561844442	M1	Male	trans
cg03958058_RPL26P15	0.000373842	0.000616306	-0.444056142	0.444056142	M1	Male	trans
cg13088253_NPM1P18	0.000373842	0.000616306	-0.681601694	0.681601694	M1	Male	trans
cg16936906_ENSG00000226889	0.000373843	0.000616306	-0.988423761	0.988423761	M1	Male	trans
cg26015683_ENSG00000175604	0.000373844	0.000616307	0.321330191	0.321330191	M1	Male	trans
cg12633968_ACTG1P10	0.000373844	0.000616307	-0.515416842	0.515416842	M1	Male	trans
cg17466567_RN7SL79P	0.000373845	0.000616308	0.534463036	0.534463036	M1	Male	trans
cg27607136_CEACAMP3	0.000373846	0.000616308	0.553750434	0.553750434	M1	Male	trans
cg18204091_ENSG00000227745	0.000373847	0.000616309	0.362676907	0.362676907	M1	Male	trans
cg10119804_BTG3P1	0.000373848	0.000616309	-1.070424304	1.070424304	M1	Male	trans
cg15961889_CASD1	0.000373848	0.000616309	-0.841844311	0.841844311	M1	Male	trans
cg12283040_SNORD10	0.000373848	0.000616309	-0.390078567	0.390078567	M1	Male	trans
cg09349128_NR0B2	0.00037385	0.000616311	0.92070077	0.92070077	M1	Male	trans
cg27345524_USP17L10	0.000373851	0.000616311	0.283821189	0.283821189	M1	Male	trans
cg21411095_FLRT3	0.000373851	0.000616311	-0.704237675	0.704237675	M1	Male	trans
cg14990842_RNY1	0.000373854	0.000616314	-0.386604532	0.386604532	M1	Male	trans
cg25943096_SLC2A1-AS1	0.000373854	0.000616314	-0.580590751	0.580590751	M1	Male	trans
cg19595092_IGKV6D-21	0.000373854	0.000616314	-1.271769092	1.271769092	M1	Male	trans
cg17233160_RNA5SP475	0.000373856	0.000616314	-0.827397985	0.827397985	M1	Male	trans
cg20223162_IGHD3-16	0.000373856	0.000616314	0.549830075	0.549830075	M1	Male	trans
cg16135755_TPSD1	0.000373858	0.000616317	-0.464901279	0.464901279	M1	Male	trans
cg00038877_ENO3	0.000373861	0.000616319	0.679978887	0.679978887	M1	Male	trans
cg06638795_MXD3	0.000373861	0.000616319	0.349477221	0.349477221	M1	Male	trans
cg05505459_ZNF596	0.000373865	0.000616325	-0.643164527	0.643164527	M1	Male	trans
cg22036487_FGF16	0.000373866	0.000616325	-0.407942589	0.407942589	M1	Male	trans
cg15901999_LINC00375	0.000373867	0.000616326	-0.523253554	0.523253554	M1	Male	trans
cg03378057_CACYBPP1	0.000373868	0.000616327	-0.396069637	0.396069637	M1	Male	trans
cg02874992_CMKLR1	0.000373869	0.000616329	-0.301756261	0.301756261	M1	Male	trans
cg00614959_SCTR	0.00037387	0.000616329	-0.422745274	0.422745274	M1	Male	trans
cg03734225_U2SURP	0.000373874	0.000616334	-0.458206204	0.458206204	M1	Male	trans
cg27204205_PLAC8	0.000373875	0.000616334	-1.066626885	1.066626885	M1	Male	trans
cg12623735_TCF3	0.000373877	0.000616338	0.607134666	0.607134666	M1	Male	trans
cg11256764_SNORA73	0.000373879	0.000616338	-0.195765344	0.195765344	M1	Male	trans
cg18822925_ANK1	0.000373879	0.000616338	0.663727562	0.663727562	M1	Male	trans
cg07790896_MIR652	0.000373879	0.000616338	-1.216488567	1.216488567	M1	Male	trans
cg25567199_LINC00316	0.00037388	0.000616338	-0.670300668	0.670300668	M1	Male	trans
cg25472353_ENSG00000203279	0.000373882	0.000616341	0.432282609	0.432282609	M1	Male	trans
cg18452169_ENSG00000243486	0.000373883	0.000616342	-0.960902948	0.960902948	M1	Male	trans
cg17390106_RNASE3	0.000373884	0.000616343	-0.606392511	0.606392511	M1	Male	trans
cg14046470_IFNA21	0.000373886	0.000616345	-0.360325447	0.360325447	M1	Male	trans
cg07320976_NDUFA3	0.000373888	0.000616346	-0.80536088	0.80536088	M1	Male	trans
cg12582819_A4GALT	0.000373889	0.000616346	0.437986618	0.437986618	M1	Male	trans
cg06540372_TMPRSS11GP	0.00037389	0.000616346	-0.519747775	0.519747775	M1	Male	trans
cg11291003_ENSG00000221245	0.00037389	0.000616346	-0.705326695	0.705326695	M1	Male	trans
cg16454852_ENSG00000231029	0.00037389	0.000616346	-0.865734231	0.865734231	M1	Male	trans
cg08426938_SLC40A1	0.00037389	0.000616346	-0.420605143	0.420605143	M1	Male	trans
cg14549467_MIR578	0.000373892	0.000616348	-0.849283021	0.849283021	M1	Male	trans
cg14585118_ENSG00000232334	0.000373896	0.000616354	-0.515602137	0.515602137	M1	Male	trans
cg06499010_ENSG00000237414	0.000373898	0.000616356	-0.643045584	0.643045584	M1	Male	trans
cg17233160_ZNF93	0.000373898	0.000616356	-0.799910024	0.799910024	M1	Male	trans
cg24431879_ENSG00000232692	0.000373899	0.000616357	-0.694764317	0.694764317	M1	Male	trans
cg22500132_RPL23AP28	0.0003739	0.000616358	0.439828599	0.439828599	M1	Male	trans
cg15658784_RNVU1-3	0.000373901	0.000616358	0.385825902	0.385825902	M1	Male	trans
cg08229224_ATF6	0.000373904	0.000616361	-0.447887718	0.447887718	M1	Male	trans
cg16203592_KISS1	0.000373904	0.000616361	-0.648434205	0.648434205	M1	Male	trans
cg19408449_ENSG00000232989	0.000373904	0.000616361	-0.197348977	0.197348977	M1	Male	trans
cg15509969_ENSG00000240527	0.000373906	0.000616363	3.226804451	3.226804451	M1	Male	trans
cg08662017_ENSG00000186328	0.000373907	0.000616364	0.442973716	0.442973716	M1	Male	trans
cg05260298_TRMT1P1	0.000373911	0.000616369	-0.464154808	0.464154808	M1	Male	trans
cg07512734_CACNG5	0.000373915	0.000616373	0.817765532	0.817765532	M1	Male	trans
cg13202325_TVP23CP1	0.000373915	0.000616373	0.628651515	0.628651515	M1	Male	trans
cg05651243_BRAFP1	0.000373915	0.000616373	0.632291535	0.632291535	M1	Male	trans
cg10449536_ZNF703	0.000373916	0.000616374	-0.59948387	0.59948387	M1	Male	trans
cg06689376_MYO7A	0.00037392	0.000616379	0.819475914	0.819475914	M1	Male	trans
cg07712598_PQBP1	0.000373921	0.000616379	-0.55566639	0.55566639	M1	Male	trans
cg21426417_ENSG00000228734	0.000373921	0.000616379	1.016596382	1.016596382	M1	Male	trans
cg22870775_PALM3	0.000373922	0.00061638	-0.697172737	0.697172737	M1	Male	trans
cg10499042_C6orf132	0.000373925	0.000616383	-0.672847632	0.672847632	M1	Male	trans
cg10801331_ENSG00000240174	0.000373925	0.000616383	-1.040454095	1.040454095	M1	Male	trans
cg17047513_REN	0.000373926	0.000616383	0.61550849	0.61550849	M1	Male	trans
cg14409406_MRE11	0.000373927	0.000616384	-0.588823153	0.588823153	M1	Male	trans
cg02792740_R3HDM1	0.000373928	0.000616384	0.5153325	0.5153325	M1	Male	trans
cg10991855_SP2-AS1	0.00037393	0.000616387	-0.499551864	0.499551864	M1	Male	trans
cg02440268_LINC02408	0.000373931	0.000616388	-0.862820044	0.862820044	M1	Male	trans
cg06669036_OR11N1P	0.000373934	0.000616392	-0.272478237	0.272478237	M1	Male	trans
cg15411736_PRB4	0.000373936	0.000616393	-0.631685459	0.631685459	M1	Male	trans
cg18349911_ENSG00000228751	0.000373936	0.000616393	0.795212943	0.795212943	M1	Male	trans
cg02724374_ZDHHC11B	0.000373936	0.000616393	-0.513388737	0.513388737	M1	Male	trans
cg20509117_LINC02796	0.000373937	0.000616393	-0.344038939	0.344038939	M1	Male	trans
cg08371140_FGF11	0.000373937	0.000616393	0.588800994	0.588800994	M1	Male	trans
cg18599206_KIF23	0.000373938	0.000616394	0.41741902	0.41741902	M1	Male	trans
cg11868136_ZMPSTE24	0.000373941	0.000616398	-0.371756109	0.371756109	M1	Male	trans
cg01543583_RFC3	0.000373943	0.000616399	-0.532600336	0.532600336	M1	Male	trans
cg02002217_PLA2G2F	0.000373943	0.000616399	-0.358405911	0.358405911	M1	Male	trans
cg05152764_ZFYVE9P1	0.000373944	0.000616401	-0.579450309	0.579450309	M1	Male	trans
cg13370086_GUF1	0.000373946	0.000616402	-0.722821181	0.722821181	M1	Male	trans
cg10411959_TRBV8-2	0.000373948	0.000616405	-0.603238039	0.603238039	M1	Male	trans
cg22489785_RPL23AP41	0.00037395	0.000616408	-0.598826392	0.598826392	M1	Male	trans
cg24642438_CREB3L3	0.000373951	0.000616408	0.730394495	0.730394495	M1	Male	trans
cg06320570_MAP1LC3C	0.000373952	0.000616408	-0.969990162	0.969990162	M1	Male	trans
cg14267705_XPOT	0.000373952	0.000616408	-0.755321318	0.755321318	M1	Male	trans
cg17324671_GYPE	0.000373953	0.000616408	-0.508141662	0.508141662	M1	Male	trans
cg04875128_RN7SL824P	0.000373953	0.000616408	0.365506054	0.365506054	M1	Male	trans
cg14189786_TRAV27	0.000373955	0.00061641	-0.334078639	0.334078639	M1	Male	trans
cg26603459_RNASE1	0.000373956	0.00061641	-0.602923615	0.602923615	M1	Male	trans
cg16156113_GRK3	0.000373957	0.000616412	-0.349943932	0.349943932	M1	Male	trans
cg21575308_ENSG00000205890	0.000373959	0.000616413	0.532213512	0.532213512	M1	Male	trans
cg15696658_ENSG00000236583	0.000373959	0.000616413	0.601885053	0.601885053	M1	Male	trans
cg03614381_OR5A2	0.000373961	0.000616416	-0.015228673	0.015228673	M1	Male	trans
cg05523652_SLC2A14	0.000373962	0.000616417	-0.135124613	0.135124613	M1	Male	trans
cg03655023_ZNF45	0.000373963	0.000616417	-0.487785932	0.487785932	M1	Male	trans
cg00759146_BZW1P2	0.000373963	0.000616417	-0.493567729	0.493567729	M1	Male	trans
cg02574801_IRF5	0.000373968	0.000616424	-0.66131422	0.66131422	M1	Male	trans
cg26127219_CSN1S2AP	0.00037397	0.000616425	-0.464709076	0.464709076	M1	Male	trans
cg18137757_CD209	0.000373971	0.000616427	0.73560179	0.73560179	M1	Male	trans
cg08701227_GPR62	0.000373973	0.000616429	-0.701784334	0.701784334	M1	Male	trans
cg17918184_FOXF2	0.000373974	0.000616431	-0.770959476	0.770959476	M1	Male	trans
cg06645242_JAKMIP3	0.000373978	0.000616435	-0.650059331	0.650059331	M1	Male	trans
cg10991855_EIF2S3	0.000373978	0.000616435	-0.426542039	0.426542039	M1	Male	trans
cg19009469_ENSG00000227935	0.000373979	0.000616435	-0.447716324	0.447716324	M1	Male	trans
cg17031967_TRIM46	0.00037398	0.000616436	-1.365698861	1.365698861	M1	Male	trans
cg25271009_CLCNKB	0.00037398	0.000616436	-2.096247579	2.096247579	M1	Male	trans
cg23202468_CDCA7	0.000373983	0.000616439	0.541670642	0.541670642	M1	Male	trans
cg12163800_SERPINI1	0.000373985	0.000616442	-2.780847271	2.780847271	M1	Male	trans
cg11022062_TMED11P	0.000373987	0.000616444	-1.093813499	1.093813499	M1	Male	trans
cg27346424_LINC01888	0.000373988	0.000616444	0.596821503	0.596821503	M1	Male	trans
cg25349034_CEACAMP8	0.000373988	0.000616444	-0.666407692	0.666407692	M1	Male	trans
cg12139617_RNU7-9P	0.00037399	0.000616447	-0.717699632	0.717699632	M1	Male	trans
cg02399454_DCST2	0.000373991	0.000616448	-0.388584317	0.388584317	M1	Male	trans
cg01783894_EPHA8	0.000373995	0.000616453	-0.187162511	0.187162511	M1	Male	trans
cg19653415_RN7SL617P	0.000373997	0.000616456	-0.775229142	0.775229142	M1	Male	trans
cg18893612_PACSIN3	0.000373999	0.000616458	0.439613471	0.439613471	M1	Male	trans
cg11916219_MIR589	0.000374004	0.000616465	2.623311503	2.623311503	M1	Male	trans
cg04136018_ENSG00000231702	0.000374004	0.000616465	0.372437616	0.372437616	M1	Male	trans
cg19045970_ATP5F1AP8	0.000374005	0.000616465	0.77161201	0.77161201	M1	Male	trans
cg11148883_ENSG00000232042	0.000374009	0.000616468	-0.568777835	0.568777835	M1	Male	trans
cg07264993_MYCBP2	0.000374009	0.000616468	-0.381037477	0.381037477	M1	Male	trans
cg03655023_DNAJA1	0.000374009	0.000616468	-0.500630317	0.500630317	M1	Male	trans
cg00341885_CHRDL2	0.00037401	0.000616468	-0.8056328	0.8056328	M1	Male	trans
cg16027775_ADAMTS19	0.00037401	0.000616468	-0.626058559	0.626058559	M1	Male	trans
cg25994476_ENSG00000214955	0.000374011	0.000616469	0.614920131	0.614920131	M1	Male	trans
cg18812904_RNU4-2	0.000374013	0.000616472	-0.537895139	0.537895139	M1	Male	trans
cg00168193_ENSG00000238156	0.000374013	0.000616472	-0.715823301	0.715823301	M1	Male	trans
cg10672754_ENSG00000232642	0.000374015	0.000616473	0.608656552	0.608656552	M1	Male	trans
cg05502445_ENSG00000235377	0.000374016	0.000616473	-0.478753801	0.478753801	M1	Male	trans
cg27245817_SUSD5	0.000374017	0.000616474	-0.703508912	0.703508912	M1	Male	trans
cg06300469_DPP6	0.000374017	0.000616474	0.144698438	0.144698438	M1	Male	trans
cg02792740_TASP1	0.000374018	0.000616474	0.488841921	0.488841921	M1	Male	trans
cg13425135_CTNNA3	0.000374019	0.000616475	-0.50457056	0.50457056	M1	Male	trans
cg02792740_RAP1A	0.000374019	0.000616475	0.515796961	0.515796961	M1	Male	trans
cg15961889_SRGAP2C	0.000374021	0.000616477	-0.74692832	0.74692832	M1	Male	trans
cg05715917_RPLP0	0.000374022	0.000616477	-0.360205925	0.360205925	M1	Male	trans
cg07760544_DGAT1	0.000374022	0.000616477	-0.478684902	0.478684902	M1	Male	trans
cg16609548_ENSG00000205236	0.000374023	0.000616477	-0.433922347	0.433922347	M1	Male	trans
cg10723869_WDR87BP	0.000374025	0.000616479	-0.346835766	0.346835766	M1	Male	trans
cg03165426_THEG	0.000374027	0.000616482	-0.246542711	0.246542711	M1	Male	trans
cg07850274_PNPLA8	0.000374028	0.000616482	-0.590948207	0.590948207	M1	Male	trans
cg12852285_SH3GLB1	0.000374028	0.000616482	-0.481386609	0.481386609	M1	Male	trans
cg00272992_C3orf22	0.000374029	0.000616482	-0.295844646	0.295844646	M1	Male	trans
cg22007110_FAM25E	0.000374029	0.000616482	1.051891268	1.051891268	M1	Male	trans
cg18180710_FZD4	0.000374029	0.000616482	0.416831589	0.416831589	M1	Male	trans
cg10099957_CD7	0.000374031	0.000616484	0.367701447	0.367701447	M1	Male	trans
cg17114767_FBXW4P1	0.000374033	0.000616486	-0.452078317	0.452078317	M1	Male	trans
cg16871153_ACTG1P10	0.000374039	0.000616495	-0.494695104	0.494695104	M1	Male	trans
cg12318501_NOP56P2	0.000374042	0.000616499	-0.587851614	0.587851614	M1	Male	trans
cg07601093_ZNF491	0.000374044	0.0006165	0.778174766	0.778174766	M1	Male	trans
cg17550009_ENSG00000236750	0.000374044	0.0006165	-0.659963974	0.659963974	M1	Male	trans
cg21512216_SULT1C2P1	0.000374047	0.000616504	1.27944331	1.27944331	M1	Male	trans
cg22274117_ENSG00000205452	0.000374049	0.000616507	0.709882595	0.709882595	M1	Male	trans
cg17669898_CT47A1	0.000374051	0.000616508	-0.443637407	0.443637407	M1	Male	trans
cg00736622_RNA5SP396	0.000374052	0.000616508	-0.563268754	0.563268754	M1	Male	trans
cg17908734_LINC00701	0.000374052	0.000616508	-0.723667808	0.723667808	M1	Male	trans
cg20150659_ENSG00000236355	0.000374054	0.000616508	-0.403522148	0.403522148	M1	Male	trans
cg14945473_VN2R3P	0.000374054	0.000616508	0.324810206	0.324810206	M1	Male	trans
cg16770243_LHX2	0.000374055	0.000616508	-0.200669339	0.200669339	M1	Male	trans
cg24525967_FRMD8P1	0.000374055	0.000616508	-0.352121452	0.352121452	M1	Male	trans
cg13868026_ENSG00000218857	0.000374055	0.000616508	-0.468102842	0.468102842	M1	Male	trans
cg20799095_PER1	0.000374055	0.000616508	-0.664553699	0.664553699	M1	Male	trans
cg05446475_TPM2	0.000374058	0.000616508	-0.540203421	0.540203421	M1	Male	trans
cg06502685_ENSG00000236744	0.000374061	0.000616508	-0.515220464	0.515220464	M1	Male	trans
cg07424927_PDGFD	0.000374063	0.000616508	0.56043049	0.56043049	M1	Male	trans
cg08691237_RPL7AP31	0.000374063	0.000616508	-0.509011722	0.509011722	M1	Male	trans
cg14994777_CREBL2	0.000374064	0.000616508	-0.61420503	0.61420503	M1	Male	trans
cg12612309_TMEM54	0.000374065	0.000616508	0.522170268	0.522170268	M1	Male	trans
cg22504140_SWI5	0.000374066	0.000616508	-0.627012989	0.627012989	M1	Male	trans
cg18094995_ENSG00000218809	0.000374069	0.000616508	-0.60282752	0.60282752	M1	Male	trans
cg16122423_ENSG00000228327	0.000374074	0.000616508	-0.658916209	0.658916209	M1	Male	trans
cg22843488_IGHJ5	0.000374074	0.000616508	-0.647860198	0.647860198	M1	Male	trans
cg00819121_PROCA1	0.000374075	0.000616508	-0.699232764	0.699232764	M1	Male	trans
cg07082784_SPO11	0.000374075	0.000616508	-0.657030074	0.657030074	M1	Male	trans
cg12074474_CMTM5	0.000374076	0.000616508	-1.455957379	1.455957379	M1	Male	trans
cg08033828_LIPC	0.000374076	0.000616508	-0.495131451	0.495131451	M1	Male	trans
cg10533599_PUDPP2	0.000374076	0.000616508	-0.495818988	0.495818988	M1	Male	trans
cg07766767_MTCYBP8	0.000374078	0.000616508	-0.568901327	0.568901327	M1	Male	trans
cg07766767_RNA5SP140	0.000374078	0.000616508	-0.568901327	0.568901327	M1	Male	trans
cg07766767_BPESC1	0.000374078	0.000616508	-0.568901327	0.568901327	M1	Male	trans
cg07766767_RNA5SP306	0.000374078	0.000616508	-0.568901327	0.568901327	M1	Male	trans
cg07766767_LINC00358	0.000374078	0.000616508	-0.568901327	0.568901327	M1	Male	trans
cg07766767_ENSG00000207147	0.000374078	0.000616508	-0.568901327	0.568901327	M1	Male	trans
cg07766767_ENSG00000216754	0.000374078	0.000616508	-0.568901327	0.568901327	M1	Male	trans
cg07766767_ENSG00000221148	0.000374078	0.000616508	-0.568901327	0.568901327	M1	Male	trans
cg07766767_ENSG00000223917	0.000374078	0.000616508	-0.568901327	0.568901327	M1	Male	trans
cg07766767_ENSG00000241345	0.000374078	0.000616508	-0.568901327	0.568901327	M1	Male	trans
cg07766767_OR2T6	0.000374078	0.000616508	-0.003541793	0.003541793	M1	Male	trans
cg07766767_OR8A1	0.000374078	0.000616508	-0.068862015	0.068862015	M1	Male	trans
cg07766767_RNU1-80P	0.000374078	0.000616508	-0.255177613	0.255177613	M1	Male	trans
cg07766767_U3	0.000374078	0.000616508	-0.168782161	0.168782161	M1	Male	trans
cg07766767_ZNF736P1Y	0.000374078	0.000616508	-0.568901327	0.568901327	M1	Male	trans
cg07766767_ZNF736P2Y	0.000374078	0.000616508	-0.568901327	0.568901327	M1	Male	trans
cg07766767_ENSG00000228400	0.000374078	0.000616508	-0.374971502	0.374971502	M1	Male	trans
cg07766767_ENSG00000231460	0.000374078	0.000616508	-0.201160277	0.201160277	M1	Male	trans
cg07766767_ENSG00000235152	0.000374078	0.000616508	-0.255177613	0.255177613	M1	Male	trans
cg07766767_MIR8485	0.000374078	0.000616508	-0.392936087	0.392936087	M1	Male	trans
cg07766767_IGKV6D-41	0.000374078	0.000616508	-0.403772218	0.403772218	M1	Male	trans
cg07766767_MIR588	0.000374078	0.000616508	-0.403772218	0.403772218	M1	Male	trans
cg07766767_UQCRHP3	0.000374078	0.000616508	-0.434204139	0.434204139	M1	Male	trans
cg07766767_RPL17P2	0.000374078	0.000616508	-0.403772218	0.403772218	M1	Male	trans
cg07766767_RN7SL231P	0.000374078	0.000616508	-0.383553196	0.383553196	M1	Male	trans
cg04667775_MIR548J	0.000374078	0.000616508	-0.666092976	0.666092976	M1	Male	trans
cg14286514_RHBDF1P1	0.000374079	0.000616508	0.471405089	0.471405089	M1	Male	trans
cg10106639_PRB3	0.000374082	0.000616511	-1.385182451	1.385182451	M1	Male	trans
cg14041360_SLC38A8	0.000374082	0.000616511	-0.969893659	0.969893659	M1	Male	trans
cg23641366_FAM47DP	0.000374083	0.000616511	-1.095383504	1.095383504	M1	Male	trans
cg17533960_TP53TG3	0.000374084	0.000616511	-0.699471871	0.699471871	M1	Male	trans
cg15412826_SAPCD2P2	0.000374084	0.000616511	-0.815537714	0.815537714	M1	Male	trans
cg10099957_ARID3A	0.000374084	0.000616511	0.417301047	0.417301047	M1	Male	trans
cg05929553_ENSG00000197644	0.000374085	0.000616511	-0.689060327	0.689060327	M1	Male	trans
cg11282828_LMX1B	0.00037409	0.000616519	-0.634061149	0.634061149	M1	Male	trans
cg18874307_HEXIM1	0.000374091	0.00061652	-0.564688916	0.564688916	M1	Male	trans
cg10185650_NID2	0.000374092	0.000616521	0.92516104	0.92516104	M1	Male	trans
cg03926165_TLR10	0.000374094	0.000616522	-0.99727447	0.99727447	M1	Male	trans
cg24232370_DUSP2	0.000374094	0.000616522	-0.405210087	0.405210087	M1	Male	trans
cg23579481_TCL6	0.000374095	0.000616524	-0.119442597	0.119442597	M1	Male	trans
cg14203970_GRK3	0.000374098	0.000616526	-1.209622759	1.209622759	M1	Male	trans
cg11263225_SLC5A4	0.000374098	0.000616527	-0.823393169	0.823393169	M1	Male	trans
cg25588852_PTGER2	0.000374103	0.000616533	-0.677411124	0.677411124	M1	Male	trans
cg06499214_KRT18	0.000374104	0.000616534	0.529763178	0.529763178	M1	Male	trans
cg27204205_CCDC81	0.000374106	0.000616537	-0.981496761	0.981496761	M1	Male	trans
cg16062368_IGLV3-9	0.000374107	0.000616537	-1.0299996	1.0299996	M1	Male	trans
cg10893014_CYP4F25P	0.000374108	0.000616538	-0.547453084	0.547453084	M1	Male	trans
cg04463911_RN7SKP185	0.00037411	0.000616541	-0.602735007	0.602735007	M1	Male	trans
cg18160046_DHRS4	0.000374114	0.000616545	-0.368559214	0.368559214	M1	Male	trans
cg12621667_UBTFL5	0.000374115	0.000616546	-0.570872174	0.570872174	M1	Male	trans
cg27062293_PRB4	0.000374115	0.000616546	-1.044460813	1.044460813	M1	Male	trans
cg09929408_PKD1L2	0.000374118	0.000616549	-0.582526311	0.582526311	M1	Male	trans
cg11086960_NSD1	0.00037412	0.000616551	-0.675043783	0.675043783	M1	Male	trans
cg18664856_UGT3A1	0.000374123	0.000616553	-0.384068801	0.384068801	M1	Male	trans
cg04463911_ENSG00000218313	0.000374123	0.000616553	-0.705613128	0.705613128	M1	Male	trans
cg06619035_THEMIS2	0.000374124	0.000616553	-0.437669278	0.437669278	M1	Male	trans
cg21018156_ASAH1	0.000374124	0.000616553	-0.47614845	0.47614845	M1	Male	trans
cg05398648_LILRB4	0.000374125	0.000616553	-0.728544718	0.728544718	M1	Male	trans
cg15224348_REN	0.000374125	0.000616553	-0.398938581	0.398938581	M1	Male	trans
cg22698544_UPF3AP2	0.000374125	0.000616553	0.447620132	0.447620132	M1	Male	trans
cg08626125_SYNJ2	0.000374126	0.000616554	0.415850948	0.415850948	M1	Male	trans
cg03082902_CDY5P	0.000374131	0.00061656	-0.638059085	0.638059085	M1	Male	trans
cg03082902_CDY9P	0.000374131	0.00061656	-0.638059085	0.638059085	M1	Male	trans
cg04470905_FAM133A	0.000374134	0.000616564	0.332769732	0.332769732	M1	Male	trans
cg01719015_MTND5P8	0.000374135	0.000616564	-0.386845528	0.386845528	M1	Male	trans
cg15793877_RPL7AP73	0.000374136	0.000616564	0.915691858	0.915691858	M1	Male	trans
cg02525572_TRBJ2-3	0.000374137	0.000616565	-0.213151527	0.213151527	M1	Male	trans
cg02272489_FAM41AY1	0.000374139	0.000616566	-1.143118097	1.143118097	M1	Male	trans
cg11921348_ENSG00000218520	0.000374139	0.000616566	-0.268961254	0.268961254	M1	Male	trans
cg03214444_AP3S2	0.00037414	0.000616566	-0.645808508	0.645808508	M1	Male	trans
cg14267705_CSTF3	0.00037414	0.000616566	-0.755428938	0.755428938	M1	Male	trans
cg08081346_CASP5	0.000374141	0.000616568	-0.414593506	0.414593506	M1	Male	trans
cg03803610_FECHP1	0.000374144	0.000616571	0.808500083	0.808500083	M1	Male	trans
cg07793432_PRR14	0.000374146	0.000616572	0.557633381	0.557633381	M1	Male	trans
cg04947385_RPL7P12	0.000374147	0.000616572	-0.396819045	0.396819045	M1	Male	trans
cg07161822_NPY	0.000374148	0.000616572	0.653781398	0.653781398	M1	Male	trans
cg04837653_NOP10	0.00037415	0.000616572	-0.549643758	0.549643758	M1	Male	trans
cg20667334_FAM47A	0.000374151	0.000616572	-0.404242042	0.404242042	M1	Male	trans
cg26077615_OR4S1	0.000374154	0.000616572	-0.764190015	0.764190015	M1	Male	trans
cg07601093_ABI2	0.000374154	0.000616572	0.835420328	0.835420328	M1	Male	trans
cg13482309_RHCG	0.000374155	0.000616572	0.425486468	0.425486468	M1	Male	trans
cg15251010_BRCA2	0.000374156	0.000616572	-0.792275428	0.792275428	M1	Male	trans
cg08426938_TARS3	0.000374157	0.000616572	-0.505621704	0.505621704	M1	Male	trans
cg11086960_PDCD2	0.000374158	0.000616572	-0.666766258	0.666766258	M1	Male	trans
cg09435929_SAMSN1	0.000374159	0.000616572	0.201642445	0.201642445	M1	Male	trans
cg04954144_ENSG00000235523	0.000374159	0.000616572	0.490142558	0.490142558	M1	Male	trans
cg03590420_ACNATP	0.00037416	0.000616572	-0.180679777	0.180679777	M1	Male	trans
cg25994476_UTP4	0.000374161	0.000616572	0.489776607	0.489776607	M1	Male	trans
cg24360513_TREML2	0.000374163	0.000616572	0.708363225	0.708363225	M1	Male	trans
cg17522386_TNFRSF17	0.000374164	0.000616572	-0.946955948	0.946955948	M1	Male	trans
cg19285799_RNU6-164P	0.000374165	0.000616572	-0.801979257	0.801979257	M1	Male	trans
cg19285799_SLC17A4	0.000374165	0.000616572	-0.801979257	0.801979257	M1	Male	trans
cg19285799_OR2G3	0.000374165	0.000616572	-0.462636604	0.462636604	M1	Male	trans
cg19285799_RNA5SP127	0.000374165	0.000616572	-1.378741027	1.378741027	M1	Male	trans
cg19285799_RNU6-348P	0.000374165	0.000616572	-0.481477252	0.481477252	M1	Male	trans
cg19285799_RNA5SP150	0.000374165	0.000616572	-1.378741027	1.378741027	M1	Male	trans
cg19285799_RN7SL101P	0.000374165	0.000616572	-0.774257505	0.774257505	M1	Male	trans
cg19285799_RPL35AP12	0.000374165	0.000616572	-0.978548119	0.978548119	M1	Male	trans
cg19285799_RPS29P33	0.000374165	0.000616572	-1.236853661	1.236853661	M1	Male	trans
cg19285799_TRIM51	0.000374165	0.000616572	-0.316428272	0.316428272	M1	Male	trans
cg19285799_RNA5SP361	0.000374165	0.000616572	-0.925273209	0.925273209	M1	Male	trans
cg19285799_RNU6-333P	0.000374165	0.000616572	-1.378741027	1.378741027	M1	Male	trans
cg19285799_RNU6-279P	0.000374165	0.000616572	-1.378741027	1.378741027	M1	Male	trans
cg19285799_LINC00388	0.000374165	0.000616572	-1.378741027	1.378741027	M1	Male	trans
cg19285799_RNU6-1131P	0.000374165	0.000616572	-1.378741027	1.378741027	M1	Male	trans
cg19285799_RNA5SP499	0.000374165	0.000616572	-1.378741027	1.378741027	M1	Male	trans
cg19285799_ENSG00000225480	0.000374165	0.000616572	-0.978548119	0.978548119	M1	Male	trans
cg19285799_ENSG00000242222	0.000374165	0.000616572	-0.978548119	0.978548119	M1	Male	trans
cg16970850_OR8B1P	0.000374165	0.000616572	-0.71295402	0.71295402	M1	Male	trans
cg02216951_REEP3	0.000374166	0.000616572	0.555577402	0.555577402	M1	Male	trans
cg03160045_ZNF890P	0.000374167	0.000616574	0.697701679	0.697701679	M1	Male	trans
cg08285570_FBXL3	0.000374168	0.000616574	-0.714631162	0.714631162	M1	Male	trans
cg01423911_RN7SL734P	0.000374171	0.000616577	0.349874477	0.349874477	M1	Male	trans
cg01512132_NT5M	0.000374171	0.000616577	-0.664814859	0.664814859	M1	Male	trans
cg05103573_SERPINA6	0.000374172	0.000616577	-0.956879368	0.956879368	M1	Male	trans
cg26034147_FTLP1	0.000374173	0.000616578	-0.635821907	0.635821907	M1	Male	trans
cg21137446_TUBB6	0.000374174	0.00061658	0.481624983	0.481624983	M1	Male	trans
cg24732078_C14orf39	0.000374174	0.00061658	-0.511459231	0.511459231	M1	Male	trans
cg22597706_GNAS-AS1	0.000374178	0.000616585	-0.448664351	0.448664351	M1	Male	trans
cg22708635_APOE	0.000374179	0.000616585	1.629108638	1.629108638	M1	Male	trans
cg26189037_HOXA6	0.00037418	0.000616586	-0.500375973	0.500375973	M1	Male	trans
cg15113413_FRG2FP	0.000374183	0.000616589	-1.168859857	1.168859857	M1	Male	trans
cg15113413_HSBP1P2	0.000374183	0.000616589	-0.729623668	0.729623668	M1	Male	trans
cg07850274_LINC00326	0.000374184	0.000616589	-0.631399557	0.631399557	M1	Male	trans
cg20630363_LGR4	0.000374186	0.000616591	0.6173384	0.6173384	M1	Male	trans
cg04718469_ENSG00000236013	0.000374187	0.000616591	1.444873915	1.444873915	M1	Male	trans
cg13276502_KRTAP5-8	0.000374187	0.000616591	-0.626402834	0.626402834	M1	Male	trans
cg05887049_CSF3R	0.000374188	0.000616591	-0.392475974	0.392475974	M1	Male	trans
cg05471495_ACTG1P10	0.000374188	0.000616591	0.519299968	0.519299968	M1	Male	trans
cg02953382_ENSG00000224992	0.00037419	0.000616592	0.598970574	0.598970574	M1	Male	trans
cg06635371_RPL35AP20	0.00037419	0.000616592	0.331796482	0.331796482	M1	Male	trans
cg26083389_LINC00411	0.00037419	0.000616592	-0.830944823	0.830944823	M1	Male	trans
cg00046336_EMILIN2	0.000374191	0.000616593	-0.286604404	0.286604404	M1	Male	trans
cg08841544_TLCD5	0.000374192	0.000616593	-0.543061165	0.543061165	M1	Male	trans
cg21452698_REN	0.000374193	0.000616594	0.581213295	0.581213295	M1	Male	trans
cg01080012_CHRNA3	0.000374194	0.000616595	-1.035938034	1.035938034	M1	Male	trans
cg05756986_CFL1P2	0.000374199	0.000616601	0.75084582	0.75084582	M1	Male	trans
cg07738820_LINC02088	0.0003742	0.000616601	0.435569014	0.435569014	M1	Male	trans
cg07501868_PTMAP6	0.000374201	0.000616602	-0.633591865	0.633591865	M1	Male	trans
cg12482253_OR51N1P	0.000374202	0.000616602	-0.780429957	0.780429957	M1	Male	trans
cg25321742_IGHD2-8	0.000374202	0.000616602	0.417114693	0.417114693	M1	Male	trans
cg05356336_BET1-AS1	0.000374204	0.000616605	0.550348316	0.550348316	M1	Male	trans
cg17324671_PTGES3L-AARSD1	0.000374207	0.000616609	-0.420748469	0.420748469	M1	Male	trans
cg20374823_ENSG00000237666	0.00037421	0.000616612	-0.925636373	0.925636373	M1	Male	trans
cg18754417_RUNX3	0.000374212	0.000616616	-0.397195302	0.397195302	M1	Male	trans
cg11572138_MAOB	0.000374213	0.000616616	-0.838768333	0.838768333	M1	Male	trans
cg00232092_ENSG00000186076	0.000374217	0.000616622	-0.376170503	0.376170503	M1	Male	trans
cg26926221_SMIM19	0.000374219	0.000616624	-0.742832992	0.742832992	M1	Male	trans
cg00647173_ENSG00000215840	0.000374219	0.000616624	0.694782821	0.694782821	M1	Male	trans
cg11382963_TPT1P5	0.00037422	0.000616624	-0.722581195	0.722581195	M1	Male	trans
cg17693656_ITGB7	0.000374221	0.000616625	-0.344183134	0.344183134	M1	Male	trans
cg21525898_ENSG00000229983	0.000374222	0.000616625	-0.692582907	0.692582907	M1	Male	trans
cg08426938_KIF23	0.000374223	0.000616627	-0.42862476	0.42862476	M1	Male	trans
cg25588120_ARID4B	0.000374225	0.000616629	-0.323553608	0.323553608	M1	Male	trans
cg23573087_RPL23AP12	0.000374229	0.000616634	0.537899775	0.537899775	M1	Male	trans
cg22007578_IGHJ4	0.000374232	0.000616637	0.537481299	0.537481299	M1	Male	trans
cg04607323_SELENOV	0.000374232	0.000616637	-0.724528434	0.724528434	M1	Male	trans
cg17469479_PCDH11Y	0.000374232	0.000616638	-0.408545836	0.408545836	M1	Male	trans
cg14710552_PADI4	0.000374233	0.000616638	0.192673994	0.192673994	M1	Male	trans
cg20695805_IGKV1D-17	0.000374235	0.00061664	0.370342132	0.370342132	M1	Male	trans
cg14776351_MRPL53	0.000374237	0.000616641	-0.439879007	0.439879007	M1	Male	trans
cg07944745_RNY3P9	0.000374237	0.000616641	-0.478905783	0.478905783	M1	Male	trans
cg02726798_ENTR1P2	0.000374238	0.000616642	-0.744600798	0.744600798	M1	Male	trans
cg03775500_CNOT3	0.000374239	0.000616642	-0.624690919	0.624690919	M1	Male	trans
cg07784793_FGF7P7	0.000374239	0.000616642	-0.419051427	0.419051427	M1	Male	trans
cg06105747_IL1A	0.00037424	0.000616642	-0.223968343	0.223968343	M1	Male	trans
cg10839615_TRBV20-1	0.000374241	0.000616642	-0.256185581	0.256185581	M1	Male	trans
cg09483607_GRIN3A	0.000374242	0.000616642	-0.500232909	0.500232909	M1	Male	trans
cg10425410_PSCA	0.000374242	0.000616642	-0.512238518	0.512238518	M1	Male	trans
cg15775200_CALB2	0.000374243	0.000616642	-0.100604796	0.100604796	M1	Male	trans
cg01160724_NR1H5P	0.000374245	0.000616642	-0.49084404	0.49084404	M1	Male	trans
cg02532528_OR1N2	0.000374246	0.000616642	-0.84583348	0.84583348	M1	Male	trans
cg00659910_ENSG00000228073	0.000374246	0.000616642	-0.43009243	0.43009243	M1	Male	trans
cg12776173_RNU1-58P	0.000374246	0.000616642	-0.490782649	0.490782649	M1	Male	trans
cg27245817_ABCD2	0.000374246	0.000616642	-0.661708926	0.661708926	M1	Male	trans
cg00554858_YPEL4	0.000374247	0.000616642	0.645035142	0.645035142	M1	Male	trans
cg16064295_TVP23B	0.000374247	0.000616642	-0.658506384	0.658506384	M1	Male	trans
cg11056334_HSPA4L	0.000374247	0.000616642	-0.326847102	0.326847102	M1	Male	trans
cg02353048_CDH23-AS1	0.000374247	0.000616642	-0.570750549	0.570750549	M1	Male	trans
cg03894102_CPSF2	0.000374252	0.000616649	1.396454907	1.396454907	M1	Male	trans
cg27010076_ENSG00000225952	0.000374255	0.000616653	-0.739518988	0.739518988	M1	Male	trans
cg11368935_CSH1	0.000374255	0.000616653	-0.387070388	0.387070388	M1	Male	trans
cg01952618_RHOH	0.000374256	0.000616653	-0.553679156	0.553679156	M1	Male	trans
cg00719373_MS4A10	0.000374256	0.000616653	-0.44268023	0.44268023	M1	Male	trans
cg22875823_CCL17	0.000374258	0.000616656	-0.54421083	0.54421083	M1	Male	trans
cg04060288_RANBP2	0.000374261	0.000616659	-0.849365138	0.849365138	M1	Male	trans
cg20744163_CD300LG	0.000374261	0.000616659	-0.481444686	0.481444686	M1	Male	trans
cg18964140_ANKRD36P1	0.000374262	0.000616659	-0.841720806	0.841720806	M1	Male	trans
cg11563784_ENSG00000232361	0.000374263	0.000616659	-0.645070018	0.645070018	M1	Male	trans
cg00945746_GDPD3	0.000374263	0.000616659	-0.580192428	0.580192428	M1	Male	trans
cg17097571_PDE1B	0.000374264	0.00061666	0.527380374	0.527380374	M1	Male	trans
cg18874307_APOE	0.000374265	0.00061666	-0.540246337	0.540246337	M1	Male	trans
cg16733809_ENSG00000111788	0.000374268	0.000616664	-0.439365167	0.439365167	M1	Male	trans
cg06115039_FAM9C	0.000374268	0.000616664	-0.51071199	0.51071199	M1	Male	trans
cg24598906_AJAP1	0.000374271	0.000616667	0.428656012	0.428656012	M1	Male	trans
cg15690475_UPK2	0.000374272	0.000616667	0.488563552	0.488563552	M1	Male	trans
cg17633611_CCL22	0.000374273	0.000616667	0.792010221	0.792010221	M1	Male	trans
cg05156799_SEMA5A	0.000374273	0.000616667	-0.498062061	0.498062061	M1	Male	trans
cg02388587_HMX3	0.000374273	0.000616667	0.128196982	0.128196982	M1	Male	trans
cg03613140_VIP	0.000374274	0.000616667	-0.726874784	0.726874784	M1	Male	trans
cg08324397_FBXL13	0.000374274	0.000616667	0.512568232	0.512568232	M1	Male	trans
cg08515884_TGFA-IT1	0.000374277	0.000616671	-0.57384659	0.57384659	M1	Male	trans
cg00343367_LINC01460	0.000374278	0.000616671	-0.326622713	0.326622713	M1	Male	trans
cg01586670_CLCN1	0.000374278	0.000616671	-0.389460811	0.389460811	M1	Male	trans
cg20381404_CDK2	0.000374279	0.000616671	0.257773206	0.257773206	M1	Male	trans
cg07568841_ENSG00000230563	0.000374285	0.00061668	0.554320152	0.554320152	M1	Male	trans
cg20423536_RNA5S4	0.000374286	0.000616682	-0.646420064	0.646420064	M1	Male	trans
cg23383887_RNU4-61P	0.000374287	0.000616682	-0.66899344	0.66899344	M1	Male	trans
cg18180710_TCP10L	0.00037429	0.000616684	0.653403994	0.653403994	M1	Male	trans
cg16656078_SLC35G5	0.00037429	0.000616684	0.611309618	0.611309618	M1	Male	trans
cg17300451_LINC02860	0.00037429	0.000616684	-0.476230278	0.476230278	M1	Male	trans
cg05901196_RNU4-74P	0.00037429	0.000616684	0.657740753	0.657740753	M1	Male	trans
cg08877853_CASQ2	0.000374294	0.000616688	-0.55387866	0.55387866	M1	Male	trans
cg08470875_CHN2-AS1	0.000374294	0.000616688	0.480716156	0.480716156	M1	Male	trans
cg16697428_CLSTN2	0.000374296	0.00061669	-0.358926793	0.358926793	M1	Male	trans
cg16064295_UBE2L3	0.000374296	0.00061669	-0.669449878	0.669449878	M1	Male	trans
cg08229224_SKIL	0.000374298	0.000616692	-0.433118545	0.433118545	M1	Male	trans
cg20321556_PDLIM1	0.000374301	0.000616695	1.121244158	1.121244158	M1	Male	trans
cg02680566_CALM1P2	0.000374301	0.000616695	0.546705367	0.546705367	M1	Male	trans
cg00762705_ENSG00000233275	0.000374302	0.000616695	0.307621867	0.307621867	M1	Male	trans
cg14030025_OFD1P6Y	0.000374304	0.000616699	-1.189419932	1.189419932	M1	Male	trans
cg23491593_HMGN1P35	0.000374305	0.000616699	0.650736361	0.650736361	M1	Male	trans
cg10912062_RPS23P1	0.000374305	0.000616699	0.773977689	0.773977689	M1	Male	trans
cg15760474_ENSG00000228855	0.000374306	0.000616699	-0.837272774	0.837272774	M1	Male	trans
cg22918152_RPL21P16	0.000374311	0.000616707	0.782087276	0.782087276	M1	Male	trans
cg13862853_SRRM3	0.000374312	0.000616708	-0.404899483	0.404899483	M1	Male	trans
cg13440924_SNORD62B	0.000374314	0.000616709	-0.492613385	0.492613385	M1	Male	trans
cg19436700_GGT2	0.000374314	0.000616709	1.07239395	1.07239395	M1	Male	trans
cg09777060_RNU12-2P	0.000374315	0.000616709	-0.586191132	0.586191132	M1	Male	trans
cg27204205_NUP210P1	0.000374316	0.00061671	-1.168757699	1.168757699	M1	Male	trans
cg11133574_SRGAP3-AS2	0.000374316	0.00061671	-0.508547179	0.508547179	M1	Male	trans
cg01935840_ENSG00000224515	0.000374317	0.000616711	0.723925307	0.723925307	M1	Male	trans
cg03655023_DNM1L	0.000374319	0.000616712	-0.529122376	0.529122376	M1	Male	trans
cg25273340_DCAF12L2	0.00037432	0.000616714	-0.559866242	0.559866242	M1	Male	trans
cg21641834_ENSG00000170409	0.000374323	0.000616718	-0.921555271	0.921555271	M1	Male	trans
cg06752779_ENSG00000231198	0.000374326	0.000616721	-0.69780486	0.69780486	M1	Male	trans
cg09483607_PCNX4	0.000374327	0.000616722	-0.571032578	0.571032578	M1	Male	trans
cg17324671_RNU6-878P	0.000374327	0.000616722	-0.516356055	0.516356055	M1	Male	trans
cg17771100_EGFEM1P	0.000374329	0.000616724	-0.904798825	0.904798825	M1	Male	trans
cg06503981_PSMC1P3	0.000374332	0.000616729	2.869923522	2.869923522	M1	Male	trans
cg17597639_GSTM2P1	0.000374333	0.000616729	0.567152215	0.567152215	M1	Male	trans
cg05773599_KLK4	0.000374334	0.000616729	-0.403549644	0.403549644	M1	Male	trans
cg25753291_FRGCA	0.000374335	0.000616729	-0.544879757	0.544879757	M1	Male	trans
cg09483607_PNRC2	0.000374335	0.000616729	-0.564173958	0.564173958	M1	Male	trans
cg17847861_CHURC1-FNTB	0.000374336	0.000616729	0.509949642	0.509949642	M1	Male	trans
cg23634134_CICP17	0.000374336	0.000616729	0.54328095	0.54328095	M1	Male	trans
cg07119434_ENSG00000223027	0.000374337	0.000616729	-0.723769209	0.723769209	M1	Male	trans
cg17106653_MICB	0.000374337	0.000616729	0.646923527	0.646923527	M1	Male	trans
cg01232040_LINC01755	0.000374339	0.000616729	-0.786452659	0.786452659	M1	Male	trans
cg07601093_AGBL3	0.00037434	0.000616729	0.800695474	0.800695474	M1	Male	trans
cg05065319_PHLDB1	0.000374341	0.000616729	-0.376088534	0.376088534	M1	Male	trans
cg16237565_SNTG2	0.000374341	0.000616729	-0.39269362	0.39269362	M1	Male	trans
cg19431048_CSP2	0.000374341	0.000616729	-0.404492885	0.404492885	M1	Male	trans
cg00473386_PROK1	0.000374343	0.000616729	-0.811767036	0.811767036	M1	Male	trans
cg13845724_ENSG00000233397	0.000374344	0.000616729	-0.699191242	0.699191242	M1	Male	trans
cg11868136_MBOAT1	0.000374348	0.000616729	-0.419561701	0.419561701	M1	Male	trans
cg11056334_CETN2	0.00037435	0.000616729	-0.284163289	0.284163289	M1	Male	trans
cg06103624_PEAK1	0.000374353	0.000616729	-0.541612615	0.541612615	M1	Male	trans
cg15812976_REN	0.000374356	0.000616729	-0.450068089	0.450068089	M1	Male	trans
cg03915648_RNU6ATAC33P	0.000374358	0.000616729	0.641931903	0.641931903	M1	Male	trans
cg13055103_RPS27P20	0.00037436	0.000616729	-0.481456871	0.481456871	M1	Male	trans
cg16542345_MTCO2P23	0.00037436	0.000616729	-0.556668194	0.556668194	M1	Male	trans
cg17971017_RPL12P12	0.000374361	0.000616729	-0.43602759	0.43602759	M1	Male	trans
cg15712577_CYP2C9	0.000374362	0.000616729	-0.347437997	0.347437997	M1	Male	trans
cg12386544_RNA5SP22	0.000374362	0.000616729	-0.283303657	0.283303657	M1	Male	trans
cg22052629_GUK1	0.000374363	0.000616729	0.454493946	0.454493946	M1	Male	trans
cg20695805_SMIM11P1	0.000374363	0.000616729	0.412273358	0.412273358	M1	Male	trans
cg11435506_TRIM60	0.000374364	0.000616729	0.411884854	0.411884854	M1	Male	trans
cg14190294_SYT3	0.000374364	0.000616729	-0.924860904	0.924860904	M1	Male	trans
cg03129394_LINC01561	0.000374364	0.000616729	-0.481191661	0.481191661	M1	Male	trans
cg06571405_RPL36AP14	0.000374365	0.000616729	-0.874238503	0.874238503	M1	Male	trans
cg06571405_IQCF5-AS1	0.000374365	0.000616729	-0.874238503	0.874238503	M1	Male	trans
cg06571405_LARP1BP1	0.000374365	0.000616729	-0.874238503	0.874238503	M1	Male	trans
cg06571405_RPSAP34	0.000374365	0.000616729	-0.784269904	0.784269904	M1	Male	trans
cg06571405_RNA5SP192	0.000374365	0.000616729	-0.874238503	0.874238503	M1	Male	trans
cg06571405_LINC01015	0.000374365	0.000616729	-0.392134952	0.392134952	M1	Male	trans
cg06571405_IFITM8P	0.000374365	0.000616729	-0.586701526	0.586701526	M1	Male	trans
cg06571405_RNU6-1172P	0.000374365	0.000616729	-0.874238503	0.874238503	M1	Male	trans
cg06571405_USP24P1	0.000374365	0.000616729	-0.874238503	0.874238503	M1	Male	trans
cg06571405_PRR20C	0.000374365	0.000616729	-0.704735741	0.704735741	M1	Male	trans
cg06571405_RNA5-8SP2	0.000374365	0.000616729	-0.874238503	0.874238503	M1	Male	trans
cg06571405_HAUS6P2	0.000374365	0.000616729	-0.874238503	0.874238503	M1	Male	trans
cg06571405_SOCS2P1	0.000374365	0.000616729	-0.620482328	0.620482328	M1	Male	trans
cg06571405_LINC01056	0.000374365	0.000616729	-0.620482328	0.620482328	M1	Male	trans
cg06571405_ENSG00000199959	0.000374365	0.000616729	-0.784269904	0.784269904	M1	Male	trans
cg06571405_ENSG00000230851	0.000374365	0.000616729	-0.874238503	0.874238503	M1	Male	trans
cg06571405_ANAPC15P1	0.000374365	0.000616729	-0.392134952	0.392134952	M1	Male	trans
cg06571405_ENSG00000236099	0.000374365	0.000616729	-0.874238503	0.874238503	M1	Male	trans
cg06571405_ENSG00000236141	0.000374365	0.000616729	-0.874238503	0.874238503	M1	Male	trans
cg06571405_BECN2	0.000374365	0.000616729	-0.293350763	0.293350763	M1	Male	trans
cg06571405_LINC01248	0.000374365	0.000616729	-0.31317634	0.31317634	M1	Male	trans
cg06571405_MYADML	0.000374365	0.000616729	-0.309125767	0.309125767	M1	Male	trans
cg06571405_SNORD36A	0.000374365	0.000616729	-0.694576934	0.694576934	M1	Male	trans
cg06571405_ENSG00000228153	0.000374365	0.000616729	-0.264844207	0.264844207	M1	Male	trans
cg06571405_ENSG00000232188	0.000374365	0.000616729	-0.346577394	0.346577394	M1	Male	trans
cg06571405_ENSG00000232603	0.000374365	0.000616729	-0.33362374	0.33362374	M1	Male	trans
cg06571405_GCG	0.000374365	0.000616729	-0.442058609	0.442058609	M1	Male	trans
cg06571405_UMOD	0.000374365	0.000616729	-0.086008395	0.086008395	M1	Male	trans
cg00323861_ENSG00000232848	0.000374376	0.000616741	-0.648115435	0.648115435	M1	Male	trans
cg19478400_ENSG00000207002	0.000374376	0.000616741	-1.22717338	1.22717338	M1	Male	trans
cg01219549_LINC00676	0.000374376	0.000616741	-0.531074785	0.531074785	M1	Male	trans
cg27362861_RNU6-252P	0.000374377	0.000616741	-0.750533739	0.750533739	M1	Male	trans
cg24431879_ENSG00000234129	0.000374378	0.000616741	-0.736510057	0.736510057	M1	Male	trans
cg17522241_CD300LG	0.00037438	0.000616741	0.607197095	0.607197095	M1	Male	trans
cg06088084_RNA5SP289	0.00037438	0.000616741	0.646590521	0.646590521	M1	Male	trans
cg11861487_SLC66A1	0.000374381	0.000616741	0.517382629	0.517382629	M1	Male	trans
cg14924064_ENSG00000225792	0.000374382	0.000616741	0.354214416	0.354214416	M1	Male	trans
cg06496454_TNFRSF11B	0.000374386	0.000616741	-0.705616322	0.705616322	M1	Male	trans
cg06634917_FAM170A	0.000374387	0.000616741	-0.317062771	0.317062771	M1	Male	trans
cg09138892_ENSG00000111788	0.000374388	0.000616741	-0.493818915	0.493818915	M1	Male	trans
cg03365111_ENSG00000228667	0.000374389	0.000616741	-0.601848586	0.601848586	M1	Male	trans
cg12256809_ANO1	0.000374389	0.000616741	-0.648331106	0.648331106	M1	Male	trans
cg15486116_TEX15	0.00037439	0.000616741	0.128278722	0.128278722	M1	Male	trans
cg27371456_FALEC	0.00037439	0.000616741	-0.797343722	0.797343722	M1	Male	trans
cg06807127_LINC02013	0.000374392	0.000616741	0.565567762	0.565567762	M1	Male	trans
cg13381243_HASPIN	0.000374393	0.000616741	0.689203701	0.689203701	M1	Male	trans
cg13692482_RPL7P29	0.000374395	0.000616741	-1.548186204	1.548186204	M1	Male	trans
cg13692482_ENSG00000227364	0.000374395	0.000616741	-0.696540859	0.696540859	M1	Male	trans
cg18889973_LINC01736	0.000374395	0.000616741	-0.364773745	0.364773745	M1	Male	trans
cg18889973_EHHADH-AS1	0.000374395	0.000616741	-0.666722265	0.666722265	M1	Male	trans
cg18889973_RNU4-69P	0.000374395	0.000616741	-0.373683481	0.373683481	M1	Male	trans
cg18889973_NPVF	0.000374395	0.000616741	-0.666722265	0.666722265	M1	Male	trans
cg18889973_RNU6-532P	0.000374395	0.000616741	-0.350045598	0.350045598	M1	Male	trans
cg18889973_RNY4P18	0.000374395	0.000616741	-0.286323044	0.286323044	M1	Male	trans
cg18889973_OR56A5	0.000374395	0.000616741	-0.302685204	0.302685204	M1	Male	trans
cg18889973_RNA5SP347	0.000374395	0.000616741	-0.508864286	0.508864286	M1	Male	trans
cg18889973_RN7SL50P	0.000374395	0.000616741	-0.666722265	0.666722265	M1	Male	trans
cg18889973_FBLIM1P1	0.000374395	0.000616741	-0.473199684	0.473199684	M1	Male	trans
cg18889973_ENSG00000229116	0.000374395	0.000616741	-0.373683481	0.373683481	M1	Male	trans
cg18889973_ENSG00000234406	0.000374395	0.000616741	-0.186841741	0.186841741	M1	Male	trans
cg18889973_ENSG00000239870	0.000374395	0.000616741	-0.296253284	0.296253284	M1	Male	trans
cg18889973_ENSG00000242364	0.000374395	0.000616741	-0.328013753	0.328013753	M1	Male	trans
cg18889973_CTBP2P5	0.000374395	0.000616741	-0.598109332	0.598109332	M1	Male	trans
cg18889973_RPSAP48	0.000374395	0.000616741	-0.299054666	0.299054666	M1	Male	trans
cg18889973_RPL29P28	0.000374395	0.000616741	-0.387815707	0.387815707	M1	Male	trans
cg18889973_ENSG00000108516	0.000374395	0.000616741	-0.273884118	0.273884118	M1	Male	trans
cg18889973_ENSG00000226829	0.000374395	0.000616741	-0.598109332	0.598109332	M1	Male	trans
cg18889973_ENSG00000232444	0.000374395	0.000616741	-0.098200103	0.098200103	M1	Male	trans
cg18889973_RPSAP59	0.000374395	0.000616741	-0.299054666	0.299054666	M1	Male	trans
cg18889973_ENSG00000235024	0.000374395	0.000616741	-0.20593664	0.20593664	M1	Male	trans
cg09881191_RTN1	0.000374395	0.000616741	-0.444901011	0.444901011	M1	Male	trans
cg06906196_NUDT19P2	0.000374396	0.000616742	-0.793806033	0.793806033	M1	Male	trans
cg14011315_HSPE1P22	0.000374397	0.000616742	-0.444906006	0.444906006	M1	Male	trans
cg21616047_ENSG00000229066	0.000374399	0.000616744	0.937973792	0.937973792	M1	Male	trans
cg17627654_H2AC3P	0.000374401	0.000616747	0.308841527	0.308841527	M1	Male	trans
cg13841476_OR13C8	0.000374405	0.000616752	-0.399150515	0.399150515	M1	Male	trans
cg02792740_EXOSC9	0.000374405	0.000616752	0.485741847	0.485741847	M1	Male	trans
cg03870497_RNA5SP496	0.000374407	0.000616753	0.962034375	0.962034375	M1	Male	trans
cg04460332_RNU6-838P	0.000374408	0.000616753	0.39743632	0.39743632	M1	Male	trans
cg00070370_IGHD6-13	0.000374408	0.000616753	-0.658335563	0.658335563	M1	Male	trans
cg02932204_RPL23AP22	0.000374411	0.000616757	0.654912086	0.654912086	M1	Male	trans
cg23667707_RNU7-119P	0.000374412	0.000616758	-0.375249198	0.375249198	M1	Male	trans
cg13419774_HMGN2	0.000374413	0.000616758	-0.74073253	0.74073253	M1	Male	trans
cg02487130_MUC19	0.000374415	0.000616761	0.460549478	0.460549478	M1	Male	trans
cg14549467_ENSG00000231930	0.000374415	0.000616761	-0.407618404	0.407618404	M1	Male	trans
cg02671217_RPS27AP14	0.000374416	0.000616761	-0.516065412	0.516065412	M1	Male	trans
cg09175873_LY6G6F	0.000374418	0.000616763	-0.595852744	0.595852744	M1	Male	trans
cg24742444_STX18	0.00037442	0.000616766	-0.529546131	0.529546131	M1	Male	trans
cg07443778_SNORD116-23	0.000374421	0.000616767	-0.550338669	0.550338669	M1	Male	trans
cg04500185_LINC02779	0.000374422	0.000616767	-0.615825845	0.615825845	M1	Male	trans
cg13139697_MAGEA9	0.000374422	0.000616767	-0.515582096	0.515582096	M1	Male	trans
cg07679492_ADGRG5	0.000374424	0.000616768	0.376501033	0.376501033	M1	Male	trans
cg12403457_LINC01743	0.000374425	0.000616769	0.855630631	0.855630631	M1	Male	trans
cg06896450_ENSG00000233977	0.000374425	0.000616769	-0.687496926	0.687496926	M1	Male	trans
cg05636584_RNU6-179P	0.000374426	0.00061677	-0.597579715	0.597579715	M1	Male	trans
cg09415148_LINC01433	0.000374427	0.00061677	0.800382111	0.800382111	M1	Male	trans
cg24588582_FBL	0.000374428	0.000616771	-0.600475558	0.600475558	M1	Male	trans
cg05360307_SERPINF2	0.00037443	0.000616773	-0.544474026	0.544474026	M1	Male	trans
cg12846784_KHDC3L	0.000374431	0.000616773	-0.403092552	0.403092552	M1	Male	trans
cg00204065_ENSAP3	0.000374431	0.000616773	-0.526008731	0.526008731	M1	Male	trans
cg09522018_TMTC4	0.000374432	0.000616773	0.651936574	0.651936574	M1	Male	trans
cg18655494_ENSG00000227625	0.000374432	0.000616773	0.54515556	0.54515556	M1	Male	trans
cg00679368_KRT8P36	0.000374433	0.000616774	-0.632449992	0.632449992	M1	Male	trans
cg00621679_RNU6-324P	0.00037444	0.000616785	-0.107610938	0.107610938	M1	Male	trans
cg13150171_ENSG00000231476	0.000374443	0.000616788	0.472859123	0.472859123	M1	Male	trans
cg17051704_RPS6KA4	0.000374444	0.00061679	-0.399519603	0.399519603	M1	Male	trans
cg12398261_ZER1	0.000374445	0.00061679	3.268351725	3.268351725	M1	Male	trans
cg02426343_MTX1P1	0.000374445	0.00061679	0.271550235	0.271550235	M1	Male	trans
cg08841544_CYP2D6	0.000374446	0.00061679	0.559825434	0.559825434	M1	Male	trans
cg12284789_FAM216A	0.000374449	0.000616795	-0.674072314	0.674072314	M1	Male	trans
cg03655023_DZIP3	0.000374452	0.000616798	-0.523448243	0.523448243	M1	Male	trans
cg09483607_ENSG00000237861	0.000374455	0.000616802	-0.564444282	0.564444282	M1	Male	trans
cg12594940_ENSG00000234918	0.000374456	0.000616802	-1.399318967	1.399318967	M1	Male	trans
cg23151860_ZNF761	0.000374456	0.000616802	0.820555732	0.820555732	M1	Male	trans
cg11861487_DPY19L1P1	0.000374459	0.000616806	-0.580388535	0.580388535	M1	Male	trans
cg24561600_CSN1S2AP	0.00037446	0.000616808	-0.690636796	0.690636796	M1	Male	trans
cg12656219_ABRA	0.000374461	0.000616808	-0.52386442	0.52386442	M1	Male	trans
cg20016068_ENSG00000228392	0.000374462	0.000616808	-0.465254802	0.465254802	M1	Male	trans
cg24755485_KANK4	0.000374464	0.000616811	-0.381334315	0.381334315	M1	Male	trans
cg26015683_GABRA5	0.000374466	0.000616813	0.466035713	0.466035713	M1	Male	trans
cg09499436_PTGFR	0.000374466	0.000616813	-0.720378801	0.720378801	M1	Male	trans
cg08433110_GPR83	0.00037447	0.000616819	-0.358746256	0.358746256	M1	Male	trans
cg06530081_PIH1D2	0.000374472	0.000616821	-0.630320297	0.630320297	M1	Male	trans
cg15776929_TUBB6	0.000374475	0.000616824	-0.490276302	0.490276302	M1	Male	trans
cg11868136_TCF12	0.000374475	0.000616824	-0.383952093	0.383952093	M1	Male	trans
cg26757562_ENSG00000234072	0.000374476	0.000616824	-0.761497853	0.761497853	M1	Male	trans
cg09577228_PEG10	0.00037448	0.00061683	-0.697455352	0.697455352	M1	Male	trans
cg11868136_SRSF10	0.000374482	0.000616832	-0.382935456	0.382935456	M1	Male	trans
cg18634516_ENSG00000229167	0.000374482	0.000616832	0.780014971	0.780014971	M1	Male	trans
cg17661601_UBTFL5	0.000374485	0.000616836	-0.598559595	0.598559595	M1	Male	trans
cg22280068_LINC01876	0.000374487	0.000616838	-0.574904155	0.574904155	M1	Male	trans
cg06499214_UBIAD1	0.000374489	0.00061684	0.56266587	0.56266587	M1	Male	trans
cg05970080_ERVK3-1	0.00037449	0.000616841	-0.804288883	0.804288883	M1	Male	trans
cg08741063_SRRM3	0.000374491	0.000616842	-0.395585844	0.395585844	M1	Male	trans
cg07712598_ASMTL	0.000374491	0.000616842	-0.589300022	0.589300022	M1	Male	trans
cg06627950_PRDX2P2	0.000374492	0.000616842	-0.821723957	0.821723957	M1	Male	trans
cg13229245_ZNF354A	0.000374492	0.000616842	0.355332594	0.355332594	M1	Male	trans
cg07748567_RNA5SP195	0.000374493	0.000616843	-0.627500466	0.627500466	M1	Male	trans
cg02871827_HNRNPCP9	0.000374498	0.000616849	-0.539657337	0.539657337	M1	Male	trans
cg25640780_RN7SL263P	0.000374498	0.000616849	0.503641681	0.503641681	M1	Male	trans
cg09422908_ENSG00000228360	0.0003745	0.00061685	-0.502373827	0.502373827	M1	Male	trans
cg08380311_DENND3	0.0003745	0.000616851	0.470396798	0.470396798	M1	Male	trans
cg07712598_GLS2	0.000374506	0.000616859	-0.480311303	0.480311303	M1	Male	trans
cg18606189_ENSG00000181514	0.000374506	0.000616859	-0.52948087	0.52948087	M1	Male	trans
cg25638252_DCSTAMP	0.000374507	0.000616859	-0.678784109	0.678784109	M1	Male	trans
cg15577927_CASR	0.000374509	0.000616862	0.431140508	0.431140508	M1	Male	trans
cg04459447_CMPK2	0.00037451	0.000616862	-0.309286742	0.309286742	M1	Male	trans
cg11555335_HOXB6	0.00037451	0.000616862	-0.435226761	0.435226761	M1	Male	trans
cg00680875_CCR3	0.000374512	0.000616864	-0.469182153	0.469182153	M1	Male	trans
cg26543311_TNFRSF12A	0.000374513	0.000616865	-2.29175505	2.29175505	M1	Male	trans
cg14292522_PACSIN1	0.000374516	0.000616868	0.760166596	0.760166596	M1	Male	trans
cg08868601_ENSG00000220745	0.000374516	0.000616868	1.202196906	1.202196906	M1	Male	trans
cg02268738_LY6G5C	0.000374518	0.000616869	-0.49064926	0.49064926	M1	Male	trans
cg04663285_KRT16P6	0.000374518	0.000616869	-0.505502612	0.505502612	M1	Male	trans
cg22613809_LINC01562	0.00037452	0.000616871	-0.600311496	0.600311496	M1	Male	trans
cg02792740_RNU5B-2P	0.000374521	0.000616873	0.513863644	0.513863644	M1	Male	trans
cg14357008_OXGR1	0.000374522	0.000616873	-0.357338472	0.357338472	M1	Male	trans
cg04580768_TRIM11	0.000374523	0.000616874	0.520183652	0.520183652	M1	Male	trans
cg23404528_RNU6-601P	0.000374525	0.000616876	0.397695375	0.397695375	M1	Male	trans
cg25706257_ENSG00000225148	0.000374527	0.00061688	-0.700778025	0.700778025	M1	Male	trans
cg20339553_ISLR2	0.000374528	0.00061688	0.500900144	0.500900144	M1	Male	trans
cg16547180_LILRA5	0.000374532	0.000616885	0.226954807	0.226954807	M1	Male	trans
cg14046470_NUP50	0.000374533	0.000616885	-0.424243481	0.424243481	M1	Male	trans
cg09272186_MKLN1-AS	0.000374533	0.000616885	1.287673565	1.287673565	M1	Male	trans
cg06432604_FCF1P3	0.000374534	0.000616885	-2.267808987	2.267808987	M1	Male	trans
cg07555268_TEX9	0.000374535	0.000616886	0.723018556	0.723018556	M1	Male	trans
cg17201960_CDPF1P1	0.000374535	0.000616886	-0.44937585	0.44937585	M1	Male	trans
cg22618164_ENSG00000230725	0.000374536	0.000616887	0.601022568	0.601022568	M1	Male	trans
cg22537347_MIR95	0.000374541	0.000616894	0.783783171	0.783783171	M1	Male	trans
cg13419774_NEK1	0.000374542	0.000616895	-0.704416174	0.704416174	M1	Male	trans
cg00333678_ENSG00000229021	0.000374544	0.000616897	-0.572727473	0.572727473	M1	Male	trans
cg03056087_ENSG00000235055	0.000374545	0.000616897	-0.698990356	0.698990356	M1	Male	trans
cg05154833_PPP2R2DP1	0.000374545	0.000616898	-0.42983091	0.42983091	M1	Male	trans
cg20859841_ENSG00000224400	0.000374547	0.000616899	-0.669361765	0.669361765	M1	Male	trans
cg06502685_RBM43P1	0.000374548	0.0006169	-0.396812346	0.396812346	M1	Male	trans
cg05497124_PHBP11	0.000374549	0.000616901	-0.387650733	0.387650733	M1	Male	trans
cg18606189_ENSG00000240478	0.00037455	0.000616902	-0.560377433	0.560377433	M1	Male	trans
cg23549329_JPT1P1	0.000374551	0.000616902	0.533918126	0.533918126	M1	Male	trans
cg21999471_TSPY13P	0.000374553	0.000616904	0.676079818	0.676079818	M1	Male	trans
cg06169048_OLFML3	0.000374553	0.000616904	-0.450878942	0.450878942	M1	Male	trans
cg19010807_ADGB	0.000374554	0.000616904	-0.752340697	0.752340697	M1	Male	trans
cg08992305_ENSG00000233581	0.000374555	0.000616905	0.357580078	0.357580078	M1	Male	trans
cg10234161_ANKS1B	0.000374557	0.000616908	-0.64184075	0.64184075	M1	Male	trans
cg16570157_HSD17B3	0.000374559	0.00061691	0.343171206	0.343171206	M1	Male	trans
cg26025506_SMG9	0.000374562	0.000616913	0.619179285	0.619179285	M1	Male	trans
cg19653415_ENSG00000217004	0.000374563	0.000616913	-0.907561811	0.907561811	M1	Male	trans
cg22253653_OTUB2	0.000374564	0.000616914	-0.367665158	0.367665158	M1	Male	trans
cg03286510_OR10AC1	0.000374576	0.000616933	0.586541803	0.586541803	M1	Male	trans
cg14645880_SAR1AP1	0.000374577	0.000616934	-0.612971154	0.612971154	M1	Male	trans
cg07050033_ENSG00000231569	0.000374578	0.000616934	0.715139859	0.715139859	M1	Male	trans
cg03966322_ENSG00000235328	0.000374578	0.000616934	0.347026348	0.347026348	M1	Male	trans
cg22453488_CT47A12	0.00037458	0.000616935	0.59385435	0.59385435	M1	Male	trans
cg14409406_ACTR2	0.00037458	0.000616935	-0.508574577	0.508574577	M1	Male	trans
cg03734225_TTC19	0.00037458	0.000616935	-0.3848542	0.3848542	M1	Male	trans
cg04954144_RAB28P1	0.000374581	0.000616935	0.815312032	0.815312032	M1	Male	trans
cg17891403_PPP1R9A	0.000374582	0.000616936	-0.840400022	0.840400022	M1	Male	trans
cg14526732_HERC2P3	0.000374582	0.000616936	0.388306393	0.388306393	M1	Male	trans
cg06444891_ENSG00000230607	0.000374584	0.000616938	-0.4381437	0.4381437	M1	Male	trans
cg02340312_AIMP1	0.000374588	0.000616943	-0.597715774	0.597715774	M1	Male	trans
cg10723869_ENSG00000234424	0.000374589	0.000616944	-0.314926812	0.314926812	M1	Male	trans
cg11128983_LARP1BP2	0.00037459	0.000616945	-0.536633397	0.536633397	M1	Male	trans
cg25587920_CYP27C1	0.000374592	0.000616947	0.338034613	0.338034613	M1	Male	trans
cg09189551_DNAH6	0.000374593	0.000616948	-0.778496926	0.778496926	M1	Male	trans
cg04052038_ZNF729	0.000374594	0.000616948	-0.79445396	0.79445396	M1	Male	trans
cg02807047_AGT	0.000374594	0.000616948	0.478978489	0.478978489	M1	Male	trans
cg02671217_ZNF726	0.000374595	0.00061695	-0.507436775	0.507436775	M1	Male	trans
cg07994735_OR10A2	0.000374597	0.000616952	-0.447165794	0.447165794	M1	Male	trans
cg02218418_PYY	0.000374599	0.000616954	-0.426405097	0.426405097	M1	Male	trans
cg10880661_SLC35G5	0.0003746	0.000616954	-0.45052819	0.45052819	M1	Male	trans
cg05389984_PDLIM2	0.000374601	0.000616955	0.555247953	0.555247953	M1	Male	trans
cg07601093_LRRC4B	0.000374604	0.000616959	-0.585099538	0.585099538	M1	Male	trans
cg16476991_RPL18AP14	0.000374604	0.000616959	0.319177461	0.319177461	M1	Male	trans
cg12947361_USP17L1	0.000374606	0.000616962	0.691855699	0.691855699	M1	Male	trans
cg15961889_HSPB1	0.000374608	0.000616964	0.599448047	0.599448047	M1	Male	trans
cg23789977_ENSG00000226425	0.000374609	0.000616964	-0.529696183	0.529696183	M1	Male	trans
cg05162523_ENSG00000203593	0.00037461	0.000616965	-0.671786682	0.671786682	M1	Male	trans
cg23440389_PRSS40A	0.000374611	0.000616966	-0.855011453	0.855011453	M1	Male	trans
cg11559162_STMN4	0.000374612	0.000616966	0.081616584	0.081616584	M1	Male	trans
cg07850274_WASHC5	0.000374614	0.000616969	-0.584964512	0.584964512	M1	Male	trans
cg12256809_H3P1	0.000374615	0.000616969	-0.713957179	0.713957179	M1	Male	trans
cg17262642_MXRA5Y	0.000374615	0.000616969	0.540379753	0.540379753	M1	Male	trans
cg10861390_ENSG00000205452	0.000374616	0.00061697	0.734230303	0.734230303	M1	Male	trans
cg01091514_ARHGEF17	0.000374619	0.000616974	0.514469247	0.514469247	M1	Male	trans
cg10872186_NRG3-AS1	0.000374621	0.000616976	0.674951992	0.674951992	M1	Male	trans
cg13854498_DMRTC1B	0.000374621	0.000616976	-0.310254565	0.310254565	M1	Male	trans
cg11736020_MXRA5Y	0.000374623	0.000616978	-0.580311073	0.580311073	M1	Male	trans
cg19073209_RNU6-754P	0.000374623	0.000616978	-0.318652287	0.318652287	M1	Male	trans
cg01817709_ENSG00000224918	0.000374626	0.00061698	-0.223587308	0.223587308	M1	Male	trans
cg25383593_KCNC4	0.000374627	0.00061698	0.658402786	0.658402786	M1	Male	trans
cg01244571_RN7SL546P	0.000374627	0.00061698	-0.531254846	0.531254846	M1	Male	trans
cg07116010_MED28P7	0.000374628	0.000616981	0.520972692	0.520972692	M1	Male	trans
cg16767880_SNRPD2	0.000374628	0.000616981	0.427654609	0.427654609	M1	Male	trans
cg08868601_SALL1	0.00037463	0.000616983	-0.434810651	0.434810651	M1	Male	trans
cg05790550_KCNMB4	0.000374631	0.000616983	0.42161071	0.42161071	M1	Male	trans
cg09506610_RAET1L	0.000374632	0.000616984	-0.412815022	0.412815022	M1	Male	trans
cg06573604_CFL1P2	0.000374633	0.000616986	0.853555944	0.853555944	M1	Male	trans
cg06060560_RNU2-63P	0.000374636	0.000616989	0.514952495	0.514952495	M1	Male	trans
cg22791879_HLA-E	0.000374637	0.000616989	-0.456225939	0.456225939	M1	Male	trans
cg03932398_NFKBIZ	0.000374637	0.000616989	0.411011294	0.411011294	M1	Male	trans
cg22698218_MIR620	0.000374638	0.000616989	-0.304720748	0.304720748	M1	Male	trans
cg07096305_E2F6	0.000374639	0.000616991	0.422778623	0.422778623	M1	Male	trans
cg26486246_MIR135B	0.000374641	0.000616993	-0.971390511	0.971390511	M1	Male	trans
cg14198352_IGHJ1P	0.000374642	0.000616994	-0.850536562	0.850536562	M1	Male	trans
cg16963484_TAF11	0.000374643	0.000616994	-0.35994583	0.35994583	M1	Male	trans
cg11527436_ASB11	0.000374645	0.000616997	-0.594562003	0.594562003	M1	Male	trans
cg20150659_LINC02765	0.000374647	0.000616999	-0.397484675	0.397484675	M1	Male	trans
cg22660680_ARSJ	0.000374648	0.000617001	-0.550811943	0.550811943	M1	Male	trans
cg06195376_ENSG00000230492	0.00037465	0.000617003	-0.968580561	0.968580561	M1	Male	trans
cg08779982_OLFML3	0.000374655	0.000617011	0.723085346	0.723085346	M1	Male	trans
cg14604444_DENND5A	0.000374658	0.000617014	-0.404626434	0.404626434	M1	Male	trans
cg21381594_ENSG00000229022	0.000374658	0.000617014	0.590674304	0.590674304	M1	Male	trans
cg00336220_NLRP3	0.000374661	0.000617017	0.572890879	0.572890879	M1	Male	trans
cg21346579_FAM222A	0.000374662	0.000617019	0.572550204	0.572550204	M1	Male	trans
cg01543583_N4BP2L1	0.000374663	0.00061702	-0.621648532	0.621648532	M1	Male	trans
cg12168509_ZPLD2P	0.000374666	0.000617023	-0.446375009	0.446375009	M1	Male	trans
cg27015302_SPATA42	0.000374672	0.000617032	-0.743517479	0.743517479	M1	Male	trans
cg27459981_DNAH3	0.000374676	0.000617038	0.460192568	0.460192568	M1	Male	trans
cg04060288_ZBTB21	0.000374677	0.000617038	-0.842200592	0.842200592	M1	Male	trans
cg10524520_KIR2DP1	0.000374679	0.00061704	-0.251883909	0.251883909	M1	Male	trans
cg20821566_NEURL4	0.000374679	0.00061704	0.4702792	0.4702792	M1	Male	trans
cg24360658_PSCA	0.000374681	0.000617042	0.603876872	0.603876872	M1	Male	trans
cg20237074_ARHGAP24	0.000374682	0.000617043	-0.461467644	0.461467644	M1	Male	trans
cg27378537_ENSG00000214093	0.000374682	0.000617043	0.466588553	0.466588553	M1	Male	trans
cg09483607_ENSG00000242615	0.000374683	0.000617044	-0.527902774	0.527902774	M1	Male	trans
cg19582538_NPM1P11	0.000374687	0.000617048	-0.519455369	0.519455369	M1	Male	trans
cg06741645_ENSG00000229738	0.000374687	0.000617048	1.0174098	1.0174098	M1	Male	trans
cg12932951_CCNP	0.000374689	0.00061705	-0.976001645	0.976001645	M1	Male	trans
cg05895376_TUSC8	0.000374689	0.00061705	0.411506246	0.411506246	M1	Male	trans
cg14267705_RTKN2	0.00037469	0.000617051	-0.66259664	0.66259664	M1	Male	trans
cg09236126_RPS26P4	0.000374692	0.000617053	-0.758056301	0.758056301	M1	Male	trans
cg02792740_RNF169	0.000374693	0.000617054	0.512114895	0.512114895	M1	Male	trans
cg27558387_TMEM218	0.000374694	0.000617054	-0.68941076	0.68941076	M1	Male	trans
cg23927426_SNORA63E	0.000374694	0.000617054	0.601740143	0.601740143	M1	Male	trans
cg22055719_ENSG00000231083	0.000374699	0.00061706	0.553759173	0.553759173	M1	Male	trans
cg18864926_TMCO5B	0.0003747	0.000617062	-0.6364041	0.6364041	M1	Male	trans
cg00471652_APOE	0.000374702	0.000617062	0.579272271	0.579272271	M1	Male	trans
cg05134945_MIR659	0.000374702	0.000617062	-0.469905492	0.469905492	M1	Male	trans
cg22329438_TLK1P1	0.000374702	0.000617062	-0.644398446	0.644398446	M1	Male	trans
cg04469325_SNORD86	0.000374705	0.000617066	-0.918349185	0.918349185	M1	Male	trans
cg19560656_RPL29P30	0.000374706	0.000617067	0.527305099	0.527305099	M1	Male	trans
cg04070200_LINC02651	0.000374707	0.000617068	-0.495296957	0.495296957	M1	Male	trans
cg26616627_CICP5	0.00037471	0.000617071	-0.577742904	0.577742904	M1	Male	trans
cg09253382_SNORD12	0.000374711	0.000617072	0.461296309	0.461296309	M1	Male	trans
cg14054162_RPL10L	0.000374712	0.000617073	-0.546649448	0.546649448	M1	Male	trans
cg05275495_PARP4P1	0.000374712	0.000617073	-0.78318631	0.78318631	M1	Male	trans
cg07096305_DNAJC10	0.000374715	0.000617077	0.476131652	0.476131652	M1	Male	trans
cg14227773_ENSG00000124593	0.000374717	0.000617077	-0.605220647	0.605220647	M1	Male	trans
cg23928763_SLC5A7	0.000374718	0.000617077	0.628985418	0.628985418	M1	Male	trans
cg04329977_ARPP19P2	0.000374718	0.000617077	0.465448522	0.465448522	M1	Male	trans
cg19334647_SYCN	0.000374718	0.000617077	0.58352013	0.58352013	M1	Male	trans
cg22052629_ENSG00000231967	0.000374719	0.000617077	-0.443623328	0.443623328	M1	Male	trans
cg12012381_FAM91A3P	0.000374719	0.000617077	0.494525359	0.494525359	M1	Male	trans
cg13718972_FABP5	0.000374719	0.000617077	-0.340753833	0.340753833	M1	Male	trans
cg16773502_DDX43P3	0.000374721	0.00061708	-0.661349882	0.661349882	M1	Male	trans
cg01722343_ENSG00000237904	0.000374724	0.000617084	1.101718649	1.101718649	M1	Male	trans
cg23657581_LINC00643	0.000374726	0.000617085	0.553199834	0.553199834	M1	Male	trans
cg19033943_DNAH10	0.000374726	0.000617085	-0.425217121	0.425217121	M1	Male	trans
cg16138690_FAM160B2	0.000374727	0.000617085	-0.483777394	0.483777394	M1	Male	trans
cg18626958_ENSG00000232754	0.00037473	0.00061709	-0.444500379	0.444500379	M1	Male	trans
cg25181525_LINC01986	0.00037473	0.00061709	-0.574606653	0.574606653	M1	Male	trans
cg00360769_LIPC	0.000374732	0.000617091	-0.588039506	0.588039506	M1	Male	trans
cg08894280_ENSG00000236005	0.000374736	0.000617098	-0.922409017	0.922409017	M1	Male	trans
cg21145608_MXRA5Y	0.000374737	0.000617098	-0.595966942	0.595966942	M1	Male	trans
cg00811340_ENSG00000243150	0.000374739	0.0006171	-0.546019611	0.546019611	M1	Male	trans
cg23691223_LTBP4	0.000374739	0.0006171	0.607939819	0.607939819	M1	Male	trans
cg13845724_MIR606	0.00037474	0.0006171	-0.565637662	0.565637662	M1	Male	trans
cg14504586_SRRM3	0.00037474	0.0006171	0.653233743	0.653233743	M1	Male	trans
cg11138035_RN7SL530P	0.000374741	0.0006171	-0.756001812	0.756001812	M1	Male	trans
cg27574929_RND2	0.000374744	0.000617104	-0.574902584	0.574902584	M1	Male	trans
cg00134973_KLRB1	0.000374744	0.000617104	-0.581812996	0.581812996	M1	Male	trans
cg05835309_MRPL35P4	0.000374745	0.000617104	-0.890289375	0.890289375	M1	Male	trans
cg05703749_KBTBD12	0.000374753	0.000617115	-0.556290315	0.556290315	M1	Male	trans
cg16156113_ENSG00000232900	0.000374753	0.000617115	-0.353914469	0.353914469	M1	Male	trans
cg09777042_SNORD115-32	0.000374753	0.000617115	-0.171735812	0.171735812	M1	Male	trans
cg13172076_ZNF658B	0.000374755	0.000617117	-1.051859612	1.051859612	M1	Male	trans
cg12877532_ENSG00000237896	0.000374756	0.000617117	-0.328948891	0.328948891	M1	Male	trans
cg14904662_C5orf46	0.00037476	0.000617122	-0.54554119	0.54554119	M1	Male	trans
cg04319694_NANOGP9	0.000374761	0.000617122	0.715809815	0.715809815	M1	Male	trans
cg22819120_RRP7A	0.000374762	0.000617122	-0.638650966	0.638650966	M1	Male	trans
cg15810304_RNU4-7P	0.000374762	0.000617122	1.414588192	1.414588192	M1	Male	trans
cg04738355_ONECUT2	0.000374762	0.000617122	-0.876523298	0.876523298	M1	Male	trans
cg07474672_LINC01587	0.000374762	0.000617122	-0.566393444	0.566393444	M1	Male	trans
cg17366173_RNU6-247P	0.000374763	0.000617122	-0.758488924	0.758488924	M1	Male	trans
cg20720042_MYL12BP3	0.000374763	0.000617122	-0.819376525	0.819376525	M1	Male	trans
cg00924924_LINC02013	0.000374764	0.000617123	0.605529492	0.605529492	M1	Male	trans
cg14354282_YBX1P4	0.000374765	0.000617123	-1.167454591	1.167454591	M1	Male	trans
cg08555594_SNORA13	0.000374767	0.000617126	-0.472468361	0.472468361	M1	Male	trans
cg01354206_ENSG00000176320	0.000374768	0.000617127	-0.470489151	0.470489151	M1	Male	trans
cg04665311_RPS5P8	0.000374769	0.000617127	-0.425864825	0.425864825	M1	Male	trans
cg09841666_HEY2	0.00037477	0.000617127	-0.549302399	0.549302399	M1	Male	trans
cg15317628_TMEM79	0.00037477	0.000617127	0.473794447	0.473794447	M1	Male	trans
cg25061027_ENSG00000236469	0.00037477	0.000617127	-0.54021557	0.54021557	M1	Male	trans
cg00193210_SULT1A4	0.000374771	0.000617127	-0.601864082	0.601864082	M1	Male	trans
cg22052629_LMOD3	0.000374772	0.000617128	-0.524802807	0.524802807	M1	Male	trans
cg10991855_NSD3	0.000374779	0.000617138	-0.468540527	0.468540527	M1	Male	trans
cg03989273_CAMKK1	0.000374788	0.000617152	0.336660859	0.336660859	M1	Male	trans
cg14710552_DPH2	0.000374793	0.000617159	0.29879091	0.29879091	M1	Male	trans
cg17491117_FGF7P4	0.000374793	0.000617159	-0.782402148	0.782402148	M1	Male	trans
cg06624358_KRT223P	0.000374794	0.000617159	0.584131958	0.584131958	M1	Male	trans
cg00303919_ENSG00000224567	0.000374794	0.000617159	-0.689877942	0.689877942	M1	Male	trans
cg23314341_NAA11	0.000374795	0.00061716	0.806993254	0.806993254	M1	Male	trans
cg14426682_RN7SKP268	0.000374796	0.000617161	-0.66573395	0.66573395	M1	Male	trans
cg06103624_C14orf39	0.000374798	0.000617161	-0.489576679	0.489576679	M1	Male	trans
cg18180710_TAS2R4	0.000374798	0.000617161	0.688849545	0.688849545	M1	Male	trans
cg27245817_NMRK1	0.000374798	0.000617161	-0.776480897	0.776480897	M1	Male	trans
cg00303919_PRAP1	0.000374799	0.000617161	-0.471466545	0.471466545	M1	Male	trans
cg16255663_GABRB1	0.000374799	0.000617161	-0.404326161	0.404326161	M1	Male	trans
cg20227471_ENSG00000235410	0.000374799	0.000617161	0.445067516	0.445067516	M1	Male	trans
cg08124553_HAUS7	0.0003748	0.000617161	0.579653056	0.579653056	M1	Male	trans
cg23309512_SLC44A2	0.000374801	0.000617162	0.407195013	0.407195013	M1	Male	trans
cg07729440_FEM1AP4	0.000374805	0.000617168	-0.468098389	0.468098389	M1	Male	trans
cg09026849_ENSG00000231815	0.000374806	0.000617168	-0.714041814	0.714041814	M1	Male	trans
cg27245817_PEX2	0.000374807	0.000617168	-0.607009137	0.607009137	M1	Male	trans
cg11500903_SIGMAR1	0.000374807	0.000617168	0.405433148	0.405433148	M1	Male	trans
cg00333184_C20orf204	0.000374808	0.000617168	-0.460439515	0.460439515	M1	Male	trans
cg12993916_RPL23AP54	0.000374808	0.000617168	-0.466292234	0.466292234	M1	Male	trans
cg14945587_OR10V1	0.000374818	0.000617181	-0.615002042	0.615002042	M1	Male	trans
cg06884304_ENSG00000229635	0.000374819	0.000617181	-0.590836972	0.590836972	M1	Male	trans
cg12664613_TRAV5	0.000374819	0.000617181	-0.439990182	0.439990182	M1	Male	trans
cg00726615_RPL23AP60	0.00037482	0.000617181	0.648014396	0.648014396	M1	Male	trans
cg02134705_MXRA8	0.000374821	0.000617181	-0.513754631	0.513754631	M1	Male	trans
cg14677912_ENSG00000230659	0.000374826	0.000617181	0.428241157	0.428241157	M1	Male	trans
cg19592252_ST6GAL2	0.000374827	0.000617181	-0.574640108	0.574640108	M1	Male	trans
cg22052629_C1DP2	0.000374827	0.000617181	-0.646909157	0.646909157	M1	Male	trans
cg23691223_LINC02532	0.000374827	0.000617181	-0.746551723	0.746551723	M1	Male	trans
cg00406188_LINC02599	0.000374831	0.000617181	-0.378879791	0.378879791	M1	Male	trans
cg26034147_ENSG00000237325	0.000374834	0.000617181	-0.391908651	0.391908651	M1	Male	trans
cg09887955_BPIFB3	0.000374836	0.000617181	0.625104501	0.625104501	M1	Male	trans
cg15018132_GOT2P1	0.000374836	0.000617181	-0.789457888	0.789457888	M1	Male	trans
cg15018132_CBY1P1	0.000374836	0.000617181	-0.789457888	0.789457888	M1	Male	trans
cg15018132_SNORD65C	0.000374836	0.000617181	-0.789457888	0.789457888	M1	Male	trans
cg15018132_LINC00374	0.000374836	0.000617181	-0.789457888	0.789457888	M1	Male	trans
cg15018132_SNORD113-8	0.000374836	0.000617181	-0.789457888	0.789457888	M1	Male	trans
cg15018132_RNA5SP489	0.000374836	0.000617181	-0.789457888	0.789457888	M1	Male	trans
cg15018132_ENSG00000212397	0.000374836	0.000617181	-0.789457888	0.789457888	M1	Male	trans
cg15018132_ENSG00000228814	0.000374836	0.000617181	-0.789457888	0.789457888	M1	Male	trans
cg15018132_CDY11P	0.000374836	0.000617181	-0.789457888	0.789457888	M1	Male	trans
cg15018132_CDY3P	0.000374836	0.000617181	-0.789457888	0.789457888	M1	Male	trans
cg15018132_S100A11P6	0.000374836	0.000617181	-0.789457888	0.789457888	M1	Male	trans
cg15018132_OR6K5P	0.000374836	0.000617181	-0.198388912	0.198388912	M1	Male	trans
cg15018132_RNU6-843P	0.000374836	0.000617181	-0.529805249	0.529805249	M1	Male	trans
cg15018132_ACTP1	0.000374836	0.000617181	-0.529805249	0.529805249	M1	Male	trans
cg15018132_RPL37P4	0.000374836	0.000617181	-0.523565326	0.523565326	M1	Male	trans
cg15018132_ASH2LP1	0.000374836	0.000617181	-0.250205135	0.250205135	M1	Male	trans
cg15018132_MIR1285-2	0.000374836	0.000617181	-0.560310106	0.560310106	M1	Male	trans
cg15018132_SPATA16	0.000374836	0.000617181	-0.208160919	0.208160919	M1	Male	trans
cg15018132_LINC00837	0.000374836	0.000617181	-0.210893882	0.210893882	M1	Male	trans
cg15018132_OR5B1P	0.000374836	0.000617181	-0.560310106	0.560310106	M1	Male	trans
cg15018132_NAP1L6P	0.000374836	0.000617181	-0.64860584	0.64860584	M1	Male	trans
cg15018132_RARRES2P3	0.000374836	0.000617181	-0.459207957	0.459207957	M1	Male	trans
cg15018132_ENSG00000235143	0.000374836	0.000617181	-0.560310106	0.560310106	M1	Male	trans
cg15018132_ENSG00000239809	0.000374836	0.000617181	-0.560310106	0.560310106	M1	Male	trans
cg26349917_RN7SKP239	0.000374837	0.000617181	-0.933192692	0.933192692	M1	Male	trans
cg03029993_SCG3	0.000374837	0.000617181	-0.879983594	0.879983594	M1	Male	trans
cg27455098_ENSG00000226699	0.000374838	0.000617182	-0.617660067	0.617660067	M1	Male	trans
cg04152562_ENSG00000214278	0.00037484	0.000617184	-0.350430474	0.350430474	M1	Male	trans
cg26659797_MIR1285-1	0.00037484	0.000617184	-0.463958729	0.463958729	M1	Male	trans
cg25486949_TICRR	0.000374841	0.000617185	0.692815595	0.692815595	M1	Male	trans
cg25562878_ENSG00000227920	0.000374844	0.000617188	0.643741889	0.643741889	M1	Male	trans
cg15545624_TLL2	0.000374848	0.000617192	0.255759599	0.255759599	M1	Male	trans
cg16115454_ENSG00000231397	0.000374848	0.000617192	-0.440072391	0.440072391	M1	Male	trans
cg03248151_ENSG00000230607	0.000374848	0.000617192	-0.377614797	0.377614797	M1	Male	trans
cg19556123_REXO1L1P	0.000374848	0.000617192	-1.153257293	1.153257293	M1	Male	trans
cg15886121_LARP6	0.000374849	0.000617192	-0.684594153	0.684594153	M1	Male	trans
cg01309428_SEMA3F	0.00037485	0.000617193	0.479468545	0.479468545	M1	Male	trans
cg17572056_ENSG00000222031	0.000374851	0.000617194	-0.57828505	0.57828505	M1	Male	trans
cg20820107_RANBP1P1	0.000374855	0.000617199	0.627581896	0.627581896	M1	Male	trans
cg06748066_MAN2A2	0.000374856	0.000617199	-0.431397929	0.431397929	M1	Male	trans
cg06736113_PCDH18	0.000374857	0.0006172	-0.489901172	0.489901172	M1	Male	trans
cg07263012_SCGB2B2	0.000374858	0.000617201	-0.523186141	0.523186141	M1	Male	trans
cg20527714_ANKRD30A	0.000374859	0.000617201	0.963297899	0.963297899	M1	Male	trans
cg20325560_LINC01066	0.000374859	0.000617201	-0.436927069	0.436927069	M1	Male	trans
cg10816863_AKNAD1	0.000374859	0.000617201	0.79496385	0.79496385	M1	Male	trans
cg05809578_OR5A1	0.000374861	0.000617202	-0.096949389	0.096949389	M1	Male	trans
cg14591380_AKAP8P1	0.000374863	0.000617206	-0.768565395	0.768565395	M1	Male	trans
cg04725041_BATF	0.00037487	0.000617216	0.525369791	0.525369791	M1	Male	trans
cg07405255_RPAP2	0.000374872	0.000617218	-0.839374997	0.839374997	M1	Male	trans
cg07391756_RNU6-562P	0.000374873	0.000617218	1.093209268	1.093209268	M1	Male	trans
cg07601747_TOMM34	0.000374874	0.000617219	0.541666991	0.541666991	M1	Male	trans
cg14267705_ISM1-AS1	0.000374875	0.000617219	-0.598869283	0.598869283	M1	Male	trans
cg20739526_OR6A2	0.000374875	0.000617219	0.558793393	0.558793393	M1	Male	trans
cg27245817_ZNF22	0.000374876	0.000617219	-0.703528951	0.703528951	M1	Male	trans
cg20369775_SPATA31B1P	0.000374876	0.000617219	0.557825585	0.557825585	M1	Male	trans
cg20158366_ENSG00000230631	0.000374877	0.000617219	0.759230445	0.759230445	M1	Male	trans
cg07208552_DAB1	0.000374877	0.000617219	-0.777075787	0.777075787	M1	Male	trans
cg13610659_ENSG00000233850	0.000374877	0.000617219	-0.375610213	0.375610213	M1	Male	trans
cg10668982_MIR342	0.000374878	0.000617219	-0.941564572	0.941564572	M1	Male	trans
cg12163800_TRMT10C	0.00037488	0.000617221	-2.399427652	2.399427652	M1	Male	trans
cg04601510_ENSG00000186076	0.00037488	0.000617221	0.471251067	0.471251067	M1	Male	trans
cg09073539_TBC1D22B	0.000374881	0.000617221	-0.565219772	0.565219772	M1	Male	trans
cg10934068_SLC35G5	0.000374881	0.000617221	-0.517590906	0.517590906	M1	Male	trans
cg04665311_TET1	0.000374882	0.000617221	-0.464752568	0.464752568	M1	Male	trans
cg23151860_MRPL45P2	0.000374882	0.000617221	0.882098234	0.882098234	M1	Male	trans
cg11086960_OAT	0.000374884	0.000617222	-0.593221681	0.593221681	M1	Male	trans
cg06621919_CDK1	0.000374884	0.000617222	-0.492800763	0.492800763	M1	Male	trans
cg17141237_CTNNA3	0.000374885	0.000617222	0.630043872	0.630043872	M1	Male	trans
cg19115205_PXDNL	0.000374885	0.000617222	-0.448408714	0.448408714	M1	Male	trans
cg10888461_TCERG1L-AS1	0.000374886	0.000617222	-0.728455246	0.728455246	M1	Male	trans
cg13482309_GRHL3	0.000374886	0.000617222	0.415013985	0.415013985	M1	Male	trans
cg23404528_COX6CP15	0.000374889	0.000617226	0.378210357	0.378210357	M1	Male	trans
cg23151860_CDHR5	0.00037489	0.000617227	-0.839214595	0.839214595	M1	Male	trans
cg02378006_ADAM15	0.000374892	0.000617229	0.496947961	0.496947961	M1	Male	trans
cg06570416_ENSG00000230801	0.000374893	0.00061723	-0.733292027	0.733292027	M1	Male	trans
cg16274716_RPS27P25	0.000374895	0.000617232	-0.2207589	0.2207589	M1	Male	trans
cg26529963_IFI6	0.000374899	0.000617237	-0.29840526	0.29840526	M1	Male	trans
cg25081128_RTN2	0.000374901	0.000617239	-0.383361385	0.383361385	M1	Male	trans
cg24256839_VRTN	0.000374901	0.000617239	-0.74884619	0.74884619	M1	Male	trans
cg06803261_MAPK6P3	0.000374902	0.000617239	-0.580744037	0.580744037	M1	Male	trans
cg05920634_OR51E2	0.000374903	0.00061724	-0.205445085	0.205445085	M1	Male	trans
cg12163800_TAF4B	0.000374907	0.000617244	-2.411624245	2.411624245	M1	Male	trans
cg24959901_ENSG00000218986	0.000374907	0.000617244	-0.696326598	0.696326598	M1	Male	trans
cg00894361_MIR30E	0.000374908	0.000617244	0.585625165	0.585625165	M1	Male	trans
cg02671217_KAT6B	0.000374909	0.000617244	-0.546836703	0.546836703	M1	Male	trans
cg27478635_LINC01001	0.000374909	0.000617244	0.692841168	0.692841168	M1	Male	trans
cg01124926_ENSG00000233406	0.000374909	0.000617244	-0.46023916	0.46023916	M1	Male	trans
cg23291004_OSBPL7	0.000374909	0.000617244	-0.637817015	0.637817015	M1	Male	trans
cg17380533_ENSG00000219529	0.00037491	0.000617244	-0.34053373	0.34053373	M1	Male	trans
cg06320175_GAGE12J	0.000374913	0.000617247	-0.35752091	0.35752091	M1	Male	trans
cg07850274_NEK7	0.000374913	0.000617247	-0.613183898	0.613183898	M1	Male	trans
cg25989755_FBXW4P1	0.000374914	0.000617247	0.476366843	0.476366843	M1	Male	trans
cg09483607_CSGALNACT2	0.000374914	0.000617247	-0.537810318	0.537810318	M1	Male	trans
cg04126584_WAS	0.000374915	0.000617247	-0.427190358	0.427190358	M1	Male	trans
cg21417545_TCERG1L-AS1	0.000374915	0.000617247	-0.645852968	0.645852968	M1	Male	trans
cg16908552_ENSG00000184441	0.000374917	0.00061725	-0.537748584	0.537748584	M1	Male	trans
cg23151860_DPP9	0.000374918	0.00061725	-0.688544091	0.688544091	M1	Male	trans
cg21640060_C5orf60	0.000374918	0.00061725	-0.849397974	0.849397974	M1	Male	trans
cg26662682_ENSG00000240103	0.000374919	0.000617251	-0.807809083	0.807809083	M1	Male	trans
cg21780600_ENSG00000234837	0.000374922	0.000617253	-0.770538213	0.770538213	M1	Male	trans
cg09661733_ENSG00000206731	0.000374923	0.000617255	-0.376045572	0.376045572	M1	Male	trans
cg00557704_CDH7	0.000374924	0.000617255	-0.678454387	0.678454387	M1	Male	trans
cg04820440_ENSG00000229543	0.000374925	0.000617256	-1.02347236	1.02347236	M1	Male	trans
cg19007019_SCGB2A2	0.000374926	0.000617256	-0.899743461	0.899743461	M1	Male	trans
cg06803261_SSBP3-AS1	0.000374926	0.000617256	-0.511031467	0.511031467	M1	Male	trans
cg22253653_DVL3	0.000374929	0.000617259	-0.375702459	0.375702459	M1	Male	trans
cg04105065_TIMM8BP1	0.000374929	0.000617259	-0.625148328	0.625148328	M1	Male	trans
cg09221605_ZNF847P	0.00037493	0.00061726	-0.628064123	0.628064123	M1	Male	trans
cg02403283_LINC01100	0.00037493	0.00061726	-0.555479743	0.555479743	M1	Male	trans
cg04803419_ENSG00000222031	0.000374931	0.000617261	-0.540518915	0.540518915	M1	Male	trans
cg17324588_RECK	0.000374932	0.000617261	-0.722601361	0.722601361	M1	Male	trans
cg11282828_HOXA3	0.000374934	0.000617262	-0.400171996	0.400171996	M1	Male	trans
cg09821185_ENSG00000224069	0.000374934	0.000617262	0.729189654	0.729189654	M1	Male	trans
cg12388679_RPL7P38	0.000374935	0.000617264	-0.514534336	0.514534336	M1	Male	trans
cg15293181_SLX1B	0.000374936	0.000617265	0.502792039	0.502792039	M1	Male	trans
cg18889973_RFX4	0.000374938	0.000617265	-0.302120703	0.302120703	M1	Male	trans
cg07264993_HACD3	0.000374938	0.000617265	-0.439215135	0.439215135	M1	Male	trans
cg00802728_ENSG00000232001	0.00037494	0.000617268	0.553748597	0.553748597	M1	Male	trans
cg05440642_GIMAP3P	0.00037494	0.000617268	0.546461031	0.546461031	M1	Male	trans
cg00364747_RN7SKP125	0.000374942	0.000617269	-0.350403626	0.350403626	M1	Male	trans
cg14335687_HIGD1AP12	0.000374942	0.000617269	-0.449825318	0.449825318	M1	Male	trans
cg25054294_RNU6-842P	0.000374944	0.000617271	-0.876492679	0.876492679	M1	Male	trans
cg07331276_LMO2	0.000374946	0.000617273	-0.362731751	0.362731751	M1	Male	trans
cg24260021_CALM1P2	0.000374948	0.000617276	-0.635281077	0.635281077	M1	Male	trans
cg04271445_ENSG00000212458	0.000374948	0.000617276	-0.609105415	0.609105415	M1	Male	trans
cg12975667_CACNG2	0.000374949	0.000617276	0.508902488	0.508902488	M1	Male	trans
cg22052629_TMEM260	0.000374949	0.000617276	-0.538826625	0.538826625	M1	Male	trans
cg01100542_NME2P1	0.00037495	0.000617276	-0.405381093	0.405381093	M1	Male	trans
cg22911013_F13B	0.000374951	0.000617277	-0.905493172	0.905493172	M1	Male	trans
cg16999170_FKBP1B	0.000374954	0.000617281	-0.761747654	0.761747654	M1	Male	trans
cg21032074_IGHA2	0.000374955	0.000617281	-1.035695907	1.035695907	M1	Male	trans
cg00935234_RPL21P31	0.000374956	0.000617281	-0.40616213	0.40616213	M1	Male	trans
cg01347798_SFRP5	0.000374956	0.000617282	-0.640777599	0.640777599	M1	Male	trans
cg03292213_CD9	0.000374958	0.000617282	0.404652557	0.404652557	M1	Male	trans
cg27135799_TSKS	0.000374958	0.000617282	-0.451825659	0.451825659	M1	Male	trans
cg26177096_ENSG00000237845	0.000374958	0.000617282	0.454200238	0.454200238	M1	Male	trans
cg21200382_RGR	0.000374959	0.000617282	0.441969389	0.441969389	M1	Male	trans
cg26748794_ENSG00000235461	0.000374961	0.000617286	0.583118272	0.583118272	M1	Male	trans
cg13335048_VSIR	0.000374963	0.000617287	0.628007838	0.628007838	M1	Male	trans
cg26162150_RNASE3	0.000374965	0.00061729	1.659515055	1.659515055	M1	Male	trans
cg15113413_ANKRD36BP2	0.000374967	0.000617292	-0.994102489	0.994102489	M1	Male	trans
cg25994476_TRAV23DV6	0.000374972	0.000617299	0.555801392	0.555801392	M1	Male	trans
cg19026811_ANAPC1P4	0.000374973	0.000617299	-0.493129814	0.493129814	M1	Male	trans
cg23422156_ZNF337-AS1	0.000374975	0.000617302	-0.646223142	0.646223142	M1	Male	trans
cg01416479_IGHG1	0.000374976	0.000617303	-0.725090877	0.725090877	M1	Male	trans
cg23150798_RPS24P6	0.000374976	0.000617303	-0.979782721	0.979782721	M1	Male	trans
cg14193001_MS4A1	0.000374978	0.000617304	-0.656570586	0.656570586	M1	Male	trans
cg22791879_PPL	0.000374979	0.000617305	-0.403939959	0.403939959	M1	Male	trans
cg21353050_LINC01630	0.00037498	0.000617306	-0.563598058	0.563598058	M1	Male	trans
cg27251155_CA5A	0.000374982	0.000617308	-0.532929722	0.532929722	M1	Male	trans
cg19500342_CFTR-AS1	0.000374983	0.00061731	0.372475593	0.372475593	M1	Male	trans
cg24051234_ANKRD45	0.000374984	0.000617311	-0.987033133	0.987033133	M1	Male	trans
cg04767732_PMS2P11	0.000374985	0.000617311	-0.485137041	0.485137041	M1	Male	trans
cg21137446_TPT1P4	0.000374986	0.000617312	-0.764570984	0.764570984	M1	Male	trans
cg25938960_VPS35	0.000374987	0.000617312	-0.681333689	0.681333689	M1	Male	trans
cg13828701_A4GALT	0.000374989	0.000617313	0.455242755	0.455242755	M1	Male	trans
cg20802509_HSPB2	0.00037499	0.000617313	-0.375129091	0.375129091	M1	Male	trans
cg11868136_RAB9A	0.00037499	0.000617313	-0.367584692	0.367584692	M1	Male	trans
cg05304815_ENSG00000227705	0.000374991	0.000617313	0.610069045	0.610069045	M1	Male	trans
cg09774124_GTF3C2-AS1	0.000374991	0.000617313	-0.539839042	0.539839042	M1	Male	trans
cg23127183_SGCZ	0.000374992	0.000617313	0.502039045	0.502039045	M1	Male	trans
cg11242910_TMEM262	0.000374993	0.000617313	0.540998968	0.540998968	M1	Male	trans
cg02145137_ENSG00000225012	0.000374996	0.000617313	-0.885458064	0.885458064	M1	Male	trans
cg14594743_RNA5SP74	0.000374997	0.000617313	-0.421430893	0.421430893	M1	Male	trans
cg02665297_ANKRD20A8P	0.000374997	0.000617313	-0.873747513	0.873747513	M1	Male	trans
cg24711324_TRMT10A	0.000375	0.000617313	-0.545180673	0.545180673	M1	Male	trans
cg14587401_RNU7-194P	0.000375	0.000617313	0.732506502	0.732506502	M1	Male	trans
cg02792740_CHD6	0.000375003	0.000617313	0.479045998	0.479045998	M1	Male	trans
cg09272186_SEL1L3	0.000375003	0.000617313	1.117103349	1.117103349	M1	Male	trans
cg02109711_LINC02087	0.000375003	0.000617313	0.677117566	0.677117566	M1	Male	trans
cg24169118_OR9P1P	0.000375003	0.000617313	-0.300604739	0.300604739	M1	Male	trans
cg13064049_TLK1P1	0.000375006	0.000617313	0.542487375	0.542487375	M1	Male	trans
cg14994777_RSF1	0.000375006	0.000617313	-0.639349562	0.639349562	M1	Male	trans
cg23203812_IGLV3-16	0.000375006	0.000617313	-0.719432478	0.719432478	M1	Male	trans
cg06896450_RNU6-629P	0.000375007	0.000617313	-0.264937643	0.264937643	M1	Male	trans
cg06896450_MIR202HG	0.000375007	0.000617313	-0.661382208	0.661382208	M1	Male	trans
cg06896450_OR51S1	0.000375007	0.000617313	-0.985519494	0.985519494	M1	Male	trans
cg06896450_OR4K15	0.000375007	0.000617313	-0.985519494	0.985519494	M1	Male	trans
cg06896450_RNU6-457P	0.000375007	0.000617313	-0.885312566	0.885312566	M1	Male	trans
cg06896450_ZNF92P1Y	0.000375007	0.000617313	-0.985519494	0.985519494	M1	Male	trans
cg06896450_ENSG00000220918	0.000375007	0.000617313	-0.985519494	0.985519494	M1	Male	trans
cg06896450_ENSG00000231489	0.000375007	0.000617313	-0.985519494	0.985519494	M1	Male	trans
cg06896450_ENSG00000234448	0.000375007	0.000617313	-0.985519494	0.985519494	M1	Male	trans
cg06896450_ENSG00000237390	0.000375007	0.000617313	-0.301778684	0.301778684	M1	Male	trans
cg06896450_RPL5P6	0.000375007	0.000617313	-0.233154312	0.233154312	M1	Male	trans
cg06896450_LINC01923	0.000375007	0.000617313	-0.699462936	0.699462936	M1	Male	trans
cg06896450_H3P9	0.000375007	0.000617313	-0.447415941	0.447415941	M1	Male	trans
cg06896450_RPL18P11	0.000375007	0.000617313	-0.699462936	0.699462936	M1	Male	trans
cg06896450_CABP5	0.000375007	0.000617313	-0.699462936	0.699462936	M1	Male	trans
cg06896450_ENSG00000201009	0.000375007	0.000617313	-0.573252102	0.573252102	M1	Male	trans
cg06896450_SNORA72	0.000375007	0.000617313	-0.699462936	0.699462936	M1	Male	trans
cg06896450_ENSG00000225583	0.000375007	0.000617313	-0.699462936	0.699462936	M1	Male	trans
cg10976219_KRT23	0.000375008	0.000617313	-0.307779263	0.307779263	M1	Male	trans
cg24808084_MXRA5Y	0.00037501	0.000617314	-0.608670887	0.608670887	M1	Male	trans
cg18536132_MIR203A	0.00037501	0.000617314	0.756099587	0.756099587	M1	Male	trans
cg14843632_TBX15	0.00037501	0.000617314	-0.780743092	0.780743092	M1	Male	trans
cg12623735_TPRN	0.000375012	0.000617317	0.54902043	0.54902043	M1	Male	trans
cg16898218_RPS18P1	0.000375013	0.000617318	0.451840087	0.451840087	M1	Male	trans
cg23197837_EIF3MP1	0.000375015	0.000617319	-0.603068872	0.603068872	M1	Male	trans
cg01980568_PNLIPRP3	0.000375016	0.00061732	-0.476508205	0.476508205	M1	Male	trans
cg24951263_FAM183DP	0.000375018	0.000617323	-0.600129424	0.600129424	M1	Male	trans
cg13992929_PLAU	0.000375021	0.000617327	-0.416465241	0.416465241	M1	Male	trans
cg02807047_TTLL11-IT1	0.000375022	0.000617329	0.599414861	0.599414861	M1	Male	trans
cg11831394_LINC00458	0.000375024	0.000617329	-0.587672089	0.587672089	M1	Male	trans
cg07405255_DMXL1	0.000375024	0.000617329	-0.807504496	0.807504496	M1	Male	trans
cg10548700_RNA5SP118	0.000375024	0.000617329	0.539876695	0.539876695	M1	Male	trans
cg00134973_FBXO48	0.000375027	0.000617332	-0.711067119	0.711067119	M1	Male	trans
cg23564471_TLX1	0.000375031	0.000617338	-0.434434241	0.434434241	M1	Male	trans
cg24970181_LCE1F	0.000375031	0.000617338	0.679074596	0.679074596	M1	Male	trans
cg22976778_TRBV4-1	0.000375032	0.000617338	0.575950861	0.575950861	M1	Male	trans
cg01267392_ENSG00000224326	0.000375035	0.00061734	-0.501843706	0.501843706	M1	Male	trans
cg10039163_RERE-AS1	0.000375036	0.00061734	-0.540874208	0.540874208	M1	Male	trans
cg14714046_ADIPOQ-AS1	0.000375036	0.00061734	0.426830537	0.426830537	M1	Male	trans
cg03549208_CIBAR1	0.000375036	0.00061734	-0.506681529	0.506681529	M1	Male	trans
cg17486758_MUC5AC	0.000375036	0.00061734	-0.490546671	0.490546671	M1	Male	trans
cg00894477_SIN3B	0.000375036	0.00061734	0.554945764	0.554945764	M1	Male	trans
cg00619628_CLCN1	0.000375037	0.000617341	-0.441193086	0.441193086	M1	Male	trans
cg14591581_ENSG00000230834	0.00037504	0.000617343	0.628983073	0.628983073	M1	Male	trans
cg23259603_ULK4P3	0.00037504	0.000617343	0.660178017	0.660178017	M1	Male	trans
cg19754530_ENSG00000235526	0.000375041	0.000617344	-0.660551921	0.660551921	M1	Male	trans
cg16353929_EGR3	0.000375042	0.000617345	-0.292568447	0.292568447	M1	Male	trans
cg06884304_ADGRG6	0.000375043	0.000617345	-0.763473878	0.763473878	M1	Male	trans
cg19010807_LRRC18	0.000375043	0.000617345	-0.799231045	0.799231045	M1	Male	trans
cg25628325_HDAC10	0.000375045	0.000617345	0.598508688	0.598508688	M1	Male	trans
cg00306267_ENSG00000240478	0.000375045	0.000617345	-0.513840164	0.513840164	M1	Male	trans
cg15372372_CCDC137P	0.000375045	0.000617345	-0.803310164	0.803310164	M1	Male	trans
cg11056334_FCHO2	0.000375045	0.000617346	-0.327660644	0.327660644	M1	Male	trans
cg18362486_ENSG00000231100	0.000375047	0.000617346	2.859644438	2.859644438	M1	Male	trans
cg06101079_DNAH17	0.000375048	0.000617346	-0.652154154	0.652154154	M1	Male	trans
cg02080116_RBMXP1	0.000375048	0.000617346	-0.385516798	0.385516798	M1	Male	trans
cg06850996_ACSL3-AS1	0.000375048	0.000617346	0.418002373	0.418002373	M1	Male	trans
cg09993718_KANK1	0.000375049	0.000617346	0.412826119	0.412826119	M1	Male	trans
cg19938179_S1PR3	0.00037505	0.000617348	-0.125174562	0.125174562	M1	Male	trans
cg02305803_TRDJ4	0.000375051	0.000617349	-0.633915628	0.633915628	M1	Male	trans
cg05861871_ENSG00000225394	0.000375054	0.000617352	-0.551624937	0.551624937	M1	Male	trans
cg03689146_DMWD	0.000375055	0.000617352	-0.438385262	0.438385262	M1	Male	trans
cg16627247_FAM74A1	0.000375055	0.000617352	-1.221396691	1.221396691	M1	Male	trans
cg04627702_TRAJ43	0.000375057	0.000617355	0.566458426	0.566458426	M1	Male	trans
cg16274205_SLC38A3	0.00037506	0.000617359	0.578120944	0.578120944	M1	Male	trans
cg09522018_SUCLA2P2	0.000375061	0.00061736	1.014083743	1.014083743	M1	Male	trans
cg02169857_ENSG00000224970	0.000375065	0.000617365	0.702688484	0.702688484	M1	Male	trans
cg18281829_ENSG00000229167	0.000375069	0.000617371	0.841521633	0.841521633	M1	Male	trans
cg27251155_ENSG00000203647	0.00037507	0.000617371	-0.386914454	0.386914454	M1	Male	trans
cg20067334_RNU6-742P	0.000375071	0.000617371	0.510628888	0.510628888	M1	Male	trans
cg04150429_SNX18P13	0.000375071	0.000617371	0.609592387	0.609592387	M1	Male	trans
cg10672754_ENSG00000231050	0.000375073	0.000617374	0.683225597	0.683225597	M1	Male	trans
cg06282009_ENSG00000223811	0.000375074	0.000617374	-0.840195036	0.840195036	M1	Male	trans
cg06955954_SCN4A	0.000375076	0.000617377	-0.477366875	0.477366875	M1	Male	trans
cg15677797_RGN	0.000375077	0.000617377	0.316911242	0.316911242	M1	Male	trans
cg01624348_RPL7L1P2	0.000375077	0.000617377	-0.574105752	0.574105752	M1	Male	trans
cg02463727_HSPA8P18	0.000375079	0.000617377	-0.614677264	0.614677264	M1	Male	trans
cg08186671_DBNDD1	0.000375079	0.000617377	0.564027242	0.564027242	M1	Male	trans
cg18352555_RNU6-1091P	0.000375079	0.000617377	-0.681393649	0.681393649	M1	Male	trans
cg17180012_RNU6-181P	0.000375083	0.000617382	0.521734221	0.521734221	M1	Male	trans
cg09363777_RANBP3L	0.000375083	0.000617382	-0.588678066	0.588678066	M1	Male	trans
cg12852285_PPIAP35	0.000375084	0.000617382	-0.430537317	0.430537317	M1	Male	trans
cg23247274_CCN4	0.000375085	0.000617383	2.842832198	2.842832198	M1	Male	trans
cg19082069_MYL5	0.000375085	0.000617383	0.509414237	0.509414237	M1	Male	trans
cg10953594_ENSG00000203402	0.000375087	0.000617383	0.446640716	0.446640716	M1	Male	trans
cg20370576_POM121L4P	0.000375087	0.000617383	0.675831134	0.675831134	M1	Male	trans
cg11083638_BMP2	0.000375088	0.000617383	0.747932866	0.747932866	M1	Male	trans
cg10168351_LINC01602	0.000375088	0.000617383	-0.614749647	0.614749647	M1	Male	trans
cg24630035_SRRM3	0.000375088	0.000617383	-0.430501738	0.430501738	M1	Male	trans
cg15113413_RNU6-48P	0.00037509	0.000617386	-1.02137228	1.02137228	M1	Male	trans
cg09996633_ENSG00000235403	0.000375091	0.000617386	-0.673071749	0.673071749	M1	Male	trans
cg12398261_ENSG00000223761	0.000375096	0.000617393	-4.878416233	4.878416233	M1	Male	trans
cg02760915_RNU1-58P	0.000375096	0.000617393	-0.44367414	0.44367414	M1	Male	trans
cg18941079_CD28	0.000375098	0.000617396	-0.754382252	0.754382252	M1	Male	trans
cg26555733_SHROOM3	0.000375099	0.000617396	-0.504875962	0.504875962	M1	Male	trans
cg26505707_NCKAP5-AS2	0.000375102	0.0006174	-0.613645516	0.613645516	M1	Male	trans
cg02792740_ARSH	0.000375103	0.0006174	0.572129956	0.572129956	M1	Male	trans
cg17180012_AGER	0.000375103	0.0006174	0.448937257	0.448937257	M1	Male	trans
cg04684504_ENSG00000236469	0.000375104	0.000617401	0.598634308	0.598634308	M1	Male	trans
cg18896071_IL17C	0.000375107	0.000617404	0.812256372	0.812256372	M1	Male	trans
cg08698198_RNU2-18P	0.000375107	0.000617404	-0.776507105	0.776507105	M1	Male	trans
cg18592093_COPS8P2	0.000375111	0.000617409	-0.732665691	0.732665691	M1	Male	trans
cg04969274_FBLL1	0.000375113	0.000617412	-0.378581915	0.378581915	M1	Male	trans
cg17324588_EIF2AK3-DT	0.000375114	0.000617414	-0.705976689	0.705976689	M1	Male	trans
cg27204205_EIF5A2	0.000375116	0.000617415	-0.937807522	0.937807522	M1	Male	trans
cg02684104_OR6K3	0.000375117	0.000617416	0.277655422	0.277655422	M1	Male	trans
cg23103570_ENSG00000230392	0.000375118	0.000617417	0.576753506	0.576753506	M1	Male	trans
cg10524520_ENSG00000213642	0.000375119	0.000617417	-0.244197937	0.244197937	M1	Male	trans
cg03566291_ENSG00000213328	0.000375119	0.000617417	-0.460082872	0.460082872	M1	Male	trans
cg21201401_ENSG00000232725	0.000375121	0.00061742	0.47006858	0.47006858	M1	Male	trans
cg00843105_COL6A1	0.000375123	0.00061742	0.432137048	0.432137048	M1	Male	trans
cg26711344_ZNF729	0.000375123	0.00061742	-0.637382126	0.637382126	M1	Male	trans
cg04060288_ENSG00000241280	0.000375124	0.00061742	-0.786551439	0.786551439	M1	Male	trans
cg14460215_MIOX	0.000375126	0.00061742	-0.560493904	0.560493904	M1	Male	trans
cg19681352_CPZ	0.000375126	0.00061742	-0.297595062	0.297595062	M1	Male	trans
cg23150798_OCM	0.000375127	0.00061742	-0.589243762	0.589243762	M1	Male	trans
cg25144860_DDX11L5	0.000375127	0.00061742	-0.343997376	0.343997376	M1	Male	trans
cg00739004_ENSG00000240237	0.000375127	0.00061742	-0.895683847	0.895683847	M1	Male	trans
cg08414407_ZNF32-AS1	0.000375127	0.00061742	0.391955999	0.391955999	M1	Male	trans
cg23634134_RN7SL519P	0.000375127	0.00061742	0.427033022	0.427033022	M1	Male	trans
cg22748815_EIF4E1B	0.000375128	0.000617421	-0.479397118	0.479397118	M1	Male	trans
cg20111163_RN7SKP133	0.000375129	0.000617422	-0.790064844	0.790064844	M1	Male	trans
cg27484662_SNORA33	0.00037513	0.000617422	-0.451317821	0.451317821	M1	Male	trans
cg16999170_CNEP1R1P1	0.000375132	0.000617424	-0.87258433	0.87258433	M1	Male	trans
cg14790638_MIR548G	0.000375132	0.000617424	-0.388710035	0.388710035	M1	Male	trans
cg15041373_RNU6-611P	0.000375135	0.000617428	0.480237826	0.480237826	M1	Male	trans
cg05820861_ARL9	0.000375136	0.000617429	0.381953468	0.381953468	M1	Male	trans
cg02792740_FRA10AC1	0.000375138	0.00061743	0.531522283	0.531522283	M1	Male	trans
cg25564829_ENSG00000224410	0.00037514	0.000617433	-0.60694424	0.60694424	M1	Male	trans
cg25529321_RPS21P1	0.000375141	0.000617434	-0.934111323	0.934111323	M1	Male	trans
cg11868136_RIOK3	0.000375142	0.000617434	-0.334852098	0.334852098	M1	Male	trans
cg10543947_ENSG00000236847	0.000375143	0.000617435	0.673450485	0.673450485	M1	Male	trans
cg19439837_NPY	0.000375146	0.000617439	-1.325104233	1.325104233	M1	Male	trans
cg05472380_NT5M	0.000375149	0.000617444	-0.375028441	0.375028441	M1	Male	trans
cg11917727_ENSG00000228039	0.000375152	0.000617447	0.584859451	0.584859451	M1	Male	trans
cg08662043_PHF20L1	0.000375152	0.000617447	-0.386454343	0.386454343	M1	Male	trans
cg16247465_BTF3P13	0.000375153	0.000617447	-0.626076915	0.626076915	M1	Male	trans
cg22294474_MUC21	0.000375155	0.000617448	0.884430462	0.884430462	M1	Male	trans
cg12256630_APOC3	0.000375155	0.000617448	0.863877804	0.863877804	M1	Male	trans
cg27088822_SLC35G5	0.000375158	0.000617451	-0.452864218	0.452864218	M1	Male	trans
cg01000056_KANK4	0.000375159	0.000617451	-0.50905234	0.50905234	M1	Male	trans
cg05398700_ACTG1P10	0.000375159	0.000617451	-0.494952738	0.494952738	M1	Male	trans
cg19586698_ENSG00000231863	0.00037516	0.000617451	-0.480869489	0.480869489	M1	Male	trans
cg17486758_SPTLC1P5	0.000375161	0.000617451	-0.460376309	0.460376309	M1	Male	trans
cg06345712_ENSG00000228587	0.000375161	0.000617451	0.54880856	0.54880856	M1	Male	trans
cg19135536_KCNJ14	0.000375161	0.000617451	0.88732656	0.88732656	M1	Male	trans
cg16542473_KCNA5	0.000375162	0.000617451	0.177611947	0.177611947	M1	Male	trans
cg13102045_COPS5P1	0.000375163	0.000617451	0.752438343	0.752438343	M1	Male	trans
cg25864987_CAMKK1	0.000375163	0.000617451	-0.3974638	0.3974638	M1	Male	trans
cg12606694_RN7SKP192	0.000375163	0.000617451	0.570796379	0.570796379	M1	Male	trans
cg27531206_SCG5-AS1	0.000375163	0.000617451	-0.562779969	0.562779969	M1	Male	trans
cg15120247_EXOC1	0.000375166	0.000617455	-0.532281023	0.532281023	M1	Male	trans
cg20269458_PPP1R2P6	0.000375166	0.000617455	0.664936873	0.664936873	M1	Male	trans
cg20896351_ENSG00000240562	0.000375168	0.000617455	-0.300917855	0.300917855	M1	Male	trans
cg23782583_RAP1BP1	0.000375168	0.000617455	-0.261967912	0.261967912	M1	Male	trans
cg17025908_ENSG00000224992	0.000375168	0.000617455	-0.446720666	0.446720666	M1	Male	trans
cg07711085_TMEM202	0.000375169	0.000617455	-0.424189047	0.424189047	M1	Male	trans
cg10771048_RND1	0.000375171	0.000617457	0.684749751	0.684749751	M1	Male	trans
cg12395926_MED29	0.000375171	0.000617457	0.501423486	0.501423486	M1	Male	trans
cg19380371_FOCAD-AS1	0.000375174	0.00061746	0.532690515	0.532690515	M1	Male	trans
cg03549208_KLF7-IT1	0.000375175	0.00061746	-0.466718396	0.466718396	M1	Male	trans
cg00166868_APOA2	0.000375175	0.00061746	-0.528655103	0.528655103	M1	Male	trans
cg06752779_ENSG00000227556	0.000375175	0.00061746	-0.695513684	0.695513684	M1	Male	trans
cg13172076_LINC02774	0.00037518	0.000617467	-0.865864151	0.865864151	M1	Male	trans
cg09642825_PPP1R17	0.000375183	0.00061747	-0.447458298	0.447458298	M1	Male	trans
cg13140712_ENTR1P2	0.000375183	0.00061747	-0.594711568	0.594711568	M1	Male	trans
cg07780694_IFNA13	0.000375184	0.000617471	0.412446248	0.412446248	M1	Male	trans
cg04152562_TRBV7-5	0.000375184	0.000617471	-0.324628088	0.324628088	M1	Male	trans
cg16413428_STPG2	0.000375185	0.000617471	-0.580964831	0.580964831	M1	Male	trans
cg12349933_ENSG00000226565	0.000375186	0.000617472	-0.783186988	0.783186988	M1	Male	trans
cg16153400_GSTM5P1	0.000375188	0.000617473	0.88304616	0.88304616	M1	Male	trans
cg16119907_RNU6-1336P	0.000375188	0.000617473	-0.719213761	0.719213761	M1	Male	trans
cg07414422_CCDC65	0.000375189	0.000617473	0.457763791	0.457763791	M1	Male	trans
cg11086960_GNA13	0.000375189	0.000617474	-0.612220346	0.612220346	M1	Male	trans
cg00049066_EFNA3	0.00037519	0.000617474	-0.282665828	0.282665828	M1	Male	trans
cg14780957_PFDN2	0.000375191	0.000617476	-0.568539281	0.568539281	M1	Male	trans
cg04152562_RNU4-87P	0.000375192	0.000617476	-0.445750699	0.445750699	M1	Male	trans
cg21610436_BTF3L4P3	0.000375193	0.000617476	-0.423888228	0.423888228	M1	Male	trans
cg03549208_ATP13A4	0.000375195	0.000617478	-0.468969042	0.468969042	M1	Male	trans
cg27475365_LPGAT1-AS1	0.000375195	0.000617478	-0.479620983	0.479620983	M1	Male	trans
cg15433807_IGKV1-39	0.000375197	0.00061748	-1.606422643	1.606422643	M1	Male	trans
cg18014437_VSNL1	0.000375199	0.000617482	0.44998149	0.44998149	M1	Male	trans
cg23313059_BASP1P1	0.000375199	0.000617482	0.656515788	0.656515788	M1	Male	trans
cg15658784_ARHGAP36	0.000375202	0.000617486	0.374437418	0.374437418	M1	Male	trans
cg05948127_LINC01186	0.000375203	0.000617486	-0.848170479	0.848170479	M1	Male	trans
cg04837653_COMMD7	0.000375203	0.000617486	-0.492267496	0.492267496	M1	Male	trans
cg17106653_PVALB	0.000375205	0.000617488	0.852190661	0.852190661	M1	Male	trans
cg22396632_SLC35G5	0.000375205	0.000617488	0.466861719	0.466861719	M1	Male	trans
cg19836592_LINC00462	0.000375206	0.000617488	0.836453499	0.836453499	M1	Male	trans
cg21741562_OR4F21	0.000375206	0.000617488	0.620429318	0.620429318	M1	Male	trans
cg09563940_TMEM229A	0.000375208	0.000617489	0.297432297	0.297432297	M1	Male	trans
cg03082902_TRBV25OR9-2	0.000375208	0.000617489	-0.330905435	0.330905435	M1	Male	trans
cg04751533_SERPINC1	0.000375209	0.000617489	-0.518552063	0.518552063	M1	Male	trans
cg19073209_SLC5A7	0.000375213	0.000617496	-0.542226061	0.542226061	M1	Male	trans
cg15701795_HSPB1	0.000375214	0.000617497	-0.687570938	0.687570938	M1	Male	trans
cg22062500_CALM1P2	0.000375216	0.000617499	1.609262936	1.609262936	M1	Male	trans
cg13692482_ENSG00000241881	0.000375217	0.0006175	-1.423215195	1.423215195	M1	Male	trans
cg23151860_PC	0.000375219	0.000617501	-0.658217811	0.658217811	M1	Male	trans
cg05799088_MUC12	0.000375223	0.000617506	-0.436288214	0.436288214	M1	Male	trans
cg00145507_LINC01034	0.000375223	0.000617506	-0.667699249	0.667699249	M1	Male	trans
cg14863074_KLK4	0.000375225	0.000617506	1.78799455	1.78799455	M1	Male	trans
cg04145522_ENSG00000236864	0.000375225	0.000617506	-0.577303205	0.577303205	M1	Male	trans
cg22703515_ENSG00000237645	0.000375226	0.000617506	-0.497756397	0.497756397	M1	Male	trans
cg16217323_BAK1P2	0.000375226	0.000617506	-0.348982452	0.348982452	M1	Male	trans
cg06054715_RNU6-1311P	0.000375226	0.000617506	-0.317321677	0.317321677	M1	Male	trans
cg11056334_AFDN-DT	0.000375229	0.00061751	-0.387951471	0.387951471	M1	Male	trans
cg18245770_RB1-DT	0.00037523	0.00061751	-0.663733984	0.663733984	M1	Male	trans
cg20945531_ENSG00000228513	0.00037523	0.00061751	-0.472773821	0.472773821	M1	Male	trans
cg14994777_NARS2	0.00037523	0.00061751	-0.59056825	0.59056825	M1	Male	trans
cg09798673_RGS4	0.000375236	0.000617518	-0.535257286	0.535257286	M1	Male	trans
cg11572138_DGKI	0.000375236	0.000617518	-0.639243109	0.639243109	M1	Male	trans
cg21592087_P2RX4	0.000375237	0.000617518	0.59333228	0.59333228	M1	Male	trans
cg11171466_ICE2	0.000375239	0.000617518	-0.627321695	0.627321695	M1	Male	trans
cg11214014_TPT1P13	0.000375239	0.000617518	-0.524996678	0.524996678	M1	Male	trans
cg21237749_IL4R	0.000375239	0.000617518	0.441033163	0.441033163	M1	Male	trans
cg01842321_BRINP2	0.000375239	0.000617518	-0.079034046	0.079034046	M1	Male	trans
cg17653352_C20orf203	0.000375241	0.00061752	-0.670866987	0.670866987	M1	Male	trans
cg10976219_VN1R37P	0.000375247	0.00061753	-0.264806244	0.264806244	M1	Male	trans
cg18589742_RNA5SP435	0.000375248	0.00061753	0.514668118	0.514668118	M1	Male	trans
cg24634058_CCL17	0.000375249	0.000617531	-0.568483629	0.568483629	M1	Male	trans
cg15858978_ENSG00000238066	0.00037525	0.000617531	-0.572464058	0.572464058	M1	Male	trans
cg25709852_HEMGN	0.000375253	0.000617536	-0.69054768	0.69054768	M1	Male	trans
cg13312387_RNA5SP375	0.000375256	0.000617539	0.590351413	0.590351413	M1	Male	trans
cg12513911_ENSG00000232546	0.000375258	0.000617542	0.803434722	0.803434722	M1	Male	trans
cg22036614_RPS29P11	0.000375259	0.000617543	-0.488083015	0.488083015	M1	Male	trans
cg24613691_RN7SKP15	0.00037526	0.000617544	0.423706687	0.423706687	M1	Male	trans
cg16999170_C18orf21	0.000375261	0.000617545	-0.734662806	0.734662806	M1	Male	trans
cg21284733_TNFRSF12A	0.000375263	0.000617547	0.707362064	0.707362064	M1	Male	trans
cg21873967_ZNF263	0.000375264	0.000617549	-0.570414687	0.570414687	M1	Male	trans
cg03655023_EIF4E	0.000375265	0.000617549	-0.521340442	0.521340442	M1	Male	trans
cg02671217_RAB3GAP2	0.000375266	0.000617549	-0.565642066	0.565642066	M1	Male	trans
cg22883893_CCDC144NL	0.000375266	0.000617549	0.60094312	0.60094312	M1	Male	trans
cg21237749_IGFN1	0.000375267	0.000617549	0.803411969	0.803411969	M1	Male	trans
cg25951256_ENSG00000236498	0.000375269	0.000617552	-0.562073513	0.562073513	M1	Male	trans
cg08229224_DMRTA1	0.000375271	0.000617553	-0.425778856	0.425778856	M1	Male	trans
cg25482767_SARDH	0.000375271	0.000617553	-0.586394717	0.586394717	M1	Male	trans
cg02792740_MTARC1	0.000375272	0.000617553	0.49729251	0.49729251	M1	Male	trans
cg02260098_ATXN3L	0.000375272	0.000617553	0.945939196	0.945939196	M1	Male	trans
cg08605840_TMBIM1	0.000375275	0.000617557	0.527929743	0.527929743	M1	Male	trans
cg09693106_TM9SF4	0.000375276	0.000617559	-0.563192167	0.563192167	M1	Male	trans
cg16078318_RPS3AP10	0.000375277	0.000617559	-0.939577165	0.939577165	M1	Male	trans
cg12938017_PMP2	0.000375282	0.000617564	0.383851292	0.383851292	M1	Male	trans
cg26890309_ENSG00000223624	0.000375282	0.000617564	-0.574424171	0.574424171	M1	Male	trans
cg18082669_OSTCP4	0.000375282	0.000617564	-0.6425482	0.6425482	M1	Male	trans
cg26767387_ADAM15	0.000375286	0.000617569	0.534799431	0.534799431	M1	Male	trans
cg01028000_RNU6-1122P	0.000375287	0.000617569	-0.374217884	0.374217884	M1	Male	trans
cg13533069_ENSG00000231569	0.000375287	0.000617569	0.938426021	0.938426021	M1	Male	trans
cg24114899_SPN	0.000375287	0.000617569	-0.518442161	0.518442161	M1	Male	trans
cg05079074_RNA5SP299	0.000375288	0.00061757	-1.468027866	1.468027866	M1	Male	trans
cg06502685_MED6	0.000375289	0.000617571	-0.376270008	0.376270008	M1	Male	trans
cg07127888_MIR1226	0.00037529	0.000617571	0.960369038	0.960369038	M1	Male	trans
cg21298523_ST13P21	0.000375291	0.000617571	0.610163432	0.610163432	M1	Male	trans
cg23667707_SNORA11E	0.000375292	0.000617571	-0.343072937	0.343072937	M1	Male	trans
cg23440389_ENSG00000207002	0.000375292	0.000617571	-0.724347614	0.724347614	M1	Male	trans
cg10084670_SBNO2	0.000375292	0.000617571	-0.45678335	0.45678335	M1	Male	trans
cg01762663_RPL35AP34	0.000375293	0.000617572	-0.533549857	0.533549857	M1	Male	trans
cg08825286_DTD1-AS1	0.000375296	0.000617576	-0.74305127	0.74305127	M1	Male	trans
cg02401524_ACTR1AP1	0.000375298	0.000617578	-0.715739687	0.715739687	M1	Male	trans
cg15018132_RPL5P19	0.000375301	0.000617582	-0.392821144	0.392821144	M1	Male	trans
cg18678635_ENSG00000231863	0.000375303	0.000617584	-0.491522209	0.491522209	M1	Male	trans
cg15418509_RNU6-318P	0.000375304	0.000617585	-0.75599145	0.75599145	M1	Male	trans
cg21792134_ENSG00000111788	0.000375306	0.000617587	-0.465374792	0.465374792	M1	Male	trans
cg22229231_KCND3-IT1	0.000375306	0.000617588	0.545807669	0.545807669	M1	Male	trans
cg22444562_POLR2J	0.000375308	0.000617589	-0.450098079	0.450098079	M1	Male	trans
cg20540582_SRRM3	0.000375308	0.000617589	-0.484096112	0.484096112	M1	Male	trans
cg16542345_METTL11B	0.000375311	0.000617593	-0.390024496	0.390024496	M1	Male	trans
cg20067334_COX8C	0.000375312	0.000617593	0.505840654	0.505840654	M1	Male	trans
cg07235133_ANPEP	0.000375312	0.000617593	0.626392621	0.626392621	M1	Male	trans
cg25564829_RAX	0.000375313	0.000617593	-0.804976003	0.804976003	M1	Male	trans
cg08395784_DEFA10P	0.000375314	0.000617593	-0.5721572	0.5721572	M1	Male	trans
cg08395784_ENSG00000227971	0.000375314	0.000617593	-0.5721572	0.5721572	M1	Male	trans
cg21229990_CDY5P	0.000375315	0.000617593	-1.069394547	1.069394547	M1	Male	trans
cg21229990_CDY9P	0.000375315	0.000617593	-1.069394547	1.069394547	M1	Male	trans
cg25495606_LYPD9P	0.000375316	0.000617593	0.289843194	0.289843194	M1	Male	trans
cg25495606_ENSG00000235149	0.000375316	0.000617593	0.230770154	0.230770154	M1	Male	trans
cg00270291_ANAPC5	0.000375319	0.000617598	0.428790952	0.428790952	M1	Male	trans
cg18536132_FOXQ1	0.000375321	0.0006176	0.639885239	0.639885239	M1	Male	trans
cg05012981_KIR2DP1	0.000375322	0.0006176	-0.584564069	0.584564069	M1	Male	trans
cg08285943_ENSG00000234938	0.000375322	0.0006176	0.732082801	0.732082801	M1	Male	trans
cg17900689_HECTD3	0.000375324	0.000617601	0.515604746	0.515604746	M1	Male	trans
cg14787030_B3GNTL1	0.000375325	0.000617602	-0.904651398	0.904651398	M1	Male	trans
cg04060288_LINC02036	0.000375326	0.000617603	-0.749513746	0.749513746	M1	Male	trans
cg11056334_FAM120B	0.000375332	0.000617612	-0.341449253	0.341449253	M1	Male	trans
cg24959901_KRT8P43	0.000375333	0.000617612	-0.567450687	0.567450687	M1	Male	trans
cg00711542_SYT16	0.000375335	0.000617614	-0.535026637	0.535026637	M1	Male	trans
cg15137954_BOD1L2	0.000375335	0.000617614	0.483373639	0.483373639	M1	Male	trans
cg24013909_SALL4P5	0.000375336	0.000617615	0.471124479	0.471124479	M1	Male	trans
cg02782331_PRUNE1	0.000375337	0.000617615	-0.605455161	0.605455161	M1	Male	trans
cg10508018_LINC01361	0.000375338	0.000617616	-0.949167609	0.949167609	M1	Male	trans
cg14905600_TMC3	0.00037534	0.000617618	-0.522611214	0.522611214	M1	Male	trans
cg03751055_ENSG00000236550	0.000375341	0.000617618	-0.560916523	0.560916523	M1	Male	trans
cg10318621_ELOA2	0.000375341	0.000617618	-0.749167192	0.749167192	M1	Male	trans
cg11435506_EMX2OS	0.000375342	0.000617619	0.199361777	0.199361777	M1	Male	trans
cg23131393_ZNF204P	0.000375344	0.000617622	-0.632264165	0.632264165	M1	Male	trans
cg22052629_MASTL	0.000375345	0.000617622	-0.508117255	0.508117255	M1	Male	trans
cg00288945_FSHR	0.000375347	0.000617626	-0.444134898	0.444134898	M1	Male	trans
cg07850274_RLN2	0.000375348	0.000617626	-0.656570988	0.656570988	M1	Male	trans
cg03179052_LMO2	0.00037535	0.000617628	-0.741402917	0.741402917	M1	Male	trans
cg19985056_NFIB	0.00037535	0.000617628	0.452549179	0.452549179	M1	Male	trans
cg18980548_RPL23AP12	0.000375352	0.00061763	-0.591625219	0.591625219	M1	Male	trans
cg13594138_RNU2-36P	0.000375352	0.00061763	-0.525549317	0.525549317	M1	Male	trans
cg19029975_FFAR2	0.000375353	0.00061763	-0.242593872	0.242593872	M1	Male	trans
cg14362780_KRT86	0.000375359	0.000617639	-0.532416725	0.532416725	M1	Male	trans
cg17348856_PRSS56	0.000375363	0.000617643	-1.821988911	1.821988911	M1	Male	trans
cg14409406_FAM200B	0.000375364	0.000617643	-0.593986993	0.593986993	M1	Male	trans
cg16360278_FGF7P8	0.000375364	0.000617643	0.731817353	0.731817353	M1	Male	trans
cg04470905_PTCRA	0.000375364	0.000617643	0.383790118	0.383790118	M1	Male	trans
cg11208229_KRT18P39	0.000375367	0.000617647	-0.501228132	0.501228132	M1	Male	trans
cg02893804_FBXW4P1	0.000375368	0.000617647	-0.453378446	0.453378446	M1	Male	trans
cg09103291_NBPF1	0.000375371	0.00061765	0.803550714	0.803550714	M1	Male	trans
cg21822187_ENSG00000232668	0.000375371	0.00061765	0.405035565	0.405035565	M1	Male	trans
cg02601452_PFDN6	0.000375371	0.00061765	-0.650143123	0.650143123	M1	Male	trans
cg01442214_PHBP7	0.000375371	0.00061765	-0.384554721	0.384554721	M1	Male	trans
cg03015956_RNU6-1027P	0.000375373	0.000617651	-2.03544381	2.03544381	M1	Male	trans
cg04663285_HSPB1	0.000375373	0.000617651	-0.319375496	0.319375496	M1	Male	trans
cg19970185_S100A16	0.000375375	0.000617652	0.488757176	0.488757176	M1	Male	trans
cg16615370_DCX	0.000375375	0.000617652	-0.257561863	0.257561863	M1	Male	trans
cg12166447_FTH1P5	0.000375376	0.000617652	-0.372094741	0.372094741	M1	Male	trans
cg08941533_TMEM256P2	0.000375376	0.000617652	0.573833371	0.573833371	M1	Male	trans
cg06619156_PEG3	0.000375377	0.000617653	-0.513200819	0.513200819	M1	Male	trans
cg15251010_MRPL39	0.000375378	0.000617654	-0.808444596	0.808444596	M1	Male	trans
cg16899501_PSMC1P1	0.000375379	0.000617655	1.061717743	1.061717743	M1	Male	trans
cg03549208_RTTN	0.000375382	0.000617659	-0.547079365	0.547079365	M1	Male	trans
cg02111632_RNU6-1292P	0.000375384	0.000617659	-0.302914778	0.302914778	M1	Male	trans
cg08382137_BHLHB9	0.000375385	0.000617659	0.460227915	0.460227915	M1	Male	trans
cg07715621_STSP1	0.000375385	0.000617659	-0.720642004	0.720642004	M1	Male	trans
cg11288419_ANG	0.000375386	0.000617659	-0.50375699	0.50375699	M1	Male	trans
cg20263885_HIGD1AP12	0.000375386	0.000617659	0.551707002	0.551707002	M1	Male	trans
cg13180315_ENSG00000231011	0.000375388	0.000617659	0.248704694	0.248704694	M1	Male	trans
cg02673703_STXBP5-AS1	0.000375389	0.000617659	-1.073867643	1.073867643	M1	Male	trans
cg22253653_SEMA3F-AS1	0.00037539	0.000617659	-0.390337595	0.390337595	M1	Male	trans
cg16135755_EXOC3-AS1	0.000375392	0.000617659	-0.487315371	0.487315371	M1	Male	trans
cg07405255_LINC01142	0.000375392	0.000617659	-1.075668674	1.075668674	M1	Male	trans
cg07405255_CCER1	0.000375392	0.000617659	-0.426908113	0.426908113	M1	Male	trans
cg10828903_N4BP3	0.000375393	0.000617659	0.512683125	0.512683125	M1	Male	trans
cg12194300_LINC01168	0.000375397	0.000617659	-0.550830416	0.550830416	M1	Male	trans
cg22014708_KRT24	0.000375397	0.000617659	0.49224973	0.49224973	M1	Male	trans
cg03958058_ZNRD1ASP	0.000375397	0.000617659	-0.480584128	0.480584128	M1	Male	trans
cg02792740_RPS24P19	0.000375402	0.000617659	0.46003077	0.46003077	M1	Male	trans
cg13370086_ENSG00000242474	0.000375402	0.000617659	-0.70525061	0.70525061	M1	Male	trans
cg07022959_SMARCA1	0.000375403	0.000617659	-0.499989345	0.499989345	M1	Male	trans
cg22449901_LINC01736	0.000375404	0.000617659	0.574629725	0.574629725	M1	Male	trans
cg22449901_RNU4-69P	0.000375404	0.000617659	0.588665273	0.588665273	M1	Male	trans
cg22449901_ENSG00000229116	0.000375404	0.000617659	0.588665273	0.588665273	M1	Male	trans
cg22449901_EHHADH-AS1	0.000375404	0.000617659	1.050290591	1.050290591	M1	Male	trans
cg22449901_NPVF	0.000375404	0.000617659	1.050290591	1.050290591	M1	Male	trans
cg22449901_RNU6-532P	0.000375404	0.000617659	0.551428409	0.551428409	M1	Male	trans
cg22449901_RPSAP48	0.000375404	0.000617659	0.471102164	0.471102164	M1	Male	trans
cg22449901_RNY4P18	0.000375404	0.000617659	0.451045982	0.451045982	M1	Male	trans
cg22449901_OR56A5	0.000375404	0.000617659	0.476821368	0.476821368	M1	Male	trans
cg22449901_RNA5SP347	0.000375404	0.000617659	0.801616204	0.801616204	M1	Male	trans
cg22449901_RPL29P28	0.000375404	0.000617659	0.610927833	0.610927833	M1	Male	trans
cg22449901_RN7SL50P	0.000375404	0.000617659	1.050290591	1.050290591	M1	Male	trans
cg22449901_ENSG00000108516	0.000375404	0.000617659	0.431450886	0.431450886	M1	Male	trans
cg22449901_FBLIM1P1	0.000375404	0.000617659	0.745433596	0.745433596	M1	Male	trans
cg22449901_ENSG00000232444	0.000375404	0.000617659	0.154695065	0.154695065	M1	Male	trans
cg22449901_RPSAP59	0.000375404	0.000617659	0.471102164	0.471102164	M1	Male	trans
cg22449901_ENSG00000234406	0.000375404	0.000617659	0.294332637	0.294332637	M1	Male	trans
cg22449901_ENSG00000239870	0.000375404	0.000617659	0.466689134	0.466689134	M1	Male	trans
cg22449901_ENSG00000242364	0.000375404	0.000617659	0.516721544	0.516721544	M1	Male	trans
cg22449901_CTBP2P5	0.000375404	0.000617659	0.942204328	0.942204328	M1	Male	trans
cg22449901_ENSG00000226829	0.000375404	0.000617659	0.942204328	0.942204328	M1	Male	trans
cg22449901_ENSG00000235024	0.000375404	0.000617659	0.324412918	0.324412918	M1	Male	trans
cg09476440_RNU6-788P	0.000375405	0.00061766	-0.744559973	0.744559973	M1	Male	trans
cg20114890_MED22	0.000375405	0.00061766	0.38422868	0.38422868	M1	Male	trans
cg12052018_IGLV3-12	0.000375406	0.00061766	-0.315911109	0.315911109	M1	Male	trans
cg01696336_ALOX5AP	0.000375406	0.00061766	0.527386058	0.527386058	M1	Male	trans
cg12372163_C1QB	0.000375407	0.00061766	-0.399920015	0.399920015	M1	Male	trans
cg02411429_OR7E46P	0.000375408	0.00061766	-0.371902908	0.371902908	M1	Male	trans
cg18177183_RNU6-936P	0.000375408	0.00061766	0.558102089	0.558102089	M1	Male	trans
cg05218362_RNU12-2P	0.000375409	0.00061766	-1.618289393	1.618289393	M1	Male	trans
cg26212229_LINC01036	0.000375411	0.000617663	0.75443517	0.75443517	M1	Male	trans
cg14995921_TMEM236	0.000375413	0.000617665	-0.651381395	0.651381395	M1	Male	trans
cg27112748_GNB3	0.000375413	0.000617665	-0.416875295	0.416875295	M1	Male	trans
cg25699417_IL36G	0.000375414	0.000617665	-0.482722247	0.482722247	M1	Male	trans
cg19408449_ENSG00000225505	0.000375414	0.000617665	-0.384780288	0.384780288	M1	Male	trans
cg20527667_SYNE1	0.000375415	0.000617666	-0.936126025	0.936126025	M1	Male	trans
cg06803261_ST8SIA3	0.000375417	0.000617667	-0.163118352	0.163118352	M1	Male	trans
cg07232103_ENSG00000141979	0.000375417	0.000617667	0.891342612	0.891342612	M1	Male	trans
cg24887023_ENSG00000196826	0.00037542	0.00061767	-0.895588257	0.895588257	M1	Male	trans
cg08124986_LIPC	0.000375421	0.000617671	-0.513007618	0.513007618	M1	Male	trans
cg13172076_ANKRD31	0.000375422	0.000617671	-0.88947183	0.88947183	M1	Male	trans
cg18805621_NEK11	0.000375422	0.000617671	-0.689701768	0.689701768	M1	Male	trans
cg27558387_ICA1L	0.000375423	0.000617671	-0.661565967	0.661565967	M1	Male	trans
cg19478400_ENSG00000197149	0.000375423	0.000617671	-0.851216521	0.851216521	M1	Male	trans
cg21890303_RPSAP64	0.000375423	0.000617671	-0.455638812	0.455638812	M1	Male	trans
cg10104534_CCL17	0.000375427	0.000617677	-0.55728927	0.55728927	M1	Male	trans
cg06088084_RPS3AP24	0.000375428	0.000617677	0.413192414	0.413192414	M1	Male	trans
cg22791879_ZBTB7A	0.000375431	0.000617682	-0.470866987	0.470866987	M1	Male	trans
cg07603078_ID3	0.000375434	0.000617683	0.577417299	0.577417299	M1	Male	trans
cg26464626_NUDT14	0.000375434	0.000617683	0.437418089	0.437418089	M1	Male	trans
cg13632595_RPL6P4	0.000375435	0.000617683	0.601916588	0.601916588	M1	Male	trans
cg10847834_TCF7L1	0.000375435	0.000617683	-0.514903841	0.514903841	M1	Male	trans
cg17051704_OMA1	0.000375437	0.000617683	0.499050012	0.499050012	M1	Male	trans
cg05144042_PLK3	0.000375437	0.000617683	-0.656385455	0.656385455	M1	Male	trans
cg17729630_ENSG00000185065	0.000375437	0.000617683	-0.619468028	0.619468028	M1	Male	trans
cg09272186_GLRX3	0.000375438	0.000617683	1.002794594	1.002794594	M1	Male	trans
cg03681484_ONECUT2	0.000375438	0.000617683	-0.660506821	0.660506821	M1	Male	trans
cg19598692_SMPD5	0.000375438	0.000617683	0.780911964	0.780911964	M1	Male	trans
cg16963484_KRTAP1-5	0.000375441	0.000617684	-0.356920751	0.356920751	M1	Male	trans
cg19822890_TMSB10P2	0.000375441	0.000617684	-0.366584012	0.366584012	M1	Male	trans
cg11425656_RPL12P17	0.000375441	0.000617684	-0.444064588	0.444064588	M1	Male	trans
cg05140703_PDE4B-AS1	0.000375441	0.000617684	-0.378949884	0.378949884	M1	Male	trans
cg08061367_LRRC70	0.000375441	0.000617684	-0.619819017	0.619819017	M1	Male	trans
cg14086933_ZNF835	0.000375442	0.000617684	-0.351437493	0.351437493	M1	Male	trans
cg06894070_PRRT1	0.000375443	0.000617684	0.501021115	0.501021115	M1	Male	trans
cg17839232_PRRG2	0.000375444	0.000617684	-0.409495097	0.409495097	M1	Male	trans
cg21208522_IFNA13	0.000375445	0.000617684	-0.415508727	0.415508727	M1	Male	trans
cg02158095_ANKRD62P1-PARP4P3	0.000375445	0.000617684	-0.313679387	0.313679387	M1	Male	trans
cg14349538_PNMT	0.000375445	0.000617684	-0.593881687	0.593881687	M1	Male	trans
cg00192952_ENSG00000233514	0.000375451	0.000617694	-0.567025415	0.567025415	M1	Male	trans
cg13512830_ENSG00000203402	0.000375453	0.000617696	0.455460288	0.455460288	M1	Male	trans
cg09963191_OR6C4	0.000375456	0.000617698	0.011222177	0.011222177	M1	Male	trans
cg09963191_OR5AQ1P	0.000375456	0.000617698	0.128899274	0.128899274	M1	Male	trans
cg08183125_IL6STP1	0.000375456	0.000617698	-0.881123579	0.881123579	M1	Male	trans
cg26356549_ENSG00000196826	0.000375457	0.000617698	-0.926755713	0.926755713	M1	Male	trans
cg21771140_GPR3	0.000375457	0.000617698	0.595858011	0.595858011	M1	Male	trans
cg04304019_ATP11AUN	0.000375457	0.000617698	-0.412063264	0.412063264	M1	Male	trans
cg14063347_NUTM2B	0.000375458	0.000617698	-0.480522088	0.480522088	M1	Male	trans
cg15672365_QRSL1P1	0.000375459	0.0006177	-0.474177149	0.474177149	M1	Male	trans
cg03935072_LINC01119	0.00037546	0.0006177	-0.495282397	0.495282397	M1	Male	trans
cg05505459_ENSG00000234350	0.000375462	0.0006177	-0.704415773	0.704415773	M1	Male	trans
cg10802702_FCF1P4	0.000375462	0.0006177	-0.867497776	0.867497776	M1	Male	trans
cg00364747_FAM210CP	0.000375462	0.0006177	-0.572513236	0.572513236	M1	Male	trans
cg08941533_ZNF660	0.000375464	0.000617703	-0.694009802	0.694009802	M1	Male	trans
cg12005026_EGFR-AS1	0.000375465	0.000617704	-0.52360532	0.52360532	M1	Male	trans
cg02863594_HAPLN1	0.000375466	0.000617704	0.42894254	0.42894254	M1	Male	trans
cg12623735_STARD3	0.000375468	0.000617706	0.603035955	0.603035955	M1	Male	trans
cg25974355_CCL17	0.00037547	0.000617708	0.846701013	0.846701013	M1	Male	trans
cg03613140_IGLV3-10	0.00037547	0.000617708	-0.743849159	0.743849159	M1	Male	trans
cg26212229_P2RY12	0.000375471	0.000617708	0.840690995	0.840690995	M1	Male	trans
cg03734225_SH3BGRL	0.000375471	0.000617708	-0.470520255	0.470520255	M1	Male	trans
cg09757838_ALDH7A1P4	0.000375471	0.000617708	0.395238209	0.395238209	M1	Male	trans
cg07179688_ENSG00000225146	0.000375473	0.00061771	0.551087489	0.551087489	M1	Male	trans
cg22964985_SNORD115-29	0.000375475	0.000617711	0.417505906	0.417505906	M1	Male	trans
cg21592087_C6orf47	0.000375482	0.000617723	0.564229703	0.564229703	M1	Male	trans
cg16333036_KRTAP5-4	0.000375483	0.000617723	0.480646178	0.480646178	M1	Male	trans
cg03614381_RNU6-973P	0.000375484	0.000617723	-0.335657975	0.335657975	M1	Male	trans
cg20844221_NLRP14	0.000375486	0.000617726	-0.638916321	0.638916321	M1	Male	trans
cg22229231_CFAP45	0.000375488	0.000617728	-0.604812166	0.604812166	M1	Male	trans
cg09483607_ATP11C	0.000375489	0.000617728	-0.547617512	0.547617512	M1	Male	trans
cg13628022_SF1	0.000375489	0.000617728	0.567168808	0.567168808	M1	Male	trans
cg07264993_RPL21	0.00037549	0.000617728	-0.371892743	0.371892743	M1	Male	trans
cg03655023_EXTL2	0.00037549	0.000617728	-0.596251819	0.596251819	M1	Male	trans
cg08426938_YY2	0.00037549	0.000617728	-0.554957968	0.554957968	M1	Male	trans
cg12398261_LMAN2	0.000375491	0.000617729	3.473989355	3.473989355	M1	Male	trans
cg17201960_ZBTB16	0.000375492	0.000617729	-0.444041085	0.444041085	M1	Male	trans
cg26994094_ARL3	0.000375493	0.000617729	-0.63603647	0.63603647	M1	Male	trans
cg04510815_MTND1P11	0.000375493	0.000617729	-0.392747919	0.392747919	M1	Male	trans
cg04060288_GALNT5	0.000375494	0.000617729	-0.669043098	0.669043098	M1	Male	trans
cg07474672_PGM2	0.000375494	0.000617729	-0.549043665	0.549043665	M1	Male	trans
cg09757838_EIF1P2	0.000375498	0.000617734	0.338856785	0.338856785	M1	Male	trans
cg11404795_RFC3P1	0.000375499	0.000617735	-0.590871145	0.590871145	M1	Male	trans
cg17867325_RNU6-370P	0.0003755	0.000617735	0.502583933	0.502583933	M1	Male	trans
cg00064208_MYL6P1	0.0003755	0.000617735	-0.681481314	0.681481314	M1	Male	trans
cg21011721_DLEC1P1	0.000375501	0.000617736	-0.392598825	0.392598825	M1	Male	trans
cg14924064_STAT2	0.000375503	0.000617738	0.426288296	0.426288296	M1	Male	trans
cg24267358_SNORD115-36	0.000375505	0.00061774	0.820364711	0.820364711	M1	Male	trans
cg06029904_GGT2	0.000375505	0.00061774	1.114001002	1.114001002	M1	Male	trans
cg27268520_CEACAM1	0.000375507	0.000617743	0.482651782	0.482651782	M1	Male	trans
cg06727632_ENSG00000232057	0.000375509	0.000617744	-0.402597696	0.402597696	M1	Male	trans
cg00758881_CAP2	0.000375511	0.000617746	0.679003686	0.679003686	M1	Male	trans
cg10856455_RN7SL482P	0.000375511	0.000617746	0.675284639	0.675284639	M1	Male	trans
cg14855874_ENSG00000231083	0.000375511	0.000617746	0.629109033	0.629109033	M1	Male	trans
cg05992904_UNC5D	0.000375513	0.000617747	-0.254568721	0.254568721	M1	Male	trans
cg06721912_LMNTD1	0.000375513	0.000617747	-0.66367613	0.66367613	M1	Male	trans
cg11086960_LRATD2	0.000375515	0.000617749	-0.63016591	0.63016591	M1	Male	trans
cg22036614_RN7SKP192	0.000375518	0.000617753	-0.488301554	0.488301554	M1	Male	trans
cg24105096_MUC2	0.00037552	0.000617755	0.829636641	0.829636641	M1	Male	trans
cg08406102_LINC02796	0.000375522	0.000617757	-0.549965717	0.549965717	M1	Male	trans
cg10991855_ENSG00000218027	0.000375523	0.000617757	-0.476190929	0.476190929	M1	Male	trans
cg09128733_FAM197Y8	0.000375523	0.000617757	0.575175988	0.575175988	M1	Male	trans
cg05133155_ENSG00000213414	0.000375523	0.000617757	-0.573953892	0.573953892	M1	Male	trans
cg25373372_ZFAT	0.000375524	0.000617757	1.201193345	1.201193345	M1	Male	trans
cg11547110_ELN	0.000375525	0.000617757	-0.437290327	0.437290327	M1	Male	trans
cg02614372_KRT6C	0.000375525	0.000617757	-0.596338388	0.596338388	M1	Male	trans
cg04487202_MIF	0.000375527	0.000617759	-0.349751084	0.349751084	M1	Male	trans
cg11208672_SRRM3	0.000375527	0.000617759	-0.389821943	0.389821943	M1	Male	trans
cg17369140_RPL22P14	0.000375527	0.000617759	0.564870828	0.564870828	M1	Male	trans
cg07424927_ZNF529-AS1	0.000375528	0.000617759	0.590706571	0.590706571	M1	Male	trans
cg23773946_RN7SKP50	0.000375529	0.000617759	-0.509907714	0.509907714	M1	Male	trans
cg06320570_SNORD115-19	0.000375531	0.000617763	-1.109271116	1.109271116	M1	Male	trans
cg11086960_UQCRB	0.000375532	0.000617764	-0.637520518	0.637520518	M1	Male	trans
cg21792134_IFNA13	0.000375534	0.000617766	-0.417201885	0.417201885	M1	Male	trans
cg23989409_DLX1	0.000375535	0.000617766	-0.732769978	0.732769978	M1	Male	trans
cg23151860_TMLHE	0.000375537	0.000617768	0.843338207	0.843338207	M1	Male	trans
cg15532012_PSG2	0.000375537	0.000617768	-0.827280982	0.827280982	M1	Male	trans
cg12776173_GAPDHP27	0.000375538	0.000617769	-0.310804294	0.310804294	M1	Male	trans
cg04000274_ENSG00000215198	0.000375539	0.00061777	-1.133903895	1.133903895	M1	Male	trans
cg03655023_RN7SKP103	0.00037554	0.000617771	-0.513158267	0.513158267	M1	Male	trans
cg09939854_ENSG00000231505	0.000375541	0.000617772	-0.754407975	0.754407975	M1	Male	trans
cg24920126_MIR620	0.000375542	0.000617772	-0.298410411	0.298410411	M1	Male	trans
cg11047442_ZNF736P3Y	0.000375544	0.000617774	-0.830961888	0.830961888	M1	Male	trans
cg02723741_RMDN3	0.000375545	0.000617774	-0.784408308	0.784408308	M1	Male	trans
cg12623735_LINC01695	0.000375545	0.000617774	-0.572672602	0.572672602	M1	Male	trans
cg20176706_DEFA6	0.000375548	0.000617778	0.381221582	0.381221582	M1	Male	trans
cg16653703_ACVR1B	0.00037555	0.000617778	-0.683699	0.683699	M1	Male	trans
cg26144437_CRABP2	0.00037555	0.000617778	0.435675176	0.435675176	M1	Male	trans
cg06031041_ENSG00000243584	0.00037555	0.000617778	-0.838164331	0.838164331	M1	Male	trans
cg00270291_GPM6B	0.000375551	0.000617778	0.444924773	0.444924773	M1	Male	trans
cg11722376_CCDC200	0.000375551	0.000617778	0.52332977	0.52332977	M1	Male	trans
cg18608151_ENSG00000186076	0.000375552	0.000617778	-0.393704435	0.393704435	M1	Male	trans
cg00169748_GALNT15	0.000375552	0.000617778	-0.740215688	0.740215688	M1	Male	trans
cg22052629_ENSG00000238390	0.000375557	0.000617785	-0.547874164	0.547874164	M1	Male	trans
cg15173429_ENSG00000225304	0.000375557	0.000617785	-0.694636231	0.694636231	M1	Male	trans
cg09189551_BBS9	0.000375559	0.000617786	-0.698281749	0.698281749	M1	Male	trans
cg22626897_TRAJ48	0.00037556	0.000617787	-0.490899049	0.490899049	M1	Male	trans
cg22717608_ENSG00000237921	0.000375561	0.000617788	0.532886663	0.532886663	M1	Male	trans
cg16880210_SLC2A11	0.000375562	0.000617789	-0.508859426	0.508859426	M1	Male	trans
cg26034147_ATP5F1AP8	0.000375563	0.000617789	-0.686903109	0.686903109	M1	Male	trans
cg15006082_ITPRID1	0.000375563	0.000617789	0.575572678	0.575572678	M1	Male	trans
cg11794033_RAMP2	0.000375566	0.000617792	-0.445810569	0.445810569	M1	Male	trans
cg04378774_C4orf47	0.000375567	0.000617793	0.536944694	0.536944694	M1	Male	trans
cg16889057_APOC3	0.000375568	0.000617795	-0.910356312	0.910356312	M1	Male	trans
cg10664162_IGLV2-18	0.000375571	0.000617797	-0.621695659	0.621695659	M1	Male	trans
cg16581142_SIAH3	0.000375571	0.000617797	-0.542610767	0.542610767	M1	Male	trans
cg07216948_AK5	0.000375572	0.000617799	-0.673780206	0.673780206	M1	Male	trans
cg04548815_DMPK	0.000375574	0.0006178	0.739311055	0.739311055	M1	Male	trans
cg12931756_ENSG00000229687	0.000375574	0.0006178	-0.556454585	0.556454585	M1	Male	trans
cg00333678_LIPC	0.000375575	0.0006178	-0.549677248	0.549677248	M1	Male	trans
cg21668166_DUTP1	0.000375578	0.000617804	-0.583805428	0.583805428	M1	Male	trans
cg07096305_NFYB	0.000375578	0.000617804	0.549074167	0.549074167	M1	Male	trans
cg05248860_RNU4-81P	0.000375578	0.000617804	-0.531148254	0.531148254	M1	Male	trans
cg01207767_PSCA	0.000375581	0.000617806	-0.432651546	0.432651546	M1	Male	trans
cg03689146_SLC34A3	0.000375581	0.000617807	-0.51414395	0.51414395	M1	Male	trans
cg14904662_ENSG00000241456	0.000375585	0.000617812	-0.868329165	0.868329165	M1	Male	trans
cg13095372_IFNA13	0.000375587	0.000617814	0.617038275	0.617038275	M1	Male	trans
cg17096067_YAP1P1	0.000375587	0.000617814	-0.802936343	0.802936343	M1	Male	trans
cg17051704_RNF13	0.000375589	0.000617815	0.462033689	0.462033689	M1	Male	trans
cg25168653_RNU6-8	0.000375589	0.000617815	0.534762899	0.534762899	M1	Male	trans
cg19010807_KRT7	0.000375593	0.00061782	0.737537487	0.737537487	M1	Male	trans
cg21839260_C14orf39	0.000375594	0.000617822	-0.616373089	0.616373089	M1	Male	trans
cg17535278_TMPOP1	0.000375596	0.000617824	0.676675771	0.676675771	M1	Male	trans
cg10243609_HSFY2	0.000375598	0.000617825	0.568485457	0.568485457	M1	Male	trans
cg10243609_HSFY1	0.000375598	0.000617825	0.568485457	0.568485457	M1	Male	trans
cg14045652_RN7SL205P	0.000375601	0.000617829	-1.176370872	1.176370872	M1	Male	trans
cg11086960_CEBPZOS	0.000375605	0.000617836	-0.666859218	0.666859218	M1	Male	trans
cg04945651_FOXD3	0.000375608	0.000617838	-0.517171506	0.517171506	M1	Male	trans
cg14409406_ZNF644	0.000375608	0.000617838	-0.585932101	0.585932101	M1	Male	trans
cg09942220_HKDC1	0.000375609	0.000617838	0.385322041	0.385322041	M1	Male	trans
cg00517532_HMGB3P1	0.000375609	0.000617838	-0.782440519	0.782440519	M1	Male	trans
cg05199871_OR14L1P	0.00037561	0.000617838	0.509805667	0.509805667	M1	Male	trans
cg07199183_RNU6-1091P	0.000375611	0.000617838	-0.520793517	0.520793517	M1	Male	trans
cg15251010_IFT81	0.000375611	0.000617838	-0.753542196	0.753542196	M1	Male	trans
cg19693276_LEMD2	0.000375611	0.000617838	-0.314231802	0.314231802	M1	Male	trans
cg07414422_ODF2	0.000375615	0.000617844	0.496467033	0.496467033	M1	Male	trans
cg25588120_EFCAB2	0.000375616	0.000617844	-0.278819299	0.278819299	M1	Male	trans
cg24949324_RNU2-32P	0.000375617	0.000617845	-0.357243921	0.357243921	M1	Male	trans
cg12624031_RPL29P19	0.000375617	0.000617845	-0.410108432	0.410108432	M1	Male	trans
cg05356662_GYPA	0.000375618	0.000617845	0.58510746	0.58510746	M1	Male	trans
cg14995921_SMIM11P1	0.000375619	0.000617846	-0.649637508	0.649637508	M1	Male	trans
cg07979752_DISP3	0.000375619	0.000617846	0.814869767	0.814869767	M1	Male	trans
cg17593097_ZNF714	0.00037562	0.000617846	-0.318081885	0.318081885	M1	Male	trans
cg06020130_RNU4-33P	0.000375625	0.000617852	-0.460525748	0.460525748	M1	Male	trans
cg11086960_OSGEPL1	0.000375628	0.000617855	-0.71321279	0.71321279	M1	Male	trans
cg11056334_ZNF12	0.000375628	0.000617855	-0.340447421	0.340447421	M1	Male	trans
cg16400798_C1orf56	0.000375629	0.000617856	-0.791265085	0.791265085	M1	Male	trans
cg18749990_PGF	0.00037563	0.000617858	-0.402578885	0.402578885	M1	Male	trans
cg07850274_TTC17	0.000375635	0.000617864	-0.599754227	0.599754227	M1	Male	trans
cg24756631_ENSG00000237655	0.000375635	0.000617864	0.800447899	0.800447899	M1	Male	trans
cg17830140_PHKG1	0.000375636	0.000617864	0.377013508	0.377013508	M1	Male	trans
cg25994476_RAC1	0.000375636	0.000617864	0.510772981	0.510772981	M1	Male	trans
cg15930673_ENSG00000236741	0.000375637	0.000617864	-0.39945817	0.39945817	M1	Male	trans
cg10625365_ENSG00000230260	0.000375638	0.000617865	0.649457985	0.649457985	M1	Male	trans
cg17585507_RPSAP52	0.000375641	0.000617868	0.88090411	0.88090411	M1	Male	trans
cg16172923_Y_RNA	0.000375644	0.000617873	-0.558202419	0.558202419	M1	Male	trans
cg18447344_INTS4P1	0.000375647	0.000617877	-0.497067371	0.497067371	M1	Male	trans
cg08777203_FAM74A1	0.000375648	0.000617878	-1.054042728	1.054042728	M1	Male	trans
cg02594345_TUBA3E	0.00037565	0.00061788	0.607413119	0.607413119	M1	Male	trans
cg26223536_ENSG00000215861	0.000375652	0.000617884	-0.325172089	0.325172089	M1	Male	trans
cg13262723_ENSG00000234080	0.000375654	0.000617885	-1.04230396	1.04230396	M1	Male	trans
cg00270291_TATDN3	0.000375659	0.000617892	0.41346291	0.41346291	M1	Male	trans
cg14409406_FASTKD2	0.00037566	0.000617893	-0.557460477	0.557460477	M1	Male	trans
cg04608916_RPS14P5	0.000375661	0.000617894	-0.455283869	0.455283869	M1	Male	trans
cg17608345_MDGA1	0.000375661	0.000617894	-0.615051308	0.615051308	M1	Male	trans
cg11263225_LINC01817	0.000375662	0.000617894	-0.67653821	0.67653821	M1	Male	trans
cg19653415_ENSG00000236935	0.000375662	0.000617894	-0.814555729	0.814555729	M1	Male	trans
cg23974730_CD1C	0.000375665	0.000617897	0.530250824	0.530250824	M1	Male	trans
cg07096305_RPP38	0.000375667	0.000617898	0.479233453	0.479233453	M1	Male	trans
cg05601623_ENSG00000213078	0.000375667	0.000617898	0.659445223	0.659445223	M1	Male	trans
cg13899739_IGKV1-37	0.000375667	0.000617898	-0.801644538	0.801644538	M1	Male	trans
cg03935072_RPL3P11	0.000375668	0.000617899	-0.423067641	0.423067641	M1	Male	trans
cg27320875_NCOA7	0.000375674	0.000617908	-0.678617675	0.678617675	M1	Male	trans
cg15912082_ENSG00000230107	0.000375675	0.000617908	-0.559751556	0.559751556	M1	Male	trans
cg05898482_GTF3AP6	0.00037568	0.000617916	1.207300291	1.207300291	M1	Male	trans
cg14409406_LARP7	0.000375681	0.000617916	-0.560997354	0.560997354	M1	Male	trans
cg20369573_GALP	0.000375681	0.000617916	-0.755680526	0.755680526	M1	Male	trans
cg04945651_GPR78	0.000375682	0.000617916	-0.59402551	0.59402551	M1	Male	trans
cg02323453_LINC02040	0.000375686	0.000617922	0.657828822	0.657828822	M1	Male	trans
cg20859841_AHCYP5	0.000375688	0.000617923	-0.766943115	0.766943115	M1	Male	trans
cg12569139_LINC01827	0.000375688	0.000617923	-0.836661309	0.836661309	M1	Male	trans
cg01861555_MIR500B	0.000375688	0.000617923	-1.330721018	1.330721018	M1	Male	trans
cg16476991_C11orf21	0.000375689	0.000617923	0.514066092	0.514066092	M1	Male	trans
cg13064049_MIR1227	0.00037569	0.000617923	0.67275037	0.67275037	M1	Male	trans
cg07793432_NDUFA5	0.00037569	0.000617923	-0.643458782	0.643458782	M1	Male	trans
cg18481670_REM1	0.00037569	0.000617923	-0.645301935	0.645301935	M1	Male	trans
cg03029993_BMP6	0.000375691	0.000617923	-0.736958009	0.736958009	M1	Male	trans
cg16999170_ZNF502	0.000375692	0.000617924	-0.820984401	0.820984401	M1	Male	trans
cg00171290_RNU1-98P	0.000375693	0.000617924	-1.699214875	1.699214875	M1	Male	trans
cg23151860_MTIF2	0.000375694	0.000617924	0.814664644	0.814664644	M1	Male	trans
cg14267705_U2AF1	0.000375694	0.000617924	-0.671431402	0.671431402	M1	Male	trans
cg08426938_CENPJ	0.000375694	0.000617924	-0.537973076	0.537973076	M1	Male	trans
cg26449206_PCDH11Y	0.000375695	0.000617924	-0.388757508	0.388757508	M1	Male	trans
cg06551718_ARL6IP4	0.000375701	0.000617932	-0.634459879	0.634459879	M1	Male	trans
cg24711324_ST13P4	0.000375701	0.000617933	-0.43782989	0.43782989	M1	Male	trans
cg11288419_SLC5A7	0.000375702	0.000617933	-0.598420544	0.598420544	M1	Male	trans
cg10847834_SLC9A3P2	0.000375703	0.000617933	-0.550617212	0.550617212	M1	Male	trans
cg03966685_ZFP82	0.000375703	0.000617933	-0.586807558	0.586807558	M1	Male	trans
cg09324359_HIGD2AP1	0.000375704	0.000617933	-0.510412733	0.510412733	M1	Male	trans
cg22052629_GPX1	0.000375705	0.000617933	0.445180749	0.445180749	M1	Male	trans
cg11791922_ENSG00000230033	0.000375706	0.000617933	-0.940046892	0.940046892	M1	Male	trans
cg13631245_DLX6-AS1	0.000375706	0.000617933	-0.470108694	0.470108694	M1	Male	trans
cg24711324_H2AZ2	0.000375707	0.000617933	-0.515161635	0.515161635	M1	Male	trans
cg20337110_ENSG00000219133	0.000375708	0.000617933	-0.416267594	0.416267594	M1	Male	trans
cg22795583_CALM1P2	0.000375708	0.000617933	-0.81488941	0.81488941	M1	Male	trans
cg13419774_CDC14A	0.000375709	0.000617933	-0.706876806	0.706876806	M1	Male	trans
cg13427748_LINC01681	0.000375709	0.000617933	0.676054505	0.676054505	M1	Male	trans
cg09435929_LST1	0.000375709	0.000617933	0.180696048	0.180696048	M1	Male	trans
cg06433816_ENSG00000224097	0.000375711	0.000617934	0.633127773	0.633127773	M1	Male	trans
cg11924452_CGB5	0.000375711	0.000617934	-0.377584041	0.377584041	M1	Male	trans
cg09244297_EFCAB1	0.000375711	0.000617934	-0.554306949	0.554306949	M1	Male	trans
cg06690353_PDE4C	0.000375711	0.000617934	-0.595743506	0.595743506	M1	Male	trans
cg10262389_ODF4	0.000375712	0.000617934	-0.469919514	0.469919514	M1	Male	trans
cg15281606_GPLD1	0.000375712	0.000617934	0.430507714	0.430507714	M1	Male	trans
cg13028038_SCARNA18	0.000375713	0.000617935	-0.475910388	0.475910388	M1	Male	trans
cg04506514_LRP2	0.000375715	0.000617936	-0.739961042	0.739961042	M1	Male	trans
cg03966685_FASTK	0.000375715	0.000617936	0.56651419	0.56651419	M1	Male	trans
cg16048647_ENSG00000212161	0.000375717	0.000617938	0.581564143	0.581564143	M1	Male	trans
cg09684998_CCL17	0.00037572	0.000617942	-0.598757207	0.598757207	M1	Male	trans
cg06570416_SLC16A3	0.000375721	0.000617942	0.515265902	0.515265902	M1	Male	trans
cg00762705_ENSG00000229882	0.000375724	0.000617947	0.679351478	0.679351478	M1	Male	trans
cg02784823_SLC47A1	0.000375728	0.000617952	0.505883925	0.505883925	M1	Male	trans
cg06502685_ENSG00000242474	0.00037573	0.000617955	-0.396967275	0.396967275	M1	Male	trans
cg00986162_ENSG00000236031	0.000375731	0.000617956	0.885135079	0.885135079	M1	Male	trans
cg22444562_CCDC51	0.000375732	0.000617958	-0.442119511	0.442119511	M1	Male	trans
cg20821566_UBE2K	0.000375736	0.000617961	-0.512660562	0.512660562	M1	Male	trans
cg16882623_CAMKK1	0.000375736	0.000617961	-0.485863253	0.485863253	M1	Male	trans
cg22367705_LINC01681	0.000375736	0.000617961	0.760350756	0.760350756	M1	Male	trans
cg05516136_ENSG00000213956	0.000375737	0.000617961	0.573877263	0.573877263	M1	Male	trans
cg03603331_TLE6	0.000375738	0.000617963	-0.503878985	0.503878985	M1	Male	trans
cg10499042_GOLGA2P2Y	0.00037574	0.000617964	-0.860921827	0.860921827	M1	Male	trans
cg07096305_ZNF180	0.000375741	0.000617965	0.472103703	0.472103703	M1	Male	trans
cg08426938_LMO3	0.000375742	0.000617965	-0.478754812	0.478754812	M1	Male	trans
cg03689146_ZBED4	0.000375742	0.000617966	-0.465680672	0.465680672	M1	Male	trans
cg20692464_PTPRD-AS1	0.000375746	0.00061797	-0.789083378	0.789083378	M1	Male	trans
cg07060203_ENSG00000227499	0.000375746	0.00061797	0.882116862	0.882116862	M1	Male	trans
cg23151860_C11orf91	0.000375747	0.00061797	-0.803203465	0.803203465	M1	Male	trans
cg11170217_MIR769	0.000375748	0.00061797	-0.408887936	0.408887936	M1	Male	trans
cg20150659_PPM1N	0.000375748	0.00061797	-0.43136909	0.43136909	M1	Male	trans
cg01479912_BICD1P1	0.000375749	0.000617972	0.537116367	0.537116367	M1	Male	trans
cg26128129_FGF6	0.000375751	0.000617974	-0.303095461	0.303095461	M1	Male	trans
cg13172076_ZNF799	0.000375755	0.000617976	-0.782615542	0.782615542	M1	Male	trans
cg09483607_ARHGEF6	0.000375755	0.000617976	-0.622856155	0.622856155	M1	Male	trans
cg14624992_ENSG00000223859	0.000375755	0.000617976	-0.966622464	0.966622464	M1	Male	trans
cg03214444_TMBIM4	0.000375755	0.000617976	-0.747949599	0.747949599	M1	Male	trans
cg07096305_ZNF217	0.000375755	0.000617976	0.462661486	0.462661486	M1	Male	trans
cg23535194_ENSG00000241281	0.000375756	0.000617976	0.454876048	0.454876048	M1	Male	trans
cg23151860_LARP1B	0.000375756	0.000617976	0.782895265	0.782895265	M1	Male	trans
cg06228648_MXRA5Y	0.000375759	0.00061798	-0.731054242	0.731054242	M1	Male	trans
cg06107105_DUXAP9	0.00037576	0.000617981	-0.688008977	0.688008977	M1	Male	trans
cg26586804_RPSAP20	0.00037576	0.000617981	-0.534679551	0.534679551	M1	Male	trans
cg25483271_U3	0.000375762	0.000617982	-0.75729171	0.75729171	M1	Male	trans
cg06502685_ENSG00000227836	0.000375763	0.000617983	-0.408608094	0.408608094	M1	Male	trans
cg17051704_LYSMD3	0.000375763	0.000617983	0.522509543	0.522509543	M1	Male	trans
cg02062218_NPM1P14	0.000375766	0.000617984	-0.568666598	0.568666598	M1	Male	trans
cg08090313_SRRM3	0.000375766	0.000617984	0.707818399	0.707818399	M1	Male	trans
cg22280068_ST7-AS2	0.000375766	0.000617984	-0.584233979	0.584233979	M1	Male	trans
cg15125392_LINC00210	0.000375767	0.000617986	-0.892555972	0.892555972	M1	Male	trans
cg20861237_OGFOD2	0.000375768	0.000617987	-0.547625556	0.547625556	M1	Male	trans
cg02794508_MIR620	0.000375773	0.000617993	-0.395978177	0.395978177	M1	Male	trans
cg14354282_ENSG00000231811	0.000375774	0.000617993	-1.074271062	1.074271062	M1	Male	trans
cg13728149_CYP11A1	0.000375774	0.000617993	-0.405504174	0.405504174	M1	Male	trans
cg07119149_RAB24	0.000375775	0.000617994	0.531207095	0.531207095	M1	Male	trans
cg23202468_FLNC	0.000375777	0.000617996	-0.520388441	0.520388441	M1	Male	trans
cg14863272_HNRNPA1P60	0.000375778	0.000617997	0.83691407	0.83691407	M1	Male	trans
cg21960265_ENSG00000236887	0.000375779	0.000617997	0.609551127	0.609551127	M1	Male	trans
cg12678686_EGFR-AS1	0.000375779	0.000617997	-0.4936234	0.4936234	M1	Male	trans
cg22865501_HTR2C	0.00037578	0.000617997	-0.382446134	0.382446134	M1	Male	trans
cg12623735_ENSG00000235399	0.00037578	0.000617997	-0.777671532	0.777671532	M1	Male	trans
cg02440268_ENSG00000240975	0.000375782	0.000617998	-0.545371489	0.545371489	M1	Male	trans
cg01513516_TMEM79	0.000375785	0.000618004	-0.481076142	0.481076142	M1	Male	trans
cg25958450_BANF1P5	0.000375788	0.000618007	0.568609728	0.568609728	M1	Male	trans
cg23179539_MYH7	0.000375793	0.000618012	-0.79301182	0.79301182	M1	Male	trans
cg23043544_ANGPTL6	0.000375793	0.000618012	-0.426454793	0.426454793	M1	Male	trans
cg07338119_ENSG00000228010	0.000375793	0.000618012	-0.540900358	0.540900358	M1	Male	trans
cg04352803_LINC02363	0.000375794	0.000618012	-0.931084606	0.931084606	M1	Male	trans
cg12427264_U2AF2	0.000375794	0.000618012	0.52614773	0.52614773	M1	Male	trans
cg20983125_ENSG00000235021	0.000375795	0.000618012	-0.519117794	0.519117794	M1	Male	trans
cg11935592_GAPDHP57	0.000375795	0.000618012	-0.255572358	0.255572358	M1	Male	trans
cg07793432_SNRNP48	0.000375795	0.000618012	-0.571693841	0.571693841	M1	Male	trans
ch.20.50133246R_APOC2	0.000375797	0.000618012	-0.539629786	0.539629786	M1	Male	trans
cg24751561_RN7SKP44	0.000375797	0.000618012	-0.503524177	0.503524177	M1	Male	trans
cg05056349_RPS11P7	0.000375797	0.000618012	0.498353466	0.498353466	M1	Male	trans
cg24756631_ENSG00000238295	0.000375798	0.000618012	0.634427465	0.634427465	M1	Male	trans
cg08186671_LINC01399	0.000375799	0.000618013	-0.775057638	0.775057638	M1	Male	trans
cg04738355_ENSG00000233589	0.000375801	0.000618016	-0.59962829	0.59962829	M1	Male	trans
cg07551395_SLC45A1	0.000375803	0.000618018	0.663506394	0.663506394	M1	Male	trans
cg13523561_ENSG00000197171	0.000375803	0.000618018	-0.280776479	0.280776479	M1	Male	trans
cg16476700_SRP14P1	0.000375806	0.000618021	-0.675655222	0.675655222	M1	Male	trans
cg06803201_ENSG00000234848	0.00037581	0.000618027	0.665272172	0.665272172	M1	Male	trans
cg08124553_STPG2	0.000375811	0.000618027	-0.57476709	0.57476709	M1	Male	trans
cg14867071_RPL23AP30	0.000375811	0.000618027	0.427739831	0.427739831	M1	Male	trans
cg05651489_TBXAS1	0.000375811	0.000618027	0.318062355	0.318062355	M1	Male	trans
cg02228042_USP9YP15	0.000375813	0.000618028	-0.70863924	0.70863924	M1	Male	trans
cg10815253_LINC00115	0.000375813	0.000618028	-0.523428486	0.523428486	M1	Male	trans
cg15113413_LINC00880	0.000375815	0.000618031	-1.033824223	1.033824223	M1	Male	trans
cg17943069_DAPK1-IT1	0.000375816	0.000618032	0.849246894	0.849246894	M1	Male	trans
cg07264993_SH3BGRL	0.000375817	0.000618032	-0.45898494	0.45898494	M1	Male	trans
cg09147065_RNF212	0.000375819	0.000618032	-0.549739518	0.549739518	M1	Male	trans
cg04489243_IGLV3-25	0.000375819	0.000618032	-0.777842332	0.777842332	M1	Male	trans
cg18614561_FYB2	0.00037582	0.000618032	-0.67581687	0.67581687	M1	Male	trans
cg08229224_RPS20P14	0.00037582	0.000618032	-0.439505627	0.439505627	M1	Male	trans
cg04140807_ENSG00000236341	0.000375821	0.000618032	0.539889562	0.539889562	M1	Male	trans
cg15977002_IGHV3-49	0.000375824	0.000618037	-0.455166415	0.455166415	M1	Male	trans
cg23289024_DHDDS-AS1	0.000375825	0.000618037	0.60271588	0.60271588	M1	Male	trans
cg13628700_ENSG00000235689	0.000375825	0.000618037	-0.624531319	0.624531319	M1	Male	trans
cg24947681_ENSG00000222031	0.000375826	0.000618038	-0.548711883	0.548711883	M1	Male	trans
cg11736020_DKK2	0.000375827	0.000618039	0.797352597	0.797352597	M1	Male	trans
cg06176987_CECR3	0.000375831	0.000618043	-0.460192626	0.460192626	M1	Male	trans
cg09566177_NEUROD2	0.000375831	0.000618043	0.64834623	0.64834623	M1	Male	trans
cg19447025_RNVU1-30	0.000375832	0.000618045	-0.622912986	0.622912986	M1	Male	trans
cg02196189_CTBP2P2	0.000375833	0.000618046	-0.795927458	0.795927458	M1	Male	trans
cg02594345_ENSG00000224092	0.000375835	0.000618048	0.72438797	0.72438797	M1	Male	trans
cg02858839_CNNM1	0.000375838	0.000618052	0.461475286	0.461475286	M1	Male	trans
cg03669282_HMGB3P10	0.000375839	0.000618052	0.58336404	0.58336404	M1	Male	trans
cg02399049_ASMTL-AS1	0.000375839	0.000618052	-0.594797601	0.594797601	M1	Male	trans
cg01378439_RNU6ATAC42P	0.00037584	0.000618052	-0.660322915	0.660322915	M1	Male	trans
cg03179052_TSNAX	0.000375841	0.000618052	-1.057841701	1.057841701	M1	Male	trans
cg20221650_LINC01483	0.000375841	0.000618052	-0.46756616	0.46756616	M1	Male	trans
cg16767880_MRPL10	0.000375842	0.000618053	0.435586783	0.435586783	M1	Male	trans
cg01716040_TRPC6P	0.000375849	0.000618062	-0.607505888	0.607505888	M1	Male	trans
cg05889858_ENSG00000243155	0.000375849	0.000618062	0.680701205	0.680701205	M1	Male	trans
cg06320570_KRR1P1	0.00037585	0.000618063	-0.91760718	0.91760718	M1	Male	trans
cg17544101_ENSG00000213393	0.000375851	0.000618063	-0.723362431	0.723362431	M1	Male	trans
cg12560896_RN7SL274P	0.000375851	0.000618064	1.13471265	1.13471265	M1	Male	trans
cg01658354_KRTAP8-1	0.000375852	0.000618064	-0.323024403	0.323024403	M1	Male	trans
cg00758881_MAP6	0.000375853	0.000618064	0.61973415	0.61973415	M1	Male	trans
cg19010777_OR51A8P	0.000375854	0.000618064	-0.457086192	0.457086192	M1	Male	trans
cg11214014_USP17L26	0.000375855	0.000618064	-0.761851598	0.761851598	M1	Male	trans
cg02807047_TP53TG3C	0.000375855	0.000618064	0.691519529	0.691519529	M1	Male	trans
cg11086960_MUCL1	0.000375855	0.000618064	-0.599968189	0.599968189	M1	Male	trans
cg02493332_LINC02052	0.000375855	0.000618064	0.790830532	0.790830532	M1	Male	trans
cg03082902_ENSG00000230053	0.000375858	0.000618067	-0.597386692	0.597386692	M1	Male	trans
cg10503606_NPTXR	0.000375859	0.000618069	-0.845004137	0.845004137	M1	Male	trans
cg13012110_ENSG00000236886	0.00037586	0.000618069	-0.879482543	0.879482543	M1	Male	trans
cg14203970_CECR9	0.000375861	0.000618069	-1.52126171	1.52126171	M1	Male	trans
cg06721912_ENSG00000236226	0.000375862	0.000618069	-0.776621213	0.776621213	M1	Male	trans
cg18749990_GJC1	0.000375864	0.000618069	-0.593355114	0.593355114	M1	Male	trans
cg27251155_ENSG00000229664	0.000375866	0.000618069	-0.416075956	0.416075956	M1	Male	trans
cg20741169_RNU6-36P	0.000375866	0.000618069	0.892462456	0.892462456	M1	Male	trans
cg13391079_RNA5SP105	0.000375866	0.000618069	-0.967289463	0.967289463	M1	Male	trans
cg21916557_TMEM246-AS1	0.000375867	0.000618069	-0.534350737	0.534350737	M1	Male	trans
cg23289024_TTC21B-AS1	0.000375867	0.000618069	0.564486384	0.564486384	M1	Male	trans
cg02807047_LINC01866	0.000375868	0.000618069	0.571847274	0.571847274	M1	Male	trans
cg07264993_SUPT3H	0.000375869	0.000618069	-0.463008257	0.463008257	M1	Male	trans
cg16963484_TNIP2P1	0.00037587	0.000618069	-0.399860564	0.399860564	M1	Male	trans
cg08272281_FAM86LP	0.000375872	0.000618069	-0.908233837	0.908233837	M1	Male	trans
cg19789755_MIR660	0.000375872	0.000618069	-0.524660646	0.524660646	M1	Male	trans
cg15588585_EFCAB6	0.000375872	0.000618069	-0.861259499	0.861259499	M1	Male	trans
cg01879757_DHCR7	0.000375872	0.000618069	0.49003243	0.49003243	M1	Male	trans
cg08080515_RPL35AP32	0.000375874	0.000618069	0.797588253	0.797588253	M1	Male	trans
cg02217269_ENSG00000235038	0.000375874	0.000618069	0.601940215	0.601940215	M1	Male	trans
cg04084749_ACTG1P10	0.000375874	0.000618069	0.599306076	0.599306076	M1	Male	trans
cg04263379_NCF4	0.000375875	0.000618069	-0.331126013	0.331126013	M1	Male	trans
cg11086960_RBM45	0.000375875	0.000618069	-0.718273293	0.718273293	M1	Male	trans
cg23151860_SIPA1	0.000375876	0.000618069	-0.602323586	0.602323586	M1	Male	trans
cg12090821_ENSG00000197210	0.000375876	0.000618069	-3.779537469	3.779537469	M1	Male	trans
cg27016579_IFNA13	0.000375877	0.000618069	0.443404515	0.443404515	M1	Male	trans
cg07119149_ASS1	0.000375885	0.000618069	0.505431822	0.505431822	M1	Male	trans
cg04608651_ENSG00000213296	0.000375886	0.000618069	0.467696456	0.467696456	M1	Male	trans
cg27245817_ENSG00000203644	0.000375886	0.000618069	-0.620953411	0.620953411	M1	Male	trans
cg22280068_IGHV2-70D	0.000375887	0.000618069	-0.830797223	0.830797223	M1	Male	trans
cg17029237_ENSG00000224700	0.000375888	0.000618069	-0.7827579	0.7827579	M1	Male	trans
cg17029237_RNU1-32P	0.000375888	0.000618069	-0.56937025	0.56937025	M1	Male	trans
cg17029237_RPL13AP	0.000375888	0.000618069	-0.56937025	0.56937025	M1	Male	trans
cg17029237_DEFB107B	0.000375888	0.000618069	-0.439056043	0.439056043	M1	Male	trans
cg17029237_DEFB107A	0.000375888	0.000618069	-0.214664393	0.214664393	M1	Male	trans
cg17029237_RN7SKP32	0.000375888	0.000618069	-0.296534264	0.296534264	M1	Male	trans
cg17029237_RN7SL70P	0.000375888	0.000618069	-0.56937025	0.56937025	M1	Male	trans
cg17029237_KRTAP20-2	0.000375888	0.000618069	-0.469420627	0.469420627	M1	Male	trans
cg17029237_ENSG00000224136	0.000375888	0.000618069	-0.548622073	0.548622073	M1	Male	trans
cg17029237_LINC01345	0.000375888	0.000618069	-0.434943204	0.434943204	M1	Male	trans
cg17029237_LINC01672	0.000375888	0.000618069	-0.978845921	0.978845921	M1	Male	trans
cg17029237_RPS12P10	0.000375888	0.000618069	-0.494953339	0.494953339	M1	Male	trans
cg17029237_MTND1P20	0.000375888	0.000618069	-0.240786112	0.240786112	M1	Male	trans
cg17029237_NTM-IT	0.000375888	0.000618069	-0.694726432	0.694726432	M1	Male	trans
cg17029237_OR4F13P	0.000375888	0.000618069	-0.494953339	0.494953339	M1	Male	trans
cg17029237_ENSG00000212377	0.000375888	0.000618069	-0.978845921	0.978845921	M1	Male	trans
cg17029237_ASS1P6	0.000375888	0.000618069	-0.978845921	0.978845921	M1	Male	trans
cg17029237_ENSG00000217178	0.000375888	0.000618069	-0.978845921	0.978845921	M1	Male	trans
cg17029237_ENSG00000231931	0.000375888	0.000618069	-0.978845921	0.978845921	M1	Male	trans
cg17029237_ENSG00000232172	0.000375888	0.000618069	-0.115127364	0.115127364	M1	Male	trans
cg17029237_ENSG00000233193	0.000375888	0.000618069	-0.694726432	0.694726432	M1	Male	trans
cg17029237_ENSG00000235581	0.000375888	0.000618069	-0.694726432	0.694726432	M1	Male	trans
cg17029237_ENSG00000237377	0.000375888	0.000618069	-0.694726432	0.694726432	M1	Male	trans
cg17029237_ENSG00000237439	0.000375888	0.000618069	-0.978845921	0.978845921	M1	Male	trans
cg17029237_ENSG00000241105	0.000375888	0.000618069	-0.694726432	0.694726432	M1	Male	trans
cg23522480_LINC00028	0.000375889	0.000618069	0.642893861	0.642893861	M1	Male	trans
cg06635371_RNU7-45P	0.000375892	0.000618073	0.41818057	0.41818057	M1	Male	trans
cg16726435_RN7SL497P	0.000375892	0.000618074	-0.581336559	0.581336559	M1	Male	trans
cg10324998_SNX18P13	0.000375893	0.000618074	0.586476168	0.586476168	M1	Male	trans
cg15073496_BTF3P8	0.000375894	0.000618075	-0.693163581	0.693163581	M1	Male	trans
cg13799853_IGKV1-37	0.000375907	0.000618095	0.71096545	0.71096545	M1	Male	trans
cg05943251_LINC01167	0.000375908	0.000618096	-0.541367289	0.541367289	M1	Male	trans
cg07474672_KYAT3	0.000375909	0.000618097	-0.661216267	0.661216267	M1	Male	trans
cg18513858_SNORA63	0.000375912	0.000618101	0.281372949	0.281372949	M1	Male	trans
cg20682742_PFDN6	0.000375913	0.000618101	0.78772127	0.78772127	M1	Male	trans
cg03775628_ASB5	0.000375917	0.000618107	-0.453169006	0.453169006	M1	Male	trans
cg27452868_RNA5S7	0.000375919	0.00061811	-0.857068671	0.857068671	M1	Male	trans
cg14267705_HMMR	0.000375921	0.000618112	-0.680316897	0.680316897	M1	Male	trans
cg20697094_LINC02693	0.000375922	0.000618113	0.386091467	0.386091467	M1	Male	trans
cg15541606_PPP3R2	0.000375923	0.000618113	0.950497585	0.950497585	M1	Male	trans
cg03775628_IGLC2	0.000375924	0.000618114	-0.845275094	0.845275094	M1	Male	trans
cg25921358_FLRT2	0.000375925	0.000618114	0.573289874	0.573289874	M1	Male	trans
cg09745688_ENSG00000234255	0.000375925	0.000618115	0.82601336	0.82601336	M1	Male	trans
cg00802728_DMBT1L1	0.000375928	0.000618118	0.590899553	0.590899553	M1	Male	trans
cg18014437_LYPLA1P3	0.000375932	0.000618123	0.525227168	0.525227168	M1	Male	trans
cg26417346_RN7SL274P	0.000375936	0.000618127	-0.7727031	0.7727031	M1	Male	trans
cg05884167_GPR160P1	0.000375936	0.000618127	-0.385130641	0.385130641	M1	Male	trans
cg03881934_SH3PXD2B	0.000375936	0.000618127	-0.651856744	0.651856744	M1	Male	trans
cg06233202_RAET1K	0.000375936	0.000618127	0.658392039	0.658392039	M1	Male	trans
cg00171290_HSPE1P27	0.000375937	0.000618127	-1.716754632	1.716754632	M1	Male	trans
cg22193691_TAS2R62P	0.000375938	0.000618127	-0.415345551	0.415345551	M1	Male	trans
cg25599641_RPL12P26	0.000375939	0.000618128	-0.420471936	0.420471936	M1	Male	trans
cg26128129_MIR499A	0.000375941	0.00061813	-0.450136344	0.450136344	M1	Male	trans
cg26950422_CD14	0.000375941	0.000618131	-0.297359147	0.297359147	M1	Male	trans
cg22052629_TAB2	0.000375943	0.000618133	-0.528529173	0.528529173	M1	Male	trans
cg09329199_MIR135B	0.000375944	0.000618134	0.920910715	0.920910715	M1	Male	trans
cg04308687_ENSG00000222031	0.000375945	0.000618134	0.764930298	0.764930298	M1	Male	trans
cg19045970_CNIH3-AS1	0.000375948	0.000618136	0.613822308	0.613822308	M1	Male	trans
cg16707215_LINC01941	0.000375948	0.000618136	0.682194424	0.682194424	M1	Male	trans
cg22463819_CD1A	0.000375948	0.000618136	-0.527641631	0.527641631	M1	Male	trans
cg00264578_RPS2P48	0.000375949	0.000618137	-0.539150341	0.539150341	M1	Male	trans
cg21777436_PERM1	0.000375952	0.00061814	-0.669362092	0.669362092	M1	Male	trans
cg02671217_EMSY	0.000375955	0.000618144	-0.56270589	0.56270589	M1	Male	trans
cg03655023_ABCC4	0.000375955	0.000618144	-0.545722891	0.545722891	M1	Male	trans
cg07793432_VRK1	0.000375957	0.000618147	-0.658347104	0.658347104	M1	Male	trans
cg09833720_CYBRD1	0.00037596	0.00061815	-0.298025514	0.298025514	M1	Male	trans
cg16711983_DAZ1	0.00037596	0.00061815	-0.045455249	0.045455249	M1	Male	trans
cg01026025_RAX	0.000375961	0.00061815	-0.81296666	0.81296666	M1	Male	trans
cg03061930_TAS2R41	0.000375962	0.000618151	-0.551272712	0.551272712	M1	Male	trans
cg15469284_RN7SL645P	0.000375964	0.000618153	-0.18242353	0.18242353	M1	Male	trans
cg19082069_GYS1	0.000375964	0.000618153	0.549697791	0.549697791	M1	Male	trans
cg26150096_ZNF382	0.000375964	0.000618153	-0.631274931	0.631274931	M1	Male	trans
cg00459509_PLA2G2A	0.000375965	0.000618153	-0.669865343	0.669865343	M1	Male	trans
cg07110166_LAPTM5	0.000375969	0.000618159	-0.387868662	0.387868662	M1	Male	trans
cg02482478_PCP4	0.000375971	0.00061816	-0.367741419	0.367741419	M1	Male	trans
cg00658979_BIRC7	0.000375973	0.000618164	-0.672569899	0.672569899	M1	Male	trans
cg16274716_NR2E1	0.000375974	0.000618164	-0.321622834	0.321622834	M1	Male	trans
cg14243991_CDH26	0.000375974	0.000618164	-0.467729983	0.467729983	M1	Male	trans
cg26791660_CCDC27	0.000375975	0.000618164	0.48351736	0.48351736	M1	Male	trans
cg19653415_OR2S1P	0.000375976	0.000618164	-0.480818089	0.480818089	M1	Male	trans
cg24600457_RNA5SP387	0.000375979	0.000618168	-0.377613918	0.377613918	M1	Male	trans
cg10039163_CXCR4	0.000375979	0.000618168	-0.534907841	0.534907841	M1	Male	trans
cg04515996_IL17C	0.000375981	0.000618171	1.832831109	1.832831109	M1	Male	trans
cg14584450_LINC00311	0.000375982	0.000618172	-0.445202905	0.445202905	M1	Male	trans
cg23070318_PSPC1P1	0.000375983	0.000618172	-0.336392384	0.336392384	M1	Male	trans
cg11619434_OTX2	0.000375984	0.000618172	-0.560775188	0.560775188	M1	Male	trans
cg12010643_GSG1L	0.000375984	0.000618172	-0.597950751	0.597950751	M1	Male	trans
cg03655023_CCDC90B	0.000375989	0.000618178	-0.546974592	0.546974592	M1	Male	trans
cg08744069_RPS15AP38	0.000375989	0.000618178	-0.688022754	0.688022754	M1	Male	trans
cg20273656_FLNC-AS1	0.00037599	0.000618179	-0.530776475	0.530776475	M1	Male	trans
cg14925616_RNU4-50P	0.00037599	0.000618179	0.749254205	0.749254205	M1	Male	trans
cg08007023_ENSG00000225393	0.000375992	0.00061818	0.496556868	0.496556868	M1	Male	trans
cg10039163_CER1	0.000375994	0.000618183	-0.403613188	0.403613188	M1	Male	trans
cg04972856_LCNL1	0.000375995	0.000618183	0.727552314	0.727552314	M1	Male	trans
cg03524173_ENSG00000229459	0.000375999	0.00061819	-0.420730022	0.420730022	M1	Male	trans
cg16596598_RNU6-549P	0.000376002	0.000618193	-0.40591747	0.40591747	M1	Male	trans
cg03689146_FAM229A	0.000376002	0.000618193	-0.41513964	0.41513964	M1	Male	trans
cg17971947_ENSG00000216378	0.000376007	0.000618199	-0.857083501	0.857083501	M1	Male	trans
cg12269782_MIR620	0.000376007	0.000618199	0.413558535	0.413558535	M1	Male	trans
cg14276286_FCF1P4	0.000376008	0.0006182	-1.072289451	1.072289451	M1	Male	trans
cg26450259_ZNF862	0.000376009	0.0006182	0.542681102	0.542681102	M1	Male	trans
cg13114300_TPTEP1	0.00037601	0.000618201	-0.662993295	0.662993295	M1	Male	trans
cg11911060_FAM230B	0.000376011	0.000618201	-0.410021868	0.410021868	M1	Male	trans
cg03424022_ENSG00000230631	0.000376011	0.000618201	2.572696484	2.572696484	M1	Male	trans
cg10905486_ENSG00000227733	0.000376014	0.000618204	0.67227915	0.67227915	M1	Male	trans
cg15408512_RPS26P21	0.000376014	0.000618204	-0.592091072	0.592091072	M1	Male	trans
cg20821566_ENSG00000235945	0.000376016	0.000618206	-0.510219292	0.510219292	M1	Male	trans
cg23287005_OR8B1P	0.000376018	0.000618208	-0.846021973	0.846021973	M1	Male	trans
cg17390106_ENSG00000237921	0.000376018	0.000618208	-0.467070341	0.467070341	M1	Male	trans
cg03655023_YIPF6	0.00037602	0.00061821	-0.531931101	0.531931101	M1	Male	trans
cg07102783_RPL21P91	0.000376022	0.000618212	-0.643616765	0.643616765	M1	Male	trans
cg14409406_REV3L	0.000376024	0.000618215	-0.588300592	0.588300592	M1	Male	trans
cg15315714_MUC3A	0.000376025	0.000618216	-0.774893608	0.774893608	M1	Male	trans
cg08266644_ENSG00000233508	0.00037603	0.000618222	-0.579364795	0.579364795	M1	Male	trans
cg06026636_PTPRH	0.000376031	0.000618223	0.597086217	0.597086217	M1	Male	trans
cg27310092_OR52L1	0.000376032	0.000618223	0.943762464	0.943762464	M1	Male	trans
cg26603220_CCR1	0.000376033	0.000618224	-0.2708103	0.2708103	M1	Male	trans
cg17627654_RPS26P41	0.000376034	0.000618224	0.51055563	0.51055563	M1	Male	trans
cg15099537_RNU6-355P	0.000376036	0.000618228	-0.398057819	0.398057819	M1	Male	trans
cg12412495_SULT1C3	0.000376037	0.000618228	0.596463717	0.596463717	M1	Male	trans
ch.17.21699132R_EPHA5	0.000376041	0.000618233	0.478381742	0.478381742	M1	Male	trans
cg20861237_MAP7D1	0.000376041	0.000618233	-0.449775878	0.449775878	M1	Male	trans
cg10501210_OR51N1P	0.000376042	0.000618234	-1.332205896	1.332205896	M1	Male	trans
cg19242610_CSRNP1	0.000376044	0.000618236	-0.469836966	0.469836966	M1	Male	trans
cg21050001_RNU6-355P	0.000376044	0.000618236	-0.359399784	0.359399784	M1	Male	trans
cg21411914_UBA52P5	0.000376045	0.000618237	0.61405558	0.61405558	M1	Male	trans
cg13318793_ZBTB20-AS2	0.000376046	0.000618237	0.757388929	0.757388929	M1	Male	trans
cg09661733_RPS24P13	0.000376046	0.000618237	-0.454410803	0.454410803	M1	Male	trans
cg15120247_OR10AB1P	0.000376049	0.000618239	-0.553160011	0.553160011	M1	Male	trans
cg03591123_COX6B1P1	0.000376049	0.000618239	-0.386269685	0.386269685	M1	Male	trans
cg11674404_MAGEH1	0.00037605	0.000618239	-0.293287751	0.293287751	M1	Male	trans
cg23309512_ATG9A	0.00037605	0.000618239	0.371484451	0.371484451	M1	Male	trans
cg01786048_AGFG2	0.000376056	0.000618248	0.565501969	0.565501969	M1	Male	trans
cg11674404_UPF3A	0.000376057	0.000618249	-0.454314005	0.454314005	M1	Male	trans
cg09272186_RIOK3	0.000376059	0.000618251	1.112747302	1.112747302	M1	Male	trans
cg10277195_IMP3P2	0.000376059	0.000618251	0.569935583	0.569935583	M1	Male	trans
cg15627886_ZNF503-AS1	0.000376062	0.000618254	-0.507181938	0.507181938	M1	Male	trans
cg05026786_MIR942	0.000376063	0.000618255	-0.368555979	0.368555979	M1	Male	trans
cg24916358_IGHD2-8	0.000376063	0.000618255	0.440566624	0.440566624	M1	Male	trans
cg16136663_RAET1K	0.000376064	0.000618255	0.651455194	0.651455194	M1	Male	trans
cg12082025_PPAN-P2RY11	0.000376065	0.000618255	-0.684674526	0.684674526	M1	Male	trans
cg27195402_ENSG00000239005	0.000376066	0.000618257	-0.46138731	0.46138731	M1	Male	trans
cg11636245_ENSG00000226040	0.000376068	0.000618259	-0.629059332	0.629059332	M1	Male	trans
cg07558734_ENSG00000230105	0.000376068	0.000618259	-0.742928499	0.742928499	M1	Male	trans
cg12623735_CACTIN	0.00037607	0.000618261	0.603512694	0.603512694	M1	Male	trans
cg13064049_ENSG00000234132	0.000376073	0.000618265	0.674009328	0.674009328	M1	Male	trans
cg22303915_SFRP5	0.000376075	0.000618266	-0.519692447	0.519692447	M1	Male	trans
cg06551718_ENSG00000226281	0.000376076	0.000618266	-0.378538963	0.378538963	M1	Male	trans
cg14011315_LINC01961	0.000376076	0.000618266	-0.43116804	0.43116804	M1	Male	trans
cg10604851_ENSG00000225486	0.000376076	0.000618266	0.585350947	0.585350947	M1	Male	trans
cg06955954_HSBP1P2	0.000376079	0.000618269	-0.459393716	0.459393716	M1	Male	trans
cg06955954_FRG2FP	0.000376079	0.000618269	-0.73595046	0.73595046	M1	Male	trans
cg10991855_CERS6-AS1	0.00037608	0.000618269	-0.525878738	0.525878738	M1	Male	trans
cg18924965_RNU1-1	0.00037608	0.00061827	0.469785514	0.469785514	M1	Male	trans
cg22247136_TMEM31	0.000376081	0.000618271	-0.774104466	0.774104466	M1	Male	trans
cg21220623_CRISP3	0.000376082	0.000618271	0.554827227	0.554827227	M1	Male	trans
cg03861379_LINC01760	0.000376083	0.000618271	-1.212935258	1.212935258	M1	Male	trans
cg03324695_SMO	0.000376083	0.000618272	0.493771653	0.493771653	M1	Male	trans
cg13172076_INTS4	0.000376086	0.000618272	-0.828896468	0.828896468	M1	Male	trans
cg05492433_ENSG00000225341	0.000376089	0.000618272	-0.469410343	0.469410343	M1	Male	trans
cg09841666_ENSG00000203593	0.00037609	0.000618272	-0.788434957	0.788434957	M1	Male	trans
cg23328066_ENSG00000229766	0.00037609	0.000618272	-1.125835045	1.125835045	M1	Male	trans
cg13258697_ALKBH2	0.000376091	0.000618272	0.656674145	0.656674145	M1	Male	trans
cg15347519_ATOH8	0.000376092	0.000618272	0.69085479	0.69085479	M1	Male	trans
cg13797425_ENSG00000183239	0.000376092	0.000618272	0.58735102	0.58735102	M1	Male	trans
cg09073539_USP32	0.000376092	0.000618272	-0.557939724	0.557939724	M1	Male	trans
cg16963484_TRAJ4	0.000376092	0.000618272	-0.322288655	0.322288655	M1	Male	trans
cg09621868_LINC00334	0.000376093	0.000618272	-0.693565991	0.693565991	M1	Male	trans
cg21402844_MIR549A	0.000376094	0.000618272	-0.422634579	0.422634579	M1	Male	trans
cg25765570_CCL19	0.000376094	0.000618272	-0.791901564	0.791901564	M1	Male	trans
cg07150342_RNU4-81P	0.000376094	0.000618272	0.437261748	0.437261748	M1	Male	trans
cg11889058_CDRT1	0.000376096	0.000618272	-0.888888448	0.888888448	M1	Male	trans
cg05997357_MIR199A1	0.000376096	0.000618272	0.631368237	0.631368237	M1	Male	trans
cg16064295_WDR82	0.000376096	0.000618272	-0.619491059	0.619491059	M1	Male	trans
cg14691266_TBXA2R	0.000376096	0.000618272	0.505942136	0.505942136	M1	Male	trans
cg23422156_SUGT1P3	0.0003761	0.000618272	-0.471277163	0.471277163	M1	Male	trans
cg25435714_KRT34	0.0003761	0.000618272	-0.447483742	0.447483742	M1	Male	trans
cg22959137_RNA5SP120	0.0003761	0.000618272	0.583993816	0.583993816	M1	Male	trans
cg22959137_RNU6-270P	0.0003761	0.000618272	0.467363649	0.467363649	M1	Male	trans
cg22959137_GAPDHP28	0.0003761	0.000618272	0.402876853	0.402876853	M1	Male	trans
cg22959137_TBX22	0.0003761	0.000618272	0.606079707	0.606079707	M1	Male	trans
cg22959137_PNMA6E	0.0003761	0.000618272	0.856054064	0.856054064	M1	Male	trans
cg22959137_ENSG00000233415	0.0003761	0.000618272	0.699256634	0.699256634	M1	Male	trans
cg22959137_LINC01874	0.0003761	0.000618272	1.041955825	1.041955825	M1	Male	trans
cg22959137_RNA5SP89	0.0003761	0.000618272	1.041955825	1.041955825	M1	Male	trans
cg22959137_SNORD32B	0.0003761	0.000618272	1.041955825	1.041955825	M1	Male	trans
cg22959137_ENSG00000225451	0.0003761	0.000618272	1.041955825	1.041955825	M1	Male	trans
cg22959137_ENSG00000227514	0.0003761	0.000618272	1.041955825	1.041955825	M1	Male	trans
cg22959137_ENSG00000238117	0.0003761	0.000618272	1.041955825	1.041955825	M1	Male	trans
cg00587635_RNU7-130P	0.000376102	0.000618273	-0.736634049	0.736634049	M1	Male	trans
cg07904290_RNA5SP225	0.000376106	0.00061828	-0.367608023	0.367608023	M1	Male	trans
cg07405255_PDS5A	0.000376112	0.000618287	-0.775683892	0.775683892	M1	Male	trans
cg25353287_C1GALT1C1L	0.000376114	0.00061829	1.07205021	1.07205021	M1	Male	trans
cg19809636_MAT1A	0.000376119	0.000618296	0.541518205	0.541518205	M1	Male	trans
cg16245706_AMER3	0.000376119	0.000618296	-0.143402761	0.143402761	M1	Male	trans
cg05884880_IGKV1-9	0.00037612	0.000618297	-0.72222855	0.72222855	M1	Male	trans
cg24711324_RNU6-1163P	0.000376122	0.000618298	-0.425434102	0.425434102	M1	Male	trans
cg25642002_EIF3MP1	0.000376123	0.000618299	-0.810463476	0.810463476	M1	Male	trans
cg10744079_ENSG00000240518	0.000376128	0.000618307	0.661158166	0.661158166	M1	Male	trans
cg21796654_TCF15	0.000376129	0.000618307	0.479572764	0.479572764	M1	Male	trans
cg04060288_RNU6-876P	0.000376129	0.000618307	-0.78791631	0.78791631	M1	Male	trans
cg01817521_RPL7P4	0.000376129	0.000618307	-0.64799825	0.64799825	M1	Male	trans
cg04687371_ENSG00000240882	0.00037613	0.000618307	-0.537299177	0.537299177	M1	Male	trans
cg04208996_ENSG00000228586	0.000376133	0.00061831	-0.890888141	0.890888141	M1	Male	trans
cg11862551_TSHB	0.000376135	0.000618313	-0.54566168	0.54566168	M1	Male	trans
cg23983783_KLF15	0.000376138	0.000618317	-0.435326874	0.435326874	M1	Male	trans
cg06176987_IKZF3	0.000376138	0.000618317	-0.405486513	0.405486513	M1	Male	trans
cg19862307_ANKRD20A8P	0.000376139	0.000618317	-0.638432944	0.638432944	M1	Male	trans
cg18805621_IGHD2-8	0.000376144	0.000618324	0.553332041	0.553332041	M1	Male	trans
cg19653415_RNU6-855P	0.000376146	0.000618327	-0.711252232	0.711252232	M1	Male	trans
cg13370086_CYSLTR1	0.000376148	0.00061833	-0.617022808	0.617022808	M1	Male	trans
cg17281658_ISLR2	0.000376149	0.00061833	-0.541446673	0.541446673	M1	Male	trans
cg06301252_ENSG00000235055	0.000376149	0.00061833	-0.545571814	0.545571814	M1	Male	trans
cg11086960_ARID4B	0.000376151	0.000618331	-0.679851631	0.679851631	M1	Male	trans
cg11406903_KRT8P20	0.000376152	0.000618333	-0.613866241	0.613866241	M1	Male	trans
cg04056946_RN7SL316P	0.000376153	0.000618333	-0.445978343	0.445978343	M1	Male	trans
cg06246935_RPL17P15	0.000376156	0.000618338	-0.7353277	0.7353277	M1	Male	trans
cg17969084_ADAMTS7P4	0.000376158	0.000618339	0.442316013	0.442316013	M1	Male	trans
cg03894102_ANKRD42	0.000376159	0.000618341	1.503962283	1.503962283	M1	Male	trans
cg18566515_SLC9A3-AS1	0.00037616	0.000618341	0.459507489	0.459507489	M1	Male	trans
cg13247871_RHAG	0.000376161	0.000618341	0.597176712	0.597176712	M1	Male	trans
cg20638896_ANKRD1	0.000376161	0.000618341	-0.41572673	0.41572673	M1	Male	trans
cg15940161_ACTG1P10	0.000376162	0.000618342	0.691898943	0.691898943	M1	Male	trans
cg22052629_TPRN	0.000376165	0.000618346	0.412054908	0.412054908	M1	Male	trans
cg12852285_STT3A	0.000376166	0.000618348	-0.48170417	0.48170417	M1	Male	trans
cg25469923_OR10Q1	0.000376168	0.000618348	-0.1983302	0.1983302	M1	Male	trans
cg22900718_RPL35AP34	0.000376168	0.000618348	-0.59007394	0.59007394	M1	Male	trans
cg24708145_PPIF	0.000376169	0.000618348	-0.425122156	0.425122156	M1	Male	trans
cg08454546_SNORD115-4	0.00037617	0.00061835	-0.68576684	0.68576684	M1	Male	trans
cg06880615_ENSG00000237297	0.000376172	0.000618352	-0.331631398	0.331631398	M1	Male	trans
cg09977852_SFRP5	0.000376173	0.000618353	0.555019929	0.555019929	M1	Male	trans
cg01093934_ENSG00000230026	0.000376174	0.000618353	-0.465472119	0.465472119	M1	Male	trans
cg04352803_C6orf99	0.000376175	0.000618355	-0.839107662	0.839107662	M1	Male	trans
cg11086960_IDE	0.000376179	0.000618359	-0.617372715	0.617372715	M1	Male	trans
cg15331088_CICP2	0.000376179	0.000618359	-0.519594356	0.519594356	M1	Male	trans
cg05818000_TAF9B	0.000376184	0.000618368	-0.634139709	0.634139709	M1	Male	trans
cg10946263_IRGC	0.000376185	0.000618368	-0.820287053	0.820287053	M1	Male	trans
cg07950457_MKRN8P	0.000376186	0.000618368	-1.173998464	1.173998464	M1	Male	trans
cg26419676_FOXN1	0.000376187	0.00061837	-0.43173549	0.43173549	M1	Male	trans
cg10803871_ENSG00000230026	0.000376189	0.00061837	-0.42382372	0.42382372	M1	Male	trans
cg15108474_CPZ	0.000376189	0.00061837	0.38336923	0.38336923	M1	Male	trans
cg11858667_RN7SL794P	0.00037619	0.000618371	-0.560506403	0.560506403	M1	Male	trans
cg07405255_DUTP6	0.00037619	0.000618371	-0.795678087	0.795678087	M1	Male	trans
cg24976563_NXNP1	0.000376191	0.000618371	-0.21960832	0.21960832	M1	Male	trans
cg26338867_SPAG17	0.000376192	0.000618372	-0.618349313	0.618349313	M1	Male	trans
cg09483607_NAMPTP1	0.000376193	0.000618372	-0.293434785	0.293434785	M1	Male	trans
cg14409406_DRG1	0.000376195	0.000618375	-0.494667534	0.494667534	M1	Male	trans
cg01018054_MUC21	0.000376198	0.000618379	0.925502891	0.925502891	M1	Male	trans
cg02792740_MGAT5	0.000376199	0.00061838	0.543126325	0.543126325	M1	Male	trans
cg02671217_TCF7L2	0.000376201	0.000618382	-0.603320351	0.603320351	M1	Male	trans
cg08823359_NPPB	0.000376202	0.000618383	0.30136436	0.30136436	M1	Male	trans
cg15116041_SS18L2P1	0.000376203	0.000618383	-1.004485217	1.004485217	M1	Male	trans
cg20851750_PMS2P11	0.000376203	0.000618383	-0.60219022	0.60219022	M1	Male	trans
cg16404630_TRAV41	0.000376206	0.000618385	-0.320220722	0.320220722	M1	Male	trans
cg27342587_ACTG1P10	0.000376207	0.000618385	0.587097438	0.587097438	M1	Male	trans
cg14526718_XAGE3	0.000376207	0.000618385	0.430176881	0.430176881	M1	Male	trans
cg16999170_RHOT1	0.000376209	0.000618385	-0.793104996	0.793104996	M1	Male	trans
cg16156113_ST20	0.00037621	0.000618385	-0.358765876	0.358765876	M1	Male	trans
cg14386951_INSYN1	0.000376212	0.000618385	0.241233829	0.241233829	M1	Male	trans
cg08994981_ASIC4	0.000376212	0.000618385	-0.65920819	0.65920819	M1	Male	trans
cg07075387_RFTN1P1	0.000376214	0.000618385	-0.701885356	0.701885356	M1	Male	trans
cg17365391_CFTR-AS1	0.000376216	0.000618385	0.446517456	0.446517456	M1	Male	trans
cg16445317_LINC01973	0.000376216	0.000618385	-0.609562081	0.609562081	M1	Male	trans
cg24473292_ENSG00000225112	0.000376217	0.000618385	-0.675595518	0.675595518	M1	Male	trans
cg14703553_LINC01788	0.000376218	0.000618385	-0.408045023	0.408045023	M1	Male	trans
cg14703553_KRT18P42	0.000376218	0.000618385	-0.677499045	0.677499045	M1	Male	trans
cg14703553_MTND6P24	0.000376218	0.000618385	-0.465231976	0.465231976	M1	Male	trans
cg14703553_RN7SKP231	0.000376218	0.000618385	-0.497882814	0.497882814	M1	Male	trans
cg14703553_PCDH9-AS1	0.000376218	0.000618385	-0.497882814	0.497882814	M1	Male	trans
cg14703553_REG1CP	0.000376218	0.000618385	-0.701499956	0.701499956	M1	Male	trans
cg14703553_MTND5P27	0.000376218	0.000618385	-0.701499956	0.701499956	M1	Male	trans
cg14703553_RNU6-95P	0.000376218	0.000618385	-0.700703217	0.700703217	M1	Male	trans
cg14703553_SLC6A18	0.000376218	0.000618385	-0.701499956	0.701499956	M1	Male	trans
cg14703553_MIR509-2	0.000376218	0.000618385	-0.701499956	0.701499956	M1	Male	trans
cg14703553_MIR509-3	0.000376218	0.000618385	-0.701499956	0.701499956	M1	Male	trans
cg14703553_TRIM51GP	0.000376218	0.000618385	-0.701499956	0.701499956	M1	Male	trans
cg14703553_D21S2088E	0.000376218	0.000618385	-0.701499956	0.701499956	M1	Male	trans
cg14703553_ENSG00000237555	0.000376218	0.000618385	-0.701499956	0.701499956	M1	Male	trans
cg14703553_ENSG00000237699	0.000376218	0.000618385	-0.629308022	0.629308022	M1	Male	trans
cg13135057_ENSG00000236867	0.000376219	0.000618385	0.607399908	0.607399908	M1	Male	trans
cg16201078_GALE	0.00037622	0.000618385	0.570035409	0.570035409	M1	Male	trans
cg20936529_CDKN2A-DT	0.00037622	0.000618385	-0.333657007	0.333657007	M1	Male	trans
cg00857302_VSIG4	0.000376221	0.000618385	0.611422179	0.611422179	M1	Male	trans
cg02644550_MTND4P30	0.000376221	0.000618385	0.683800498	0.683800498	M1	Male	trans
cg07482574_NUPR1	0.000376221	0.000618385	0.494386275	0.494386275	M1	Male	trans
cg13229245_MARCHF7	0.000376222	0.000618385	0.32179705	0.32179705	M1	Male	trans
cg02514711_NPSR1-AS1	0.000376222	0.000618385	0.275974134	0.275974134	M1	Male	trans
cg26641076_OR52N3P	0.000376223	0.000618385	-0.43485812	0.43485812	M1	Male	trans
cg11131576_ZNF503-AS1	0.000376225	0.000618389	-0.57650116	0.57650116	M1	Male	trans
cg14220777_ENSG00000226594	0.000376226	0.000618389	-0.721326936	0.721326936	M1	Male	trans
cg04479876_SCARNA7	0.000376229	0.000618392	0.513246524	0.513246524	M1	Male	trans
