## Supplementary Tables for "Sex-stratified and interaction multi-omics analysis of DNA methylation and gene expression in asthma": Table_Supplementary Table S2f.csv (part 56 of 85)

Pair_clean	pvalue	FDR	beta	abs_beta	Model	Sex	Type	Table S2f. Asthma-specific trans-expression quantitative trait methylation (trans-eQTM) associations identified in the male-specific analysis
cg09676554_LILRA1	0.00037623	0.000618393	-0.365581462	0.365581462	M1	Male	trans
cg04996388_ZFP92	0.000376231	0.000618394	-0.367674971	0.367674971	M1	Male	trans
cg21830932_TARID	0.000376232	0.000618395	-0.748426826	0.748426826	M1	Male	trans
cg15001930_RPL7AP52	0.000376235	0.000618399	-0.572730258	0.572730258	M1	Male	trans
cg00047667_ANKRD36P1	0.000376235	0.000618399	-0.797882226	0.797882226	M1	Male	trans
cg20911165_EIF4BP9	0.000376236	0.0006184	-0.580283994	0.580283994	M1	Male	trans
cg19597111_OR7A5	0.000376237	0.0006184	-0.399237551	0.399237551	M1	Male	trans
cg21417545_KRT18P38	0.00037624	0.000618403	-0.643000351	0.643000351	M1	Male	trans
cg09272186_ATL3	0.00037624	0.000618403	1.153808956	1.153808956	M1	Male	trans
cg16064295_MEGF9	0.000376243	0.000618407	-0.659953652	0.659953652	M1	Male	trans
cg07405255_EGOT	0.000376244	0.000618407	-0.865651236	0.865651236	M1	Male	trans
cg05154833_LINC01324	0.000376247	0.00061841	-0.412117471	0.412117471	M1	Male	trans
cg27613227_MIR103A2	0.000376247	0.00061841	-1.081811758	1.081811758	M1	Male	trans
cg13703663_CHCHD2P5	0.000376248	0.00061841	-0.537985114	0.537985114	M1	Male	trans
cg25325209_GBX2	0.000376248	0.00061841	-0.618009167	0.618009167	M1	Male	trans
cg09534232_CSF2RB	0.000376249	0.00061841	-0.256860051	0.256860051	M1	Male	trans
cg08985601_ENSG00000181123	0.000376249	0.00061841	-0.665236713	0.665236713	M1	Male	trans
cg00759146_REG4	0.000376252	0.000618414	-0.523901531	0.523901531	M1	Male	trans
cg17790417_CD163	0.000376256	0.00061842	0.706136364	0.706136364	M1	Male	trans
cg11868136_CSNK1G3	0.000376256	0.00061842	-0.361908475	0.361908475	M1	Male	trans
cg13598219_ABLIM3	0.000376258	0.000618421	0.668692076	0.668692076	M1	Male	trans
cg05901128_ENSG00000233472	0.000376258	0.000618421	-0.356533664	0.356533664	M1	Male	trans
cg16140565_CUX2	0.000376261	0.000618426	-0.589418606	0.589418606	M1	Male	trans
cg11756968_NKX2-1	0.000376266	0.000618433	-0.545656514	0.545656514	M1	Male	trans
cg06486190_OSBPL7	0.000376269	0.000618436	-0.50088078	0.50088078	M1	Male	trans
cg18892128_C1DP2	0.000376269	0.000618436	1.078546049	1.078546049	M1	Male	trans
cg14578229_SEPTIN14P3	0.000376271	0.000618438	-0.448813265	0.448813265	M1	Male	trans
cg24711324_SIAE	0.000376272	0.000618438	-0.504262541	0.504262541	M1	Male	trans
cg12713604_TUBB1	0.000376273	0.000618438	0.751271388	0.751271388	M1	Male	trans
cg07822469_ENSG00000241473	0.000376273	0.000618438	0.321180297	0.321180297	M1	Male	trans
cg07264993_IRAK4	0.000376273	0.000618438	-0.432763143	0.432763143	M1	Male	trans
cg23820245_RPS8P6	0.000376277	0.000618444	0.563497067	0.563497067	M1	Male	trans
cg15278957_NHEG1	0.000376283	0.000618452	-0.83063498	0.83063498	M1	Male	trans
cg14947411_AKAP4	0.000376283	0.000618452	-0.305941069	0.305941069	M1	Male	trans
cg03248837_BVES-AS1	0.000376287	0.000618457	-0.246054495	0.246054495	M1	Male	trans
cg08160224_AK9	0.000376287	0.000618457	-0.527384269	0.527384269	M1	Male	trans
cg13799853_C20orf173	0.000376292	0.000618463	0.585661404	0.585661404	M1	Male	trans
cg27599856_PIANP	0.000376292	0.000618463	-0.685556515	0.685556515	M1	Male	trans
cg03453279_FBXW4P1	0.000376293	0.000618464	0.576509399	0.576509399	M1	Male	trans
cg22918152_ENSG00000224992	0.000376296	0.000618467	-0.674818781	0.674818781	M1	Male	trans
cg12855615_LINC00466	0.0003763	0.000618473	-0.583003751	0.583003751	M1	Male	trans
cg08328441_LYPLAL1-DT	0.000376302	0.000618476	-0.935339256	0.935339256	M1	Male	trans
cg17369140_SNORD115-6	0.000376303	0.000618478	0.290455047	0.290455047	M1	Male	trans
cg01391898_RN7SKP161	0.000376306	0.00061848	0.531317775	0.531317775	M1	Male	trans
cg16096414_OR4M1	0.000376307	0.000618482	-0.001963254	0.001963254	M1	Male	trans
cg26683259_F9	0.000376308	0.000618482	-0.595854929	0.595854929	M1	Male	trans
cg07775431_ATP13A2	0.000376312	0.000618488	-0.554234136	0.554234136	M1	Male	trans
cg14560022_CYP2C58P	0.000376314	0.000618491	-0.614102876	0.614102876	M1	Male	trans
cg17334266_ZNF391	0.000376315	0.000618491	-0.404410309	0.404410309	M1	Male	trans
cg15186638_RNA5SP435	0.000376318	0.000618495	0.516422502	0.516422502	M1	Male	trans
cg01825065_CICP11	0.000376319	0.000618496	-0.787064168	0.787064168	M1	Male	trans
cg10659736_ENSG00000227687	0.00037632	0.000618496	-0.555684635	0.555684635	M1	Male	trans
cg17415826_CMA1	0.000376326	0.000618506	-0.523909236	0.523909236	M1	Male	trans
cg02680901_OR52L1	0.000376327	0.000618507	-0.923344161	0.923344161	M1	Male	trans
cg14994777_GSTA5	0.000376328	0.000618507	-0.8011545	0.8011545	M1	Male	trans
cg00357546_ANKRD34C	0.000376328	0.000618507	0.704257042	0.704257042	M1	Male	trans
cg14203970_RN7SL191P	0.000376329	0.000618507	-1.583889658	1.583889658	M1	Male	trans
cg22772639_RNU6-1091P	0.000376331	0.00061851	-0.585997141	0.585997141	M1	Male	trans
cg17900689_TNS1	0.000376332	0.00061851	0.482505589	0.482505589	M1	Male	trans
cg21673338_ENSG00000204850	0.000376334	0.000618511	-0.68542643	0.68542643	M1	Male	trans
cg06761114_ENSG00000235858	0.000376334	0.000618511	-0.579615695	0.579615695	M1	Male	trans
cg11987596_ENSG00000231961	0.000376335	0.000618511	-0.54659527	0.54659527	M1	Male	trans
cg23383887_YTHDC2	0.000376335	0.000618511	-0.701039761	0.701039761	M1	Male	trans
cg17533142_GOLGA2P1	0.000376336	0.000618512	-0.65638596	0.65638596	M1	Male	trans
cg07405255_SNORD19C	0.000376336	0.000618512	-0.787248235	0.787248235	M1	Male	trans
cg25052523_ARHGEF35	0.000376337	0.000618513	-0.57592728	0.57592728	M1	Male	trans
cg14017705_ENSG00000176349	0.000376339	0.000618514	0.642052079	0.642052079	M1	Male	trans
cg03644281_ENSG00000231881	0.000376339	0.000618514	-0.355898677	0.355898677	M1	Male	trans
cg14354282_ENSG00000234500	0.00037634	0.000618514	-0.991922898	0.991922898	M1	Male	trans
cg01959652_TRIP10	0.00037634	0.000618514	0.515217505	0.515217505	M1	Male	trans
cg16061460_PDLIM3	0.000376341	0.000618515	-0.543414398	0.543414398	M1	Male	trans
cg08169020_EIF3MP1	0.000376342	0.000618516	0.587073849	0.587073849	M1	Male	trans
cg00557704_AHCYP5	0.000376343	0.000618517	-0.86683313	0.86683313	M1	Male	trans
cg05997357_ENSG00000227741	0.000376344	0.000618517	0.608789684	0.608789684	M1	Male	trans
cg00000155_COL11A1	0.000376346	0.000618517	-0.535654463	0.535654463	M1	Male	trans
cg22052629_ITSN1	0.000376346	0.000618517	-0.553384168	0.553384168	M1	Male	trans
cg09799441_ENSG00000232896	0.000376346	0.000618517	-0.297490893	0.297490893	M1	Male	trans
cg22396632_RPS3AP26	0.000376346	0.000618517	-0.460079838	0.460079838	M1	Male	trans
cg04387068_MTND1P3	0.000376347	0.000618517	0.70864426	0.70864426	M1	Male	trans
cg09483607_CAND1	0.000376347	0.000618518	-0.568704961	0.568704961	M1	Male	trans
cg04678080_ENSG00000213956	0.00037635	0.00061852	0.417490413	0.417490413	M1	Male	trans
cg16068431_APLP1	0.00037635	0.00061852	-0.149007003	0.149007003	M1	Male	trans
cg06747314_RPL6P4	0.000376353	0.000618523	-0.634821782	0.634821782	M1	Male	trans
cg13363608_LINC00210	0.000376356	0.000618526	-0.872136545	0.872136545	M1	Male	trans
cg12500767_HMGCS2	0.000376357	0.000618529	-0.566364456	0.566364456	M1	Male	trans
cg07601093_ABCC2	0.000376358	0.000618529	0.944961706	0.944961706	M1	Male	trans
cg20750932_SNX18P13	0.000376359	0.00061853	-0.590919	0.590919	M1	Male	trans
cg14584450_PFN1P3	0.000376361	0.000618531	0.329323445	0.329323445	M1	Male	trans
cg06591273_EIF4BP9	0.000376363	0.000618533	-0.574402318	0.574402318	M1	Male	trans
cg08081346_FAM135A-AS1	0.000376363	0.000618533	0.812161395	0.812161395	M1	Male	trans
cg15712577_MIR328	0.000376365	0.000618536	-0.26695666	0.26695666	M1	Male	trans
cg10557658_MEIS1-AS2	0.000376365	0.000618536	0.683562524	0.683562524	M1	Male	trans
cg04662079_ENSG00000207751	0.000376366	0.000618536	-0.713737077	0.713737077	M1	Male	trans
cg16999170_ZDHHC15	0.000376367	0.000618536	-0.830776057	0.830776057	M1	Male	trans
cg13229245_NPM1P26	0.000376368	0.000618537	0.334379189	0.334379189	M1	Male	trans
cg06747314_IGKV1OR2-108	0.000376369	0.000618538	-0.620349419	0.620349419	M1	Male	trans
cg16503053_EFTUD2	0.000376372	0.000618542	0.401609508	0.401609508	M1	Male	trans
cg05505459_ENSG00000232862	0.000376372	0.000618542	-0.768339699	0.768339699	M1	Male	trans
cg09543047_MIR548I1	0.000376373	0.000618542	-0.941591437	0.941591437	M1	Male	trans
cg04004768_KRTAP27-1	0.000376375	0.000618544	-0.61264727	0.61264727	M1	Male	trans
cg10881937_ENSG00000203335	0.000376375	0.000618544	-0.145331087	0.145331087	M1	Male	trans
cg20426275_SLC1A4	0.000376379	0.000618549	-0.583391827	0.583391827	M1	Male	trans
cg18331249_ENSG00000229618	0.000376381	0.000618551	-0.314717328	0.314717328	M1	Male	trans
cg10725441_ENSG00000225102	0.000376382	0.000618552	-0.815045222	0.815045222	M1	Male	trans
cg06506288_ENSG00000229312	0.000376383	0.000618552	-0.936059713	0.936059713	M1	Male	trans
cg09499436_FAM227B	0.000376383	0.000618552	-0.74607086	0.74607086	M1	Male	trans
cg20945531_RPL32P17	0.000376384	0.000618552	-0.323669841	0.323669841	M1	Male	trans
cg27059886_ENSG00000227758	0.000376384	0.000618552	-0.484367341	0.484367341	M1	Male	trans
cg04887104_ENSG00000230202	0.000376385	0.000618553	-0.50610479	0.50610479	M1	Male	trans
cg17299636_H2BC13	0.000376386	0.000618554	-0.58157879	0.58157879	M1	Male	trans
cg07850274_ACAT1	0.000376387	0.000618554	-0.535103118	0.535103118	M1	Male	trans
cg21796654_RPSAP46	0.000376387	0.000618554	0.616598005	0.616598005	M1	Male	trans
cg07264993_MAML2	0.000376389	0.000618555	-0.470984389	0.470984389	M1	Male	trans
cg05053923_EIF3MP1	0.00037639	0.000618556	-0.690082384	0.690082384	M1	Male	trans
cg14313932_PLSCR5	0.000376394	0.000618562	-0.568946475	0.568946475	M1	Male	trans
cg01665243_TOB1	0.000376394	0.000618562	0.729618523	0.729618523	M1	Male	trans
cg05756029_ENSG00000223753	0.000376396	0.000618564	0.892910013	0.892910013	M1	Male	trans
cg08916385_KLK2	0.000376398	0.000618567	5.319644201	5.319644201	M1	Male	trans
cg21200382_RNA5SP97	0.000376401	0.00061857	0.41103239	0.41103239	M1	Male	trans
cg19649827_ENSG00000223703	0.000376402	0.00061857	-0.465234244	0.465234244	M1	Male	trans
cg12743416_SPRR2A	0.000376406	0.000618577	0.225895241	0.225895241	M1	Male	trans
cg16413428_VAV3	0.000376409	0.00061858	-0.4925826	0.4925826	M1	Male	trans
cg12481610_MRGPRX4	0.000376409	0.00061858	-0.425801379	0.425801379	M1	Male	trans
cg13981054_TSPAN11	0.000376411	0.000618581	0.472101657	0.472101657	M1	Male	trans
cg14714046_LINC01283	0.000376411	0.000618581	0.592056107	0.592056107	M1	Male	trans
cg17853667_CA11	0.000376412	0.000618582	-1.956618786	1.956618786	M1	Male	trans
cg19703425_ENSG00000236512	0.000376412	0.000618582	-0.871977861	0.871977861	M1	Male	trans
cg16496814_EIF1P2	0.000376416	0.000618587	-0.240256817	0.240256817	M1	Male	trans
cg20215212_GCM2	0.000376418	0.000618589	0.591735389	0.591735389	M1	Male	trans
cg06675821_FGF11	0.000376418	0.000618589	0.685299224	0.685299224	M1	Male	trans
cg05489398_STUM	0.000376419	0.000618589	0.743309963	0.743309963	M1	Male	trans
cg24114899_NUP210P1	0.000376419	0.000618589	0.709528192	0.709528192	M1	Male	trans
cg18344168_ANKRD36P1	0.000376421	0.00061859	-0.680655224	0.680655224	M1	Male	trans
cg04876693_NSG2	0.000376421	0.00061859	-0.557886316	0.557886316	M1	Male	trans
cg06502685_STEAP2-AS1	0.000376422	0.00061859	-0.441658865	0.441658865	M1	Male	trans
cg06322601_TERF1P1	0.000376422	0.00061859	0.570542606	0.570542606	M1	Male	trans
cg01821644_DUX4L9	0.000376423	0.00061859	-0.192548255	0.192548255	M1	Male	trans
cg06531702_UGT3A1	0.000376423	0.00061859	-0.360518078	0.360518078	M1	Male	trans
cg15798563_ZNF33B	0.000376424	0.000618591	-0.829073156	0.829073156	M1	Male	trans
cg03655023_ACTR10	0.000376426	0.000618593	-0.511150359	0.511150359	M1	Male	trans
cg21860122_DPYS	0.000376426	0.000618593	-0.586439921	0.586439921	M1	Male	trans
cg07850274_RHBDD1	0.00037643	0.000618598	-0.622875438	0.622875438	M1	Male	trans
cg10669266_ENSG00000224335	0.000376431	0.000618599	-0.49105112	0.49105112	M1	Male	trans
cg07793432_MKKS	0.000376432	0.000618599	-0.651585818	0.651585818	M1	Male	trans
cg18754417_SKOR1	0.000376433	0.0006186	-0.522040807	0.522040807	M1	Male	trans
cg12214003_ENSG00000242169	0.000376435	0.000618603	0.677300458	0.677300458	M1	Male	trans
cg06105747_SLC25A18P1	0.000376438	0.000618605	-0.650771552	0.650771552	M1	Male	trans
cg14086880_ENSG00000206028	0.000376438	0.000618605	-0.36091078	0.36091078	M1	Male	trans
cg04527761_SPOCK1	0.000376439	0.000618605	-0.327633561	0.327633561	M1	Male	trans
cg20821566_SNORA5A	0.00037644	0.000618606	-0.464939864	0.464939864	M1	Male	trans
cg16064295_ERBIN	0.000376441	0.000618608	-0.684021958	0.684021958	M1	Male	trans
cg15251010_PRDX4	0.000376443	0.000618609	-0.794256659	0.794256659	M1	Male	trans
cg18376288_RDH5	0.000376443	0.000618609	0.592611142	0.592611142	M1	Male	trans
cg24009731_ENSG00000231132	0.000376448	0.000618616	0.650195537	0.650195537	M1	Male	trans
cg04571903_OR2G2	0.000376448	0.000618616	-0.625510006	0.625510006	M1	Male	trans
cg05226043_ADPRS	0.00037645	0.000618618	-0.51528078	0.51528078	M1	Male	trans
cg06980654_LINC01186	0.000376452	0.000618619	-0.578765248	0.578765248	M1	Male	trans
cg14035247_POM121B	0.000376454	0.000618621	-0.477886126	0.477886126	M1	Male	trans
cg14193001_DAZL	0.000376454	0.000618621	-0.658418408	0.658418408	M1	Male	trans
cg05914150_CPA4	0.000376455	0.000618621	-0.287112966	0.287112966	M1	Male	trans
cg02892650_TUBB6	0.000376455	0.000618621	0.394463683	0.394463683	M1	Male	trans
cg04690475_ZPBP	0.000376458	0.000618625	-0.545540007	0.545540007	M1	Male	trans
cg01201054_AICDA	0.000376459	0.000618625	-0.698797339	0.698797339	M1	Male	trans
cg23418467_NRXN2-AS1	0.00037646	0.000618625	-0.495554705	0.495554705	M1	Male	trans
cg11774399_PABPC1P10	0.00037646	0.000618625	0.531632228	0.531632228	M1	Male	trans
cg17139095_EPS8L3	0.000376461	0.000618625	0.73363484	0.73363484	M1	Male	trans
cg01318665_OR7E100P	0.000376462	0.000618625	0.766236003	0.766236003	M1	Male	trans
cg20571761_ZNF355P	0.000376462	0.000618625	-0.473554401	0.473554401	M1	Male	trans
cg27297376_SFRP5	0.000376462	0.000618625	-0.53115626	0.53115626	M1	Male	trans
cg14267705_CTNND1	0.000376463	0.000618626	-0.668285762	0.668285762	M1	Male	trans
cg10399333_LOXL4	0.000376464	0.000618626	0.51565283	0.51565283	M1	Male	trans
cg04000274_RN7SL566P	0.000376466	0.000618628	-0.806588136	0.806588136	M1	Male	trans
cg00253313_DDIT4	0.000376466	0.000618628	-0.474066469	0.474066469	M1	Male	trans
cg05818394_LOXL4	0.000376467	0.000618628	0.586665167	0.586665167	M1	Male	trans
cg14783708_ENSG00000233096	0.000376468	0.000618629	-1.75543561	1.75543561	M1	Male	trans
cg20652607_MKX	0.00037647	0.000618632	0.675402163	0.675402163	M1	Male	trans
cg27558387_ZFP3	0.000376471	0.000618632	-0.633049245	0.633049245	M1	Male	trans
cg26816659_ENSG00000224988	0.000376472	0.000618633	0.516680469	0.516680469	M1	Male	trans
cg04307318_RNU6-1280P	0.000376475	0.000618636	-0.467194229	0.467194229	M1	Male	trans
cg08847335_RNU6-226P	0.000376475	0.000618636	-0.309307413	0.309307413	M1	Male	trans
cg06522390_KLK3	0.000376477	0.000618636	0.841931745	0.841931745	M1	Male	trans
cg00204065_PROCR	0.000376478	0.000618636	-0.290338925	0.290338925	M1	Male	trans
cg22087659_RPS3AP41	0.000376478	0.000618636	0.623899155	0.623899155	M1	Male	trans
cg24573416_ENSG00000197171	0.000376479	0.000618636	-0.366482532	0.366482532	M1	Male	trans
cg08380311_RPS2P44	0.000376479	0.000618636	0.548160527	0.548160527	M1	Male	trans
cg19408449_HLA-DOA	0.00037648	0.000618636	-0.283684427	0.283684427	M1	Male	trans
cg12102235_ENSG00000213579	0.00037648	0.000618636	-0.358480532	0.358480532	M1	Male	trans
cg07850274_YOD1	0.00037648	0.000618636	-0.56301801	0.56301801	M1	Male	trans
cg02580082_MMP8	0.000376481	0.000618638	0.514593617	0.514593617	M1	Male	trans
cg19285799_PPP1R8	0.000376483	0.000618639	0.868940074	0.868940074	M1	Male	trans
cg24320234_Y_RNA	0.000376486	0.000618645	-0.37398488	0.37398488	M1	Male	trans
cg16187147_BRINP1	0.000376488	0.000618647	-0.42406944	0.42406944	M1	Male	trans
cg23404528_RPL23AP35	0.000376489	0.000618647	0.508637258	0.508637258	M1	Male	trans
cg06480483_MUC21	0.00037649	0.000618647	0.879160859	0.879160859	M1	Male	trans
cg22660680_VSIG10	0.000376495	0.000618656	-0.520118051	0.520118051	M1	Male	trans
cg15433807_PSMA8	0.000376498	0.000618659	-1.289187645	1.289187645	M1	Male	trans
cg08012663_MDC1-AS1	0.000376499	0.00061866	-0.322589354	0.322589354	M1	Male	trans
cg26713012_P2RX5	0.0003765	0.00061866	0.726941925	0.726941925	M1	Male	trans
cg20033591_EMX1	0.0003765	0.00061866	2.493856846	2.493856846	M1	Male	trans
cg13628022_PPP1R26P1	0.000376501	0.00061866	0.536363307	0.536363307	M1	Male	trans
cg21351830_PCDH9-AS2	0.000376501	0.00061866	-0.605215494	0.605215494	M1	Male	trans
cg00070370_IGLV2-11	0.000376502	0.00061866	-0.582947007	0.582947007	M1	Male	trans
cg08742879_ENSG00000222031	0.000376502	0.00061866	0.730695738	0.730695738	M1	Male	trans
cg23203918_ALLC	0.000376507	0.000618666	-0.547887321	0.547887321	M1	Male	trans
cg07274572_SIRT7	0.000376508	0.000618666	0.566435947	0.566435947	M1	Male	trans
cg03608583_IGKV1-12	0.000376508	0.000618666	-0.607076888	0.607076888	M1	Male	trans
cg01686736_ENSG00000233987	0.000376509	0.000618666	-0.45006786	0.45006786	M1	Male	trans
cg25102279_MRPS18CP6	0.000376509	0.000618666	-0.444390364	0.444390364	M1	Male	trans
cg26283879_RNU6-1241P	0.000376509	0.000618666	1.035368728	1.035368728	M1	Male	trans
cg09623010_IGHD2-8	0.000376511	0.000618667	0.601291333	0.601291333	M1	Male	trans
cg04580768_KRT7	0.000376512	0.000618668	0.569988148	0.569988148	M1	Male	trans
cg21186955_RPSAP44	0.000376513	0.000618668	0.921696672	0.921696672	M1	Male	trans
cg08445957_HMGN2P23	0.000376513	0.000618668	-0.265020117	0.265020117	M1	Male	trans
cg08445957_UGT2B10	0.000376513	0.000618668	-0.254791552	0.254791552	M1	Male	trans
cg02804275_ENSG00000228543	0.000376515	0.000618671	-0.359381662	0.359381662	M1	Male	trans
cg00467126_PRPS1L1	0.000376518	0.000618673	0.328297257	0.328297257	M1	Male	trans
cg06195376_NKX6-1	0.000376518	0.000618673	-1.499265781	1.499265781	M1	Male	trans
cg15577010_ENSG00000239572	0.000376519	0.000618675	0.396897985	0.396897985	M1	Male	trans
cg16999170_METAP2	0.000376524	0.000618682	-0.736060582	0.736060582	M1	Male	trans
cg13494168_SMIM10L2A	0.000376526	0.000618684	-0.258337409	0.258337409	M1	Male	trans
cg08285570_ELOVL6	0.000376528	0.000618685	-0.827143158	0.827143158	M1	Male	trans
cg11056334_GOLGA5	0.000376528	0.000618685	-0.287362415	0.287362415	M1	Male	trans
cg03455225_ENSG00000226047	0.000376528	0.000618685	-0.437723309	0.437723309	M1	Male	trans
cg21990064_ACTG1P10	0.000376529	0.000618685	0.600902679	0.600902679	M1	Male	trans
cg12931756_NSA2P1	0.000376529	0.000618685	-0.4385782	0.4385782	M1	Male	trans
cg06320570_CECR7	0.000376531	0.000618687	-0.876504038	0.876504038	M1	Male	trans
cg17051704_SCD5	0.000376531	0.000618687	0.426442635	0.426442635	M1	Male	trans
cg24676514_LINC01623	0.000376532	0.000618687	0.643039593	0.643039593	M1	Male	trans
cg09830308_MXRA7	0.000376533	0.000618687	0.396350659	0.396350659	M1	Male	trans
cg03915648_RNF103	0.000376533	0.000618687	0.565647812	0.565647812	M1	Male	trans
cg27407390_ENSG00000229730	0.000376533	0.000618687	0.802903415	0.802903415	M1	Male	trans
cg18810937_ENSG00000212712	0.000376536	0.00061869	-0.361011128	0.361011128	M1	Male	trans
cg11674404_RPL35AP31	0.000376539	0.000618694	0.516001074	0.516001074	M1	Male	trans
cg21353050_ENSG00000232806	0.000376542	0.000618697	-0.450108331	0.450108331	M1	Male	trans
cg24051234_TXLNB	0.000376542	0.000618697	-0.961429489	0.961429489	M1	Male	trans
cg05055216_TFCP2L1	0.000376543	0.000618697	-0.551331156	0.551331156	M1	Male	trans
cg17106653_RPL6P2	0.000376544	0.000618697	0.746801551	0.746801551	M1	Male	trans
cg09483607_CUL5	0.000376545	0.000618697	-0.567731068	0.567731068	M1	Male	trans
cg15771041_ASAP3	0.000376545	0.000618697	0.461040939	0.461040939	M1	Male	trans
cg12852285_LINC01121	0.000376545	0.000618697	-0.441594317	0.441594317	M1	Male	trans
cg11773114_TRBJ2-2	0.000376546	0.000618697	0.878753589	0.878753589	M1	Male	trans
cg10801331_FAM183DP	0.000376546	0.000618697	-1.065253584	1.065253584	M1	Male	trans
cg02775254_NDUFA9P1	0.000376546	0.000618697	1.105376005	1.105376005	M1	Male	trans
cg20160035_SNORA62	0.000376547	0.000618697	-0.506065094	0.506065094	M1	Male	trans
cg20444209_ENSG00000205236	0.000376547	0.000618697	0.449811138	0.449811138	M1	Male	trans
cg13229245_HIF1A	0.000376549	0.000618699	0.230573099	0.230573099	M1	Male	trans
cg02956801_OR4M2B	0.000376553	0.000618704	0.463493978	0.463493978	M1	Male	trans
cg14636575_ENSG00000231704	0.000376561	0.000618716	-0.664258782	0.664258782	M1	Male	trans
cg06777189_ENSG00000203593	0.000376568	0.000618721	-0.495278909	0.495278909	M1	Male	trans
cg22052629_FAM13B	0.000376573	0.000618721	-0.568207106	0.568207106	M1	Male	trans
cg15188547_ENSG00000213851	0.000376578	0.000618721	1.051498893	1.051498893	M1	Male	trans
cg19776984_CENPF	0.000376582	0.000618721	-0.678540508	0.678540508	M1	Male	trans
cg27475875_ENSG00000227679	0.000376583	0.000618721	0.08368194	0.08368194	M1	Male	trans
cg27475875_CT45A5	0.000376583	0.000618721	0.195168687	0.195168687	M1	Male	trans
cg27475875_LINC02778	0.000376583	0.000618721	0.536693786	0.536693786	M1	Male	trans
cg27475875_ACTBP12	0.000376583	0.000618721	0.840376075	0.840376075	M1	Male	trans
cg27475875_MTND5P18	0.000376583	0.000618721	0.840376075	0.840376075	M1	Male	trans
cg27475875_RNU6-169P	0.000376583	0.000618721	0.753892286	0.753892286	M1	Male	trans
cg27475875_RN7SL868P	0.000376583	0.000618721	0.840376075	0.840376075	M1	Male	trans
cg27475875_ZNF734P	0.000376583	0.000618721	0.807349715	0.807349715	M1	Male	trans
cg27475875_MTND1P2	0.000376583	0.000618721	0.840376075	0.840376075	M1	Male	trans
cg27475875_H3P29	0.000376583	0.000618721	0.840376075	0.840376075	M1	Male	trans
cg27475875_NEK2P2	0.000376583	0.000618721	0.201560405	0.201560405	M1	Male	trans
cg27475875_SKP2P1	0.000376583	0.000618721	0.840376075	0.840376075	M1	Male	trans
cg27475875_NDUFS5P2	0.000376583	0.000618721	0.424936076	0.424936076	M1	Male	trans
cg27475875_CTNNA2-AS1	0.000376583	0.000618721	0.320701283	0.320701283	M1	Male	trans
cg27475875_MTND5P29	0.000376583	0.000618721	0.596448797	0.596448797	M1	Male	trans
cg27475875_RNA5SP113	0.000376583	0.000618721	0.256688433	0.256688433	M1	Male	trans
cg27475875_LINC02433	0.000376583	0.000618721	0.376946143	0.376946143	M1	Male	trans
cg27475875_MIR218-2	0.000376583	0.000618721	0.752094719	0.752094719	M1	Male	trans
cg27475875_FUNDC2P3	0.000376583	0.000618721	0.488825796	0.488825796	M1	Male	trans
cg27475875_ASB10	0.000376583	0.000618721	0.376946143	0.376946143	M1	Male	trans
cg27475875_LINC02247	0.000376583	0.000618721	0.488825796	0.488825796	M1	Male	trans
cg27475875_SORCS3	0.000376583	0.000618721	0.513376866	0.513376866	M1	Male	trans
cg27475875_IGF2-AS	0.000376583	0.000618721	0.376946143	0.376946143	M1	Male	trans
cg27475875_BHLHA9	0.000376583	0.000618721	0.34961758	0.34961758	M1	Male	trans
cg27475875_SMSP1	0.000376583	0.000618721	0.488825796	0.488825796	M1	Male	trans
cg27475875_ENSG00000230432	0.000376583	0.000618721	0.376946143	0.376946143	M1	Male	trans
cg27475875_ENSG00000230621	0.000376583	0.000618721	0.596448797	0.596448797	M1	Male	trans
cg27475875_LINC01114	0.000376583	0.000618721	0.169487213	0.169487213	M1	Male	trans
cg27475875_PHOX2B	0.000376583	0.000618721	0.204177312	0.204177312	M1	Male	trans
cg27475875_SPEM1	0.000376583	0.000618721	0.737189854	0.737189854	M1	Male	trans
cg27475875_ENSG00000232897	0.000376583	0.000618721	0.14499463	0.14499463	M1	Male	trans
cg19556123_FAM222A	0.000376585	0.000618724	0.631360284	0.631360284	M1	Male	trans
cg12074474_ENSG00000239517	0.000376586	0.000618724	-0.990150123	0.990150123	M1	Male	trans
cg14994777_NEGR1	0.000376589	0.000618728	-0.549794839	0.549794839	M1	Male	trans
cg14733725_KRTAP24-1	0.00037659	0.000618729	-0.629490967	0.629490967	M1	Male	trans
cg25079651_KLHL38	0.000376591	0.000618729	-0.494470273	0.494470273	M1	Male	trans
cg27204205_HSP90AA2P	0.000376592	0.00061873	-0.930604808	0.930604808	M1	Male	trans
cg15708697_ANG	0.000376594	0.000618731	0.695191603	0.695191603	M1	Male	trans
cg20067334_SNORA81	0.000376595	0.000618733	0.594282462	0.594282462	M1	Male	trans
cg22819120_ENSG00000232599	0.000376596	0.000618734	-0.487991034	0.487991034	M1	Male	trans
cg09696135_LIN28B-AS1	0.000376599	0.000618738	-0.494288051	0.494288051	M1	Male	trans
cg14924064_DENND5B	0.000376601	0.00061874	0.512528626	0.512528626	M1	Male	trans
cg02671217_EMP2	0.000376604	0.000618745	-0.526960363	0.526960363	M1	Male	trans
cg25131461_SKA2P1	0.000376605	0.000618745	-0.620258205	0.620258205	M1	Male	trans
cg24728770_FAM32A	0.000376607	0.000618746	0.425550619	0.425550619	M1	Male	trans
cg07850274_MANSC1	0.00037661	0.000618751	-0.576957548	0.576957548	M1	Male	trans
cg03709475_MTND2P12	0.000376612	0.000618754	0.496556156	0.496556156	M1	Male	trans
cg07137170_ENSG00000225632	0.000376614	0.000618757	-0.736441708	0.736441708	M1	Male	trans
cg19285799_CDKN2AIPNL	0.000376618	0.00061876	0.849519453	0.849519453	M1	Male	trans
cg16512708_YBX1P6	0.000376618	0.00061876	0.60147779	0.60147779	M1	Male	trans
cg20517202_RNU6-112P	0.00037662	0.000618764	0.286840999	0.286840999	M1	Male	trans
cg09760986_RPS3AP13	0.000376625	0.000618771	-0.836434286	0.836434286	M1	Male	trans
cg03655023_TTK	0.000376628	0.000618773	-0.417779718	0.417779718	M1	Male	trans
cg26860604_SPATA31D5P	0.000376628	0.000618773	-0.59464838	0.59464838	M1	Male	trans
cg02514711_LINC01712	0.000376628	0.000618773	0.334508803	0.334508803	M1	Male	trans
cg26464626_MRPL38	0.000376632	0.000618778	0.469762983	0.469762983	M1	Male	trans
cg26495272_RNU2-36P	0.000376633	0.000618779	-0.418968382	0.418968382	M1	Male	trans
cg03448754_USP17L1	0.000376633	0.000618779	-0.506435269	0.506435269	M1	Male	trans
cg21759837_SNX18P13	0.000376635	0.00061878	0.79294047	0.79294047	M1	Male	trans
cg07883696_TP53I3	0.000376635	0.00061878	0.63374928	0.63374928	M1	Male	trans
cg12769792_OR10H1	0.000376636	0.00061878	-0.36716017	0.36716017	M1	Male	trans
cg06067437_ENSG00000212624	0.000376637	0.000618781	0.318673994	0.318673994	M1	Male	trans
cg06295676_PCDH11Y	0.000376638	0.000618782	-0.399291748	0.399291748	M1	Male	trans
cg08426938_BCAS2	0.000376639	0.000618782	-0.498509792	0.498509792	M1	Male	trans
cg20381404_SUMO3	0.00037664	0.000618784	0.277224212	0.277224212	M1	Male	trans
cg03882099_Y_RNA	0.00037664	0.000618784	-0.549497103	0.549497103	M1	Male	trans
cg07474672_SH3RF1	0.000376643	0.000618787	-0.586269557	0.586269557	M1	Male	trans
cg14409406_CPEB4	0.000376645	0.000618789	-0.526091591	0.526091591	M1	Male	trans
cg19009469_ART1	0.000376646	0.000618789	-0.400507672	0.400507672	M1	Male	trans
cg23929546_SNORD115-32	0.000376648	0.00061879	-0.60693951	0.60693951	M1	Male	trans
cg11911060_CCDC189	0.000376648	0.00061879	-0.583889855	0.583889855	M1	Male	trans
cg11868136_SCIRT	0.000376648	0.00061879	-0.414838135	0.414838135	M1	Male	trans
cg24578004_S1PR3	0.000376648	0.00061879	-0.138724827	0.138724827	M1	Male	trans
cg01561629_ZNF593OS	0.000376655	0.000618799	-0.414412511	0.414412511	M1	Male	trans
cg26832639_THEMIS3P	0.000376656	0.000618799	-0.817446737	0.817446737	M1	Male	trans
cg27384879_ENSG00000233799	0.000376656	0.000618799	0.750927112	0.750927112	M1	Male	trans
cg06103624_ZKSCAN7	0.000376657	0.0006188	-0.510047775	0.510047775	M1	Male	trans
cg11171466_OSBPL7	0.000376657	0.0006188	0.607489782	0.607489782	M1	Male	trans
cg02302000_TCF23	0.00037666	0.000618803	-0.440872395	0.440872395	M1	Male	trans
cg11757122_RNU11-3P	0.000376662	0.000618806	0.596770898	0.596770898	M1	Male	trans
cg07833852_RNU6-697P	0.000376665	0.00061881	-0.414783631	0.414783631	M1	Male	trans
cg00773700_ENSG00000225173	0.000376666	0.000618811	-0.575113618	0.575113618	M1	Male	trans
cg25938960_TXNRD3	0.000376667	0.000618811	-0.653626895	0.653626895	M1	Male	trans
cg00154829_ENSG00000225102	0.000376667	0.000618811	-0.693682743	0.693682743	M1	Male	trans
cg07600452_ENSG00000233342	0.000376668	0.000618811	-0.508610011	0.508610011	M1	Male	trans
cg04695233_CNN2P8	0.000376674	0.00061882	-0.910156016	0.910156016	M1	Male	trans
cg16064295_RHBDD1	0.000376674	0.00061882	-0.676517938	0.676517938	M1	Male	trans
cg11987751_ZEB2	0.000376675	0.000618821	-0.518177781	0.518177781	M1	Male	trans
cg00169694_ENSG00000240174	0.000376676	0.000618821	-0.677754248	0.677754248	M1	Male	trans
cg06502685_RIDA	0.000376677	0.000618822	-0.423057733	0.423057733	M1	Male	trans
cg17969084_MAJIN	0.000376678	0.000618823	0.48168088	0.48168088	M1	Male	trans
cg19447025_CSNK1A1P1	0.000376681	0.000618826	-0.584079476	0.584079476	M1	Male	trans
cg15747423_ENSG00000237921	0.000376681	0.000618826	1.587851185	1.587851185	M1	Male	trans
cg24102319_KRTAP5-4	0.000376682	0.000618827	0.531863207	0.531863207	M1	Male	trans
cg15865722_RPS20P22	0.000376689	0.000618837	-0.397380133	0.397380133	M1	Male	trans
cg19862307_G6PD	0.00037669	0.000618837	0.461621881	0.461621881	M1	Male	trans
cg12612309_CD82	0.00037669	0.000618837	0.575416498	0.575416498	M1	Male	trans
cg21018156_RPL19P21	0.000376692	0.000618838	-0.352504155	0.352504155	M1	Male	trans
cg17259183_PSORS1C2	0.000376694	0.000618838	0.172783485	0.172783485	M1	Male	trans
cg27456999_ARSL	0.000376694	0.000618838	-0.475604101	0.475604101	M1	Male	trans
cg23151860_RPL34P6	0.000376694	0.000618838	0.809887039	0.809887039	M1	Male	trans
cg22120018_URB1	0.000376694	0.000618838	-0.623125578	0.623125578	M1	Male	trans
cg11996362_OR1J1	0.000376697	0.000618838	-1.740369689	1.740369689	M1	Male	trans
cg07096305_ZFP69	0.000376701	0.000618838	0.466944597	0.466944597	M1	Male	trans
cg10664344_MRPS6P2	0.000376702	0.000618838	0.364934843	0.364934843	M1	Male	trans
cg14294245_GABRA5	0.000376702	0.000618838	-0.680379954	0.680379954	M1	Male	trans
cg05139068_PDZRN3-AS1	0.000376703	0.000618838	0.913122417	0.913122417	M1	Male	trans
cg24626239_POM121L4P	0.000376705	0.000618838	0.878754989	0.878754989	M1	Male	trans
cg13920792_NR2F1	0.000376707	0.000618838	-0.467132992	0.467132992	M1	Male	trans
cg16314089_IL1A	0.000376707	0.000618838	0.225340498	0.225340498	M1	Male	trans
cg03378057_LEP	0.000376707	0.000618838	-0.280470471	0.280470471	M1	Male	trans
cg11056334_SERPINB5	0.000376709	0.000618838	-0.270113627	0.270113627	M1	Male	trans
cg22646760_PKLR	0.000376709	0.000618838	0.616957501	0.616957501	M1	Male	trans
cg12470036_DPP10-AS3	0.000376711	0.000618838	-0.433770714	0.433770714	M1	Male	trans
cg12470036_OR51H2P	0.000376711	0.000618838	-0.316181951	0.316181951	M1	Male	trans
cg12470036_OR6C1	0.000376711	0.000618838	-0.023197996	0.023197996	M1	Male	trans
cg12470036_CACNG7	0.000376711	0.000618838	-0.136726747	0.136726747	M1	Male	trans
cg12470036_DNAJA1P5	0.000376711	0.000618838	-0.724377611	0.724377611	M1	Male	trans
cg12470036_NDUFA5P10	0.000376711	0.000618838	-0.206418116	0.206418116	M1	Male	trans
cg12470036_SETD6P1	0.000376711	0.000618838	-0.315843648	0.315843648	M1	Male	trans
cg12470036_CRB3P1	0.000376711	0.000618838	-0.512853789	0.512853789	M1	Male	trans
cg12470036_OR10C1	0.000376711	0.000618838	-0.512853789	0.512853789	M1	Male	trans
cg12470036_CAPZA1P4	0.000376711	0.000618838	-0.881684351	0.881684351	M1	Male	trans
cg12470036_OR5M4P	0.000376711	0.000618838	-0.790949493	0.790949493	M1	Male	trans
cg12470036_OR9I2P	0.000376711	0.000618838	-0.217864086	0.217864086	M1	Male	trans
cg12470036_NDUFA12P1	0.000376711	0.000618838	-0.395474747	0.395474747	M1	Male	trans
cg12470036_RN7SKP205	0.000376711	0.000618838	-0.591698435	0.591698435	M1	Male	trans
cg12470036_TPRX1	0.000376711	0.000618838	-0.48565796	0.48565796	M1	Male	trans
cg12470036_RNU6-929P	0.000376711	0.000618838	-0.362188806	0.362188806	M1	Male	trans
cg12470036_ENSG00000224252	0.000376711	0.000618838	-0.881684351	0.881684351	M1	Male	trans
cg12470036_ENSG00000230159	0.000376711	0.000618838	-0.881684351	0.881684351	M1	Male	trans
cg12470036_ENSG00000230190	0.000376711	0.000618838	-0.881684351	0.881684351	M1	Male	trans
cg12470036_ENSG00000234522	0.000376711	0.000618838	-0.881684351	0.881684351	M1	Male	trans
cg06713813_FBXW4P1	0.000376712	0.000618838	0.592004102	0.592004102	M1	Male	trans
cg00554858_RGL4	0.000376712	0.000618838	0.506295708	0.506295708	M1	Male	trans
cg05740632_ANK1	0.000376715	0.000618843	-0.403946646	0.403946646	M1	Male	trans
cg17380533_RNU1-11P	0.000376717	0.000618845	-0.335710309	0.335710309	M1	Male	trans
cg07264993_GPRASP1	0.000376717	0.000618845	-0.380979947	0.380979947	M1	Male	trans
cg22253653_ENSG00000237453	0.000376719	0.000618846	-0.397486771	0.397486771	M1	Male	trans
cg12594546_RPL7P30	0.000376719	0.000618846	-0.410521642	0.410521642	M1	Male	trans
cg19408572_PYGM	0.00037672	0.000618846	0.345509495	0.345509495	M1	Male	trans
cg23365999_CAMKK1	0.00037672	0.000618846	-0.374975615	0.374975615	M1	Male	trans
cg03098356_PMS2CL	0.000376724	0.000618852	0.35241226	0.35241226	M1	Male	trans
cg05392160_ENSG00000243179	0.000376725	0.000618852	-1.033933079	1.033933079	M1	Male	trans
cg23145472_AMT	0.000376727	0.000618854	0.618314326	0.618314326	M1	Male	trans
cg14170504_ENSG00000235806	0.000376728	0.000618855	0.353881414	0.353881414	M1	Male	trans
cg11948367_HLA-S	0.00037673	0.000618857	0.59353579	0.59353579	M1	Male	trans
cg00263677_RPS24P14	0.000376731	0.000618859	-0.576573683	0.576573683	M1	Male	trans
cg20821566_ZNF180	0.000376732	0.000618859	-0.526125988	0.526125988	M1	Male	trans
cg24375748_NPY5R	0.000376735	0.000618862	-0.548904197	0.548904197	M1	Male	trans
cg17259183_ASF1B	0.000376737	0.000618865	0.269894022	0.269894022	M1	Male	trans
cg02399454_SKOR1	0.000376737	0.000618865	-0.320068701	0.320068701	M1	Male	trans
cg04981410_ENSG00000176984	0.00037674	0.000618867	0.60737343	0.60737343	M1	Male	trans
cg23151860_LYPLA2	0.000376741	0.000618867	-0.726233651	0.726233651	M1	Male	trans
cg07408006_ENSG00000241746	0.000376742	0.000618867	-0.529922329	0.529922329	M1	Male	trans
cg13897388_POTEF	0.000376742	0.000618867	-0.363803284	0.363803284	M1	Male	trans
cg16064295_MAPK14	0.000376743	0.000618867	-0.681597872	0.681597872	M1	Male	trans
cg04687371_DLX2	0.000376743	0.000618867	-0.752695325	0.752695325	M1	Male	trans
cg00442570_ENSG00000243445	0.000376743	0.000618867	-0.681868065	0.681868065	M1	Male	trans
cg16975684_CNTNAP4	0.000376743	0.000618867	-0.182811914	0.182811914	M1	Male	trans
cg06038274_VWC2L	0.000376746	0.00061887	-0.481975641	0.481975641	M1	Male	trans
cg17513770_PRKX-AS1	0.000376751	0.000618878	-0.59606146	0.59606146	M1	Male	trans
cg08583127_OSM	0.000376752	0.000618878	-0.37069371	0.37069371	M1	Male	trans
cg15042047_VN2R19P	0.000376753	0.000618879	-0.418932964	0.418932964	M1	Male	trans
cg11851382_OPN1MW2	0.000376753	0.000618879	-0.383467974	0.383467974	M1	Male	trans
cg18707575_RN7SL263P	0.000376755	0.000618881	-0.404657837	0.404657837	M1	Male	trans
cg12931756_RN7SL558P	0.000376756	0.000618882	-0.420355391	0.420355391	M1	Male	trans
cg09483607_ENSG00000233081	0.000376757	0.000618883	-0.58939694	0.58939694	M1	Male	trans
cg27135799_TKTL2	0.000376758	0.000618884	-0.592722244	0.592722244	M1	Male	trans
cg03655023_TMX1	0.000376759	0.000618885	-0.487526157	0.487526157	M1	Male	trans
cg05260298_MTCO1P54	0.000376762	0.000618888	-0.303896117	0.303896117	M1	Male	trans
cg15458571_ENSG00000239793	0.000376764	0.000618888	-0.53539397	0.53539397	M1	Male	trans
cg03655023_ZNRF2	0.000376764	0.000618888	-0.531341186	0.531341186	M1	Male	trans
cg11858667_PCYT1B-AS1	0.000376765	0.000618888	-0.51707971	0.51707971	M1	Male	trans
cg02597454_RPS17P7	0.000376765	0.000618888	-0.626955419	0.626955419	M1	Male	trans
cg12395926_TRAF3IP1	0.000376766	0.000618888	0.48934969	0.48934969	M1	Male	trans
cg02775254_EPHA1	0.000376766	0.000618888	1.042190534	1.042190534	M1	Male	trans
cg25958450_ENSG00000235683	0.000376766	0.000618888	0.413810194	0.413810194	M1	Male	trans
cg15446032_RNU1-151P	0.000376767	0.000618888	-0.863486925	0.863486925	M1	Male	trans
cg06103624_SPEF2	0.000376767	0.000618888	-0.536388627	0.536388627	M1	Male	trans
cg19651706_FBXW4P1	0.000376767	0.000618888	0.524932856	0.524932856	M1	Male	trans
cg12666727_OTOG	0.000376768	0.000618888	0.438192269	0.438192269	M1	Male	trans
cg06449486_LCE1F	0.00037677	0.000618891	1.231503194	1.231503194	M1	Male	trans
cg15377174_PGGT1BP2	0.000376773	0.000618893	-1.153351819	1.153351819	M1	Male	trans
cg12878716_ENSG00000223859	0.000376773	0.000618893	0.715935692	0.715935692	M1	Male	trans
cg20614067_KRT17P2	0.000376773	0.000618893	-0.339106595	0.339106595	M1	Male	trans
cg19748509_MDC1	0.000376776	0.000618897	0.524523055	0.524523055	M1	Male	trans
cg07914385_FBXO32	0.000376776	0.000618897	-0.285805445	0.285805445	M1	Male	trans
cg11981600_ENSG00000241612	0.000376777	0.000618897	0.819868071	0.819868071	M1	Male	trans
cg13920792_NKX2-1	0.000376778	0.000618897	-0.878022136	0.878022136	M1	Male	trans
cg27188340_ENSG00000231173	0.00037678	0.000618901	-0.521617192	0.521617192	M1	Male	trans
cg00710456_B3GALNT1P1	0.000376787	0.00061891	-0.422965636	0.422965636	M1	Male	trans
cg21061582_RNU4-55P	0.000376787	0.00061891	0.483707673	0.483707673	M1	Male	trans
cg13762777_ENSG00000220745	0.000376788	0.00061891	0.94687374	0.94687374	M1	Male	trans
cg23121887_APLN	0.000376789	0.000618912	-0.672703518	0.672703518	M1	Male	trans
cg11536248_PIN1P1	0.00037679	0.000618912	0.895798562	0.895798562	M1	Male	trans
cg07474672_ACOT6	0.000376792	0.000618913	-0.629979974	0.629979974	M1	Male	trans
cg07490485_LINC02549	0.000376792	0.000618913	-0.434811306	0.434811306	M1	Male	trans
cg25740652_ST13P4	0.000376793	0.000618913	0.528776839	0.528776839	M1	Male	trans
cg24119500_MTCO2P29	0.000376793	0.000618913	-0.546363265	0.546363265	M1	Male	trans
cg23137161_ASIC2	0.000376793	0.000618913	-0.435728513	0.435728513	M1	Male	trans
cg04767834_ENSG00000239544	0.000376795	0.000618915	0.5300609	0.5300609	M1	Male	trans
cg00093140_ENSG00000241269	0.000376796	0.000618915	0.579470502	0.579470502	M1	Male	trans
cg25515319_YBX2P1	0.000376797	0.000618916	-0.501480539	0.501480539	M1	Male	trans
cg19335436_SPATA3	0.000376798	0.000618916	-0.384122392	0.384122392	M1	Male	trans
cg00658016_BIRC7	0.000376798	0.000618916	0.488968327	0.488968327	M1	Male	trans
cg01354206_NPM1P9	0.000376799	0.000618918	-0.460264351	0.460264351	M1	Male	trans
cg09095858_TLR10	0.000376801	0.000618919	-0.904435932	0.904435932	M1	Male	trans
cg16582255_RHEBP3	0.000376803	0.000618921	-0.485364144	0.485364144	M1	Male	trans
cg04060288_RACGAP1	0.000376803	0.000618921	-0.693983031	0.693983031	M1	Male	trans
cg06494135_FAM66E	0.000376803	0.000618921	-0.785688858	0.785688858	M1	Male	trans
cg14623735_ENSG00000239544	0.000376805	0.000618922	0.550301467	0.550301467	M1	Male	trans
cg16684958_ENSG00000231704	0.000376807	0.000618925	-0.552966213	0.552966213	M1	Male	trans
cg20935363_RNU6-1009P	0.000376808	0.000618926	0.532044386	0.532044386	M1	Male	trans
cg02792740_UBXN7	0.000376809	0.000618927	0.503617499	0.503617499	M1	Male	trans
cg16999170_DNAH14	0.00037681	0.000618927	-0.889452282	0.889452282	M1	Male	trans
cg14328241_SLCO1B3	0.000376811	0.000618928	-0.800602205	0.800602205	M1	Male	trans
cg20600515_APOBEC1	0.000376814	0.000618933	0.682692616	0.682692616	M1	Male	trans
cg16092347_ASGR1	0.000376816	0.000618934	-0.840993893	0.840993893	M1	Male	trans
cg12163800_SLC35A5	0.000376817	0.000618935	-2.549091994	2.549091994	M1	Male	trans
cg00759146_JAZF1	0.000376817	0.000618935	-0.63964945	0.63964945	M1	Male	trans
cg15576245_ENSG00000226423	0.000376818	0.000618935	-0.573123206	0.573123206	M1	Male	trans
cg09855983_ENSG00000228010	0.000376818	0.000618935	-0.65448902	0.65448902	M1	Male	trans
cg18093161_ENSG00000204055	0.000376819	0.000618935	-0.482488144	0.482488144	M1	Male	trans
cg14409406_VDAC3	0.000376821	0.000618937	-0.531645715	0.531645715	M1	Male	trans
cg15011734_RNU6-1081P	0.000376825	0.000618944	-0.776899953	0.776899953	M1	Male	trans
cg12705340_ANK1	0.000376826	0.000618945	0.59503233	0.59503233	M1	Male	trans
cg09480367_SMPD4BP	0.000376827	0.000618945	-0.46535439	0.46535439	M1	Male	trans
cg20479210_S100P	0.000376828	0.000618945	-0.398990029	0.398990029	M1	Male	trans
cg10222359_FLG	0.000376828	0.000618945	0.464921781	0.464921781	M1	Male	trans
cg11202824_ENSG00000236540	0.000376829	0.000618945	-0.610202328	0.610202328	M1	Male	trans
cg00241218_ENSG00000224881	0.000376829	0.000618945	0.863604851	0.863604851	M1	Male	trans
cg25293265_RPL13P2	0.000376832	0.000618948	-0.578664131	0.578664131	M1	Male	trans
cg05156799_AP3S1	0.000376834	0.000618951	-0.581857511	0.581857511	M1	Male	trans
cg06803261_LINC01376	0.000376836	0.000618953	-0.545807851	0.545807851	M1	Male	trans
cg12012381_GABRA2	0.000376836	0.000618953	0.608673727	0.608673727	M1	Male	trans
cg12353041_CRAT	0.000376836	0.000618953	0.589001628	0.589001628	M1	Male	trans
cg17334266_LMBR1	0.000376837	0.000618953	-0.445331166	0.445331166	M1	Male	trans
cg10261864_RNU6-611P	0.000376838	0.000618954	0.486556781	0.486556781	M1	Male	trans
cg07096305_TSPAN31	0.00037684	0.000618955	0.428111433	0.428111433	M1	Male	trans
cg02423471_CROCCP2	0.00037684	0.000618955	-0.763997427	0.763997427	M1	Male	trans
cg16551849_ARMCX7P	0.00037684	0.000618955	-0.410424338	0.410424338	M1	Male	trans
cg01915688_ENSG00000226576	0.000376842	0.000618957	-0.857293787	0.857293787	M1	Male	trans
cg14594743_IGHV3-23	0.000376846	0.000618963	-0.899405219	0.899405219	M1	Male	trans
cg26396455_ENSG00000238081	0.000376848	0.000618965	0.673534646	0.673534646	M1	Male	trans
cg07850274_RPL22	0.000376849	0.000618965	-0.560477372	0.560477372	M1	Male	trans
cg26077897_ZFYVE9P1	0.00037685	0.000618966	-0.46806835	0.46806835	M1	Male	trans
cg06878664_BMP8B	0.000376854	0.000618972	0.672714434	0.672714434	M1	Male	trans
cg04060288_TRAV35	0.000376856	0.000618972	-0.658818997	0.658818997	M1	Male	trans
cg26338867_ATG4D	0.000376856	0.000618972	0.547709082	0.547709082	M1	Male	trans
cg02921852_EGFR-AS1	0.000376857	0.000618972	0.603997739	0.603997739	M1	Male	trans
cg03336167_RCN1P1	0.000376857	0.000618972	0.847247659	0.847247659	M1	Male	trans
cg16963484_ENSG00000217195	0.000376858	0.000618972	-0.343450011	0.343450011	M1	Male	trans
cg17771100_EBLN1	0.000376858	0.000618972	-0.76122149	0.76122149	M1	Male	trans
cg27558387_DYNLT2B	0.000376858	0.000618972	-0.63355833	0.63355833	M1	Male	trans
cg09408629_SYCN	0.000376858	0.000618972	0.515125219	0.515125219	M1	Male	trans
cg04820440_RPL21P75	0.000376861	0.000618975	-1.209176643	1.209176643	M1	Male	trans
cg17141237_MIR302C	0.000376861	0.000618975	0.802729586	0.802729586	M1	Male	trans
cg04633141_MTUS2	0.000376862	0.000618976	-0.311927269	0.311927269	M1	Male	trans
cg23151860_ZNF22	0.000376863	0.000618976	0.858115666	0.858115666	M1	Male	trans
cg05452625_ENSG00000225315	0.000376866	0.000618981	-0.510459832	0.510459832	M1	Male	trans
cg13672736_CCNYL2	0.000376867	0.000618981	-0.869595522	0.869595522	M1	Male	trans
cg08036435_SPAG16-DT	0.000376868	0.000618981	-0.641055788	0.641055788	M1	Male	trans
cg05651489_CCDC68	0.000376869	0.000618981	0.449632561	0.449632561	M1	Male	trans
cg23383887_LINC01806	0.000376869	0.000618981	-0.775848082	0.775848082	M1	Male	trans
cg03655023_FCF1	0.000376869	0.000618981	-0.529893235	0.529893235	M1	Male	trans
cg03143591_EI24P1	0.00037687	0.000618981	-0.466295108	0.466295108	M1	Male	trans
cg26767387_VSIR	0.00037687	0.000618981	0.501357227	0.501357227	M1	Male	trans
cg08881019_HNRNPFP1	0.000376871	0.000618981	0.341109144	0.341109144	M1	Male	trans
cg09023892_GCM2	0.000376873	0.000618981	0.690356058	0.690356058	M1	Male	trans
cg06955954_ZNF625-ZNF20	0.000376873	0.000618981	-0.374681643	0.374681643	M1	Male	trans
cg15930673_TRPC6P	0.000376873	0.000618981	-0.600291414	0.600291414	M1	Male	trans
cg18305853_USP9YP10	0.000376874	0.000618981	-0.181059863	0.181059863	M1	Male	trans
cg15433807_IGHD2-2	0.000376874	0.000618981	-1.515009297	1.515009297	M1	Male	trans
cg11529236_ENSG00000213774	0.000376874	0.000618981	-0.710802421	0.710802421	M1	Male	trans
cg00894477_KLHL17	0.00037688	0.000618989	0.539683827	0.539683827	M1	Male	trans
cg10295807_DENND5B	0.00037688	0.000618989	-0.476175807	0.476175807	M1	Male	trans
cg08229224_CTSS	0.000376881	0.000618989	-0.45288973	0.45288973	M1	Male	trans
cg22541572_TOB2P1	0.000376883	0.000618989	0.606945531	0.606945531	M1	Male	trans
cg10744079_ENSG00000235128	0.000376883	0.000618989	0.705549677	0.705549677	M1	Male	trans
cg21989504_CDY5P	0.000376883	0.000618989	-0.837505193	0.837505193	M1	Male	trans
cg21989504_CDY9P	0.000376883	0.000618989	-0.837505193	0.837505193	M1	Male	trans
cg24543551_MIR199B	0.000376886	0.000618994	-0.653764803	0.653764803	M1	Male	trans
cg25737992_ENSG00000232806	0.000376886	0.000618994	-0.428976949	0.428976949	M1	Male	trans
cg09476440_LINC02812	0.000376888	0.000618996	-0.631872245	0.631872245	M1	Male	trans
cg06486190_RPS15P9	0.000376889	0.000618996	-0.756151331	0.756151331	M1	Male	trans
cg04459447_ENSG00000230964	0.000376889	0.000618996	-0.387744354	0.387744354	M1	Male	trans
cg23050890_RN7SKP189	0.000376891	0.000618996	-0.567255792	0.567255792	M1	Male	trans
cg07264993_PSMD1	0.000376891	0.000618996	-0.403482724	0.403482724	M1	Male	trans
cg12346119_CPA4	0.000376891	0.000618996	0.395267082	0.395267082	M1	Male	trans
cg12724384_BVES-AS1	0.000376897	0.000619005	-0.224228357	0.224228357	M1	Male	trans
cg20821566_TMEM30A-DT	0.000376901	0.00061901	-0.599965595	0.599965595	M1	Male	trans
cg03067367_ENSG00000232174	0.000376902	0.000619011	-0.418403308	0.418403308	M1	Male	trans
cg16399648_RNU6-799P	0.000376904	0.000619013	1.37798413	1.37798413	M1	Male	trans
cg19640299_ENSG00000230597	0.000376904	0.000619013	-0.534379636	0.534379636	M1	Male	trans
cg07793432_MAML2	0.000376906	0.000619013	-0.728872446	0.728872446	M1	Male	trans
cg13616160_RPL13P2	0.000376906	0.000619013	-0.813853492	0.813853492	M1	Male	trans
cg25943096_CCDC182	0.000376906	0.000619013	0.334835073	0.334835073	M1	Male	trans
cg07448055_MYO7A	0.000376907	0.000619014	0.789067318	0.789067318	M1	Male	trans
cg00758881_PCM1	0.000376907	0.000619014	0.612039501	0.612039501	M1	Male	trans
cg10542197_IFNA13	0.000376909	0.000619016	-0.439085071	0.439085071	M1	Male	trans
cg16963484_CAMKMT	0.00037691	0.000619017	-0.382363924	0.382363924	M1	Male	trans
cg03208970_LINC01681	0.000376912	0.000619019	-0.950099932	0.950099932	M1	Male	trans
cg14028598_CAMKK1	0.000376914	0.000619022	-0.375793873	0.375793873	M1	Male	trans
cg02671217_ARHGAP28	0.000376915	0.000619022	-0.568161421	0.568161421	M1	Male	trans
cg04803944_RPL34P3	0.000376916	0.000619023	-0.850170487	0.850170487	M1	Male	trans
cg09765807_LGALS7	0.000376919	0.000619025	-1.333962902	1.333962902	M1	Male	trans
cg02792740_GOLGB1	0.000376919	0.000619025	0.528022171	0.528022171	M1	Male	trans
cg11171466_SMIM30	0.00037692	0.000619025	-0.651520774	0.651520774	M1	Male	trans
cg23131393_ARHGEF26-AS1	0.00037692	0.000619025	-0.60830819	0.60830819	M1	Male	trans
cg12398261_ZNF408	0.00037692	0.000619025	3.343839936	3.343839936	M1	Male	trans
cg00013655_MTCO3P5	0.000376922	0.000619025	0.469666629	0.469666629	M1	Male	trans
cg12882999_DAPK1-IT1	0.000376922	0.000619025	0.550041622	0.550041622	M1	Male	trans
cg09562756_MIR125B2	0.000376922	0.000619025	-0.846366755	0.846366755	M1	Male	trans
cg25740652_UBE2E4P	0.000376922	0.000619025	0.556579086	0.556579086	M1	Male	trans
cg06649792_RNU1-119P	0.000376923	0.000619025	-0.427251583	0.427251583	M1	Male	trans
cg10183235_ATF4P1	0.000376923	0.000619025	-0.714662309	0.714662309	M1	Male	trans
cg22551578_ENSG00000205236	0.000376924	0.000619025	-0.447743488	0.447743488	M1	Male	trans
cg07850274_SMIM11A	0.000376926	0.000619028	-0.561531054	0.561531054	M1	Male	trans
cg03966685_ATG9A	0.000376926	0.000619028	0.538021232	0.538021232	M1	Male	trans
cg12897690_LILRB4	0.000376927	0.000619028	-0.465010176	0.465010176	M1	Male	trans
cg12110603_LINC02802	0.00037693	0.000619031	-0.23836901	0.23836901	M1	Male	trans
cg03655023_GMPS	0.00037693	0.000619031	-0.513840055	0.513840055	M1	Male	trans
cg01235335_RPL31P1	0.000376931	0.000619031	-0.509822247	0.509822247	M1	Male	trans
cg20821566_PAIP2B	0.000376932	0.000619032	-0.447142545	0.447142545	M1	Male	trans
cg07096305_PRR13	0.000376934	0.000619035	0.509648112	0.509648112	M1	Male	trans
cg00471652_STX4	0.000376936	0.000619038	0.639825764	0.639825764	M1	Male	trans
cg03956042_IGHD2-8	0.000376937	0.000619038	0.423371069	0.423371069	M1	Male	trans
cg20205188_LAPTM5	0.000376941	0.000619043	-0.417581248	0.417581248	M1	Male	trans
cg20657383_C1QTNF4	0.000376944	0.000619047	-0.858268319	0.858268319	M1	Male	trans
cg08802983_ENSG00000236717	0.000376944	0.000619047	0.646364185	0.646364185	M1	Male	trans
cg09216282_LINC01077	0.000376945	0.000619047	-0.999119204	0.999119204	M1	Male	trans
cg14151199_RPL12P14	0.000376946	0.000619048	0.474877516	0.474877516	M1	Male	trans
cg09830308_LPAR3	0.00037695	0.000619054	0.346524493	0.346524493	M1	Male	trans
cg03364874_LINC01827	0.000376951	0.000619054	-0.717229264	0.717229264	M1	Male	trans
cg09354553_LINC02154	0.000376951	0.000619054	-0.764717162	0.764717162	M1	Male	trans
cg04737131_OR4F6	0.000376952	0.000619054	0.961876698	0.961876698	M1	Male	trans
cg16962558_NMNAT1P2	0.000376952	0.000619054	-0.675300161	0.675300161	M1	Male	trans
cg09584521_LOXL4	0.000376953	0.000619055	-0.604946449	0.604946449	M1	Male	trans
cg19079605_OR8B9P	0.000376954	0.000619056	-0.199811485	0.199811485	M1	Male	trans
cg04507312_HMGN1P35	0.000376957	0.00061906	0.815190973	0.815190973	M1	Male	trans
cg16458226_RN7SKP90	0.000376959	0.000619063	0.461535075	0.461535075	M1	Male	trans
cg09255521_MIR1266	0.000376962	0.000619066	-0.92420553	0.92420553	M1	Male	trans
cg02268738_NEUROG1	0.000376963	0.000619067	-0.393682443	0.393682443	M1	Male	trans
cg19082069_MAPK3	0.000376964	0.000619067	0.534653694	0.534653694	M1	Male	trans
cg06627950_NCOR1P3	0.000376964	0.000619067	-0.614480875	0.614480875	M1	Male	trans
cg00103879_CA8	0.000376966	0.000619069	-0.588965854	0.588965854	M1	Male	trans
cg13419774_ZNF569	0.000376967	0.00061907	-0.703309676	0.703309676	M1	Male	trans
cg08148553_ENSG00000238485	0.000376968	0.00061907	0.35447691	0.35447691	M1	Male	trans
cg17806866_ZNF775-AS1	0.000376969	0.00061907	-0.5122423	0.5122423	M1	Male	trans
cg21979972_ID3	0.00037697	0.00061907	0.635788717	0.635788717	M1	Male	trans
cg15042269_ENSG00000231398	0.00037697	0.00061907	0.762960217	0.762960217	M1	Male	trans
cg12948621_RPS13P3	0.00037697	0.00061907	0.460504867	0.460504867	M1	Male	trans
cg10524520_PAGE4	0.000376971	0.00061907	-0.422760356	0.422760356	M1	Male	trans
cg07096305_LRRC8D	0.000376974	0.000619074	0.522484655	0.522484655	M1	Male	trans
cg12256630_MTND4P30	0.000376974	0.000619074	0.82248434	0.82248434	M1	Male	trans
cg16342049_ENSG00000226952	0.000376975	0.000619074	-0.718024242	0.718024242	M1	Male	trans
cg04726019_IGKV1-5	0.00037698	0.000619081	-0.637022714	0.637022714	M1	Male	trans
cg08160224_ENSG00000230739	0.000376982	0.000619084	-0.499396245	0.499396245	M1	Male	trans
cg02340312_JMY	0.000376982	0.000619084	-0.622534402	0.622534402	M1	Male	trans
cg04015129_MAPK12	0.000376986	0.000619089	-0.692181085	0.692181085	M1	Male	trans
cg23922134_RNU6-15P	0.000376987	0.000619089	0.547165743	0.547165743	M1	Male	trans
cg21184711_RNU6-1091P	0.000376987	0.000619089	-0.70245259	0.70245259	M1	Male	trans
cg26926221_ADGRL3	0.000376988	0.000619089	-0.645857435	0.645857435	M1	Male	trans
cg06276061_SNTG1	0.000376988	0.000619089	-0.749806866	0.749806866	M1	Male	trans
cg06894070_BPIFB6	0.000376989	0.000619089	0.485291891	0.485291891	M1	Male	trans
cg01418749_HSDL1	0.00037699	0.00061909	-0.464999567	0.464999567	M1	Male	trans
cg07850274_LAMA2	0.00037699	0.00061909	-0.595854584	0.595854584	M1	Male	trans
cg08445957_C1QC	0.000376992	0.000619091	-0.46826364	0.46826364	M1	Male	trans
cg02792740_PDIA3P1	0.000376993	0.000619093	0.526932906	0.526932906	M1	Male	trans
cg02621613_RPS3AP48	0.000376995	0.000619095	-0.600741858	0.600741858	M1	Male	trans
cg00762705_IFI30	0.000376997	0.000619097	-0.695100374	0.695100374	M1	Male	trans
cg23151860_ARMC1	0.000376997	0.000619097	0.764868644	0.764868644	M1	Male	trans
cg19703425_SLC16A1-AS1	0.000376998	0.000619097	-1.015775524	1.015775524	M1	Male	trans
cg24052964_CLCN1	0.000376999	0.000619098	-0.416105439	0.416105439	M1	Male	trans
cg19703425_ENSG00000228655	0.000377001	0.000619099	-0.90791996	0.90791996	M1	Male	trans
cg00270291_PIGX	0.000377001	0.000619099	0.426688594	0.426688594	M1	Male	trans
cg16593845_IGHJ1P	0.000377005	0.000619104	-0.866934651	0.866934651	M1	Male	trans
cg11674404_C1QBP	0.000377006	0.000619104	-0.376938289	0.376938289	M1	Male	trans
cg25994476_CDC27P1	0.000377006	0.000619104	0.589419791	0.589419791	M1	Male	trans
cg04294866_KRTAP13-2	0.000377007	0.000619105	-0.761571416	0.761571416	M1	Male	trans
cg16122815_CHRFAM7A	0.000377008	0.000619105	-0.793701234	0.793701234	M1	Male	trans
cg27646075_ESCO2	0.000377009	0.000619106	-0.696474419	0.696474419	M1	Male	trans
cg10568558_ENSG00000229239	0.00037701	0.000619106	-0.751858747	0.751858747	M1	Male	trans
cg05154833_ADAM29	0.000377012	0.000619109	-0.55580319	0.55580319	M1	Male	trans
cg10989862_SNRPFP2	0.000377013	0.00061911	-0.643211289	0.643211289	M1	Male	trans
cg02792740_CFL2	0.000377014	0.000619111	0.507927892	0.507927892	M1	Male	trans
cg03966685_NUDT22	0.000377016	0.000619113	0.544991367	0.544991367	M1	Male	trans
cg00545295_CNDP1	0.000377017	0.000619113	0.592951431	0.592951431	M1	Male	trans
cg03309791_CDK2AP2P2	0.00037702	0.000619113	-0.837628139	0.837628139	M1	Male	trans
cg27436767_ENSG00000236800	0.00037702	0.000619113	-0.316313787	0.316313787	M1	Male	trans
cg14035247_SYNGAP1	0.00037702	0.000619113	-0.543999389	0.543999389	M1	Male	trans
cg15032304_NEUROG1	0.000377023	0.000619113	-0.412534337	0.412534337	M1	Male	trans
cg16531956_ENSG00000235858	0.000377024	0.000619113	0.480196989	0.480196989	M1	Male	trans
cg10149720_ENSG00000235503	0.000377026	0.000619113	-0.373697116	0.373697116	M1	Male	trans
cg19704554_SLC35G5	0.000377027	0.000619113	0.497120096	0.497120096	M1	Male	trans
cg07914267_ZNF536	0.000377027	0.000619113	-0.779931419	0.779931419	M1	Male	trans
cg01886784_ENSG00000223859	0.000377027	0.000619113	0.619366413	0.619366413	M1	Male	trans
cg10836755_RTL3	0.000377029	0.000619113	-0.542146186	0.542146186	M1	Male	trans
cg26083389_LINC02027	0.00037703	0.000619113	-0.81167329	0.81167329	M1	Male	trans
cg02938032_ENSG00000205236	0.00037703	0.000619113	-0.40465108	0.40465108	M1	Male	trans
cg02697258_ZBBX	0.000377031	0.000619113	-0.359910571	0.359910571	M1	Male	trans
cg20803916_LINC00428	0.000377032	0.000619113	-0.205409052	0.205409052	M1	Male	trans
cg20803916_STARP1	0.000377032	0.000619113	-0.585841899	0.585841899	M1	Male	trans
cg20803916_SNORD114-27	0.000377032	0.000619113	-0.825431316	0.825431316	M1	Male	trans
cg20803916_FAM47B	0.000377032	0.000619113	-0.825431316	0.825431316	M1	Male	trans
cg20803916_MIR503	0.000377032	0.000619113	-0.322748166	0.322748166	M1	Male	trans
cg20803916_ENSG00000213238	0.000377032	0.000619113	-0.825431316	0.825431316	M1	Male	trans
cg20803916_ENSG00000225280	0.000377032	0.000619113	-0.585841899	0.585841899	M1	Male	trans
cg20803916_ENSG00000225598	0.000377032	0.000619113	-0.585841899	0.585841899	M1	Male	trans
cg20803916_ENSG00000234573	0.000377032	0.000619113	-0.374737518	0.374737518	M1	Male	trans
cg20803916_ENSG00000235274	0.000377032	0.000619113	-0.585841899	0.585841899	M1	Male	trans
cg20803916_CDC27P2	0.000377032	0.000619113	-0.511955423	0.511955423	M1	Male	trans
cg20803916_MTND1P30	0.000377032	0.000619113	-0.740485505	0.740485505	M1	Male	trans
cg20803916_ENSG00000238162	0.000377032	0.000619113	-0.585841899	0.585841899	M1	Male	trans
cg20803916_ENSG00000239622	0.000377032	0.000619113	-0.585841899	0.585841899	M1	Male	trans
cg20845336_RNA5SP194	0.000377032	0.000619113	-0.516493432	0.516493432	M1	Male	trans
cg24114899_SMIM21	0.000377033	0.000619114	-0.564375598	0.564375598	M1	Male	trans
cg17044790_ENSG00000230087	0.000377035	0.000619116	-0.741761312	0.741761312	M1	Male	trans
cg06653796_ATOH8	0.000377036	0.000619118	0.59435115	0.59435115	M1	Male	trans
cg17714581_ENSG00000229203	0.00037704	0.000619122	-0.456300181	0.456300181	M1	Male	trans
cg05995555_SLC35C2P1	0.000377041	0.000619123	-0.58478067	0.58478067	M1	Male	trans
cg12163800_ENSG00000218418	0.000377043	0.000619126	-2.109496511	2.109496511	M1	Male	trans
cg12491114_ENSG00000235858	0.000377044	0.000619126	-0.707765471	0.707765471	M1	Male	trans
cg19408572_IGKV1-16	0.000377048	0.000619131	0.605765618	0.605765618	M1	Male	trans
cg26841611_BDH2P1	0.000377049	0.000619131	-0.341087565	0.341087565	M1	Male	trans
cg04337937_COX20P1	0.000377049	0.000619131	-0.528289585	0.528289585	M1	Male	trans
cg02378006_LINC01673	0.000377049	0.000619131	-0.615798283	0.615798283	M1	Male	trans
cg20821566_C5orf51	0.000377052	0.000619134	-0.539686633	0.539686633	M1	Male	trans
cg04463911_PPP1R8P1	0.000377052	0.000619134	-0.622999867	0.622999867	M1	Male	trans
cg12836961_ENSG00000233090	0.000377062	0.000619148	-0.418975318	0.418975318	M1	Male	trans
cg23290207_RPS19P6	0.000377065	0.000619152	0.876209596	0.876209596	M1	Male	trans
cg16962558_RNA5SP478	0.000377065	0.000619152	-0.563223509	0.563223509	M1	Male	trans
cg14563921_RNU6-644P	0.00037707	0.000619159	0.731619141	0.731619141	M1	Male	trans
cg25588852_LINC01014	0.00037707	0.000619159	-0.555615695	0.555615695	M1	Male	trans
cg03655023_FYTTD1	0.000377075	0.000619166	-0.46467277	0.46467277	M1	Male	trans
cg15446032_ZNF729	0.000377077	0.000619169	-0.821575668	0.821575668	M1	Male	trans
cg00232388_NPBWR2	0.000377083	0.000619176	-0.272324114	0.272324114	M1	Male	trans
cg18211066_LINC00993	0.000377083	0.000619176	-0.814610706	0.814610706	M1	Male	trans
cg25604536_ENSG00000228401	0.000377083	0.000619176	0.856464165	0.856464165	M1	Male	trans
cg02840535_SNORD115-14	0.000377084	0.000619176	-0.62357773	0.62357773	M1	Male	trans
cg13799853_FXNP2	0.000377085	0.000619177	0.531149845	0.531149845	M1	Male	trans
cg07125024_PKD1P2	0.000377086	0.000619178	-0.670559616	0.670559616	M1	Male	trans
cg12163800_GIN1	0.000377091	0.000619186	-2.460676466	2.460676466	M1	Male	trans
cg17324671_ENSG00000224810	0.000377093	0.000619187	-0.354405945	0.354405945	M1	Male	trans
cg08229224_G3BP2	0.000377096	0.000619192	-0.425806884	0.425806884	M1	Male	trans
cg07850274_PDIA3	0.000377097	0.000619192	-0.606799615	0.606799615	M1	Male	trans
cg12910951_STSP1	0.000377098	0.000619192	0.447754958	0.447754958	M1	Male	trans
cg25628461_U8	0.000377098	0.000619192	0.422418795	0.422418795	M1	Male	trans
cg21762610_EIF3MP1	0.000377099	0.000619192	0.677433906	0.677433906	M1	Male	trans
cg11139108_ADGRL3	0.0003771	0.000619192	-0.64461825	0.64461825	M1	Male	trans
cg16218562_ENSG00000223651	0.0003771	0.000619192	-0.360925748	0.360925748	M1	Male	trans
cg08348957_ENSG00000240973	0.000377101	0.000619193	-0.5258199	0.5258199	M1	Male	trans
cg07170824_FAHD2B	0.000377103	0.000619197	-0.425742634	0.425742634	M1	Male	trans
cg11056334_ZC3H12C	0.000377104	0.000619197	-0.349688164	0.349688164	M1	Male	trans
cg09983196_RNU6-1317P	0.000377109	0.000619204	-0.835739412	0.835739412	M1	Male	trans
cg04774563_SLC25A15P1	0.00037711	0.000619204	-0.534336506	0.534336506	M1	Male	trans
cg24375748_IGKV3D-20	0.00037711	0.000619204	-0.938677615	0.938677615	M1	Male	trans
cg08229224_EXOSC1	0.000377111	0.000619205	-0.447052965	0.447052965	M1	Male	trans
cg21299256_MIR501	0.000377113	0.000619207	0.726790766	0.726790766	M1	Male	trans
cg15016771_PLXNA4	0.000377114	0.000619209	0.212733974	0.212733974	M1	Male	trans
cg23111778_HMGN1P5	0.000377118	0.000619213	-0.446833853	0.446833853	M1	Male	trans
cg10924050_EFCAB1	0.000377121	0.000619217	-0.564776503	0.564776503	M1	Male	trans
cg17936098_GUCY1A2	0.000377121	0.000619217	0.53388715	0.53388715	M1	Male	trans
cg01391898_ADH5P3	0.000377122	0.000619218	-0.348148429	0.348148429	M1	Male	trans
cg18082669_IGHV4-28	0.000377123	0.000619218	-0.835119474	0.835119474	M1	Male	trans
cg21049487_ENSG00000111788	0.000377123	0.000619218	-0.452380811	0.452380811	M1	Male	trans
cg01293277_CBLL1P1	0.000377124	0.000619218	-0.311105793	0.311105793	M1	Male	trans
cg14714046_ENSG00000236230	0.000377124	0.000619218	0.483243281	0.483243281	M1	Male	trans
cg03251805_SNORD19B	0.000377126	0.000619221	-0.664868222	0.664868222	M1	Male	trans
cg12398261_PGLS	0.000377133	0.000619227	3.45720646	3.45720646	M1	Male	trans
cg15372372_KCTD9P6	0.000377133	0.000619227	-0.727820885	0.727820885	M1	Male	trans
cg13001142_ENSG00000237655	0.000377133	0.000619227	-0.762519145	0.762519145	M1	Male	trans
cg08266644_FLJ40288	0.000377133	0.000619227	-0.411159589	0.411159589	M1	Male	trans
cg00256709_ENSG00000229066	0.000377134	0.000619227	0.880810516	0.880810516	M1	Male	trans
cg25994476_RPS18P12	0.000377135	0.000619229	0.490068386	0.490068386	M1	Male	trans
cg07077858_BPIFB3	0.000377137	0.000619231	0.56761218	0.56761218	M1	Male	trans
cg13622265_GABRA1	0.000377139	0.000619234	-0.237585176	0.237585176	M1	Male	trans
cg00530579_VN1R21P	0.000377141	0.000619235	-0.392574	0.392574	M1	Male	trans
cg19938179_CICP17	0.000377142	0.000619237	-0.558983362	0.558983362	M1	Male	trans
cg26502489_RNU6-61P	0.000377143	0.000619237	-0.634188584	0.634188584	M1	Male	trans
cg04774563_MIR499A	0.000377143	0.000619237	-0.434618867	0.434618867	M1	Male	trans
cg18867202_SSTR4	0.000377147	0.000619241	-0.41275946	0.41275946	M1	Male	trans
cg02890194_ENSG00000237525	0.000377147	0.000619241	0.290750013	0.290750013	M1	Male	trans
cg23228921_IGHD3-16	0.000377149	0.000619244	-0.660553321	0.660553321	M1	Male	trans
cg19392754_KLK15	0.00037715	0.000619244	0.469825433	0.469825433	M1	Male	trans
cg18343923_RPL32P12	0.000377152	0.000619246	-0.586706374	0.586706374	M1	Male	trans
cg13628022_PLPPR2	0.000377153	0.000619247	0.475355977	0.475355977	M1	Male	trans
cg09223563_CROCCP4	0.000377153	0.000619247	-0.401152503	0.401152503	M1	Male	trans
cg07190763_VWA1	0.000377154	0.000619248	-0.438271503	0.438271503	M1	Male	trans
cg12110603_MIR1302-3	0.000377155	0.000619249	-0.428732112	0.428732112	M1	Male	trans
cg14549467_BPIFB2	0.000377156	0.000619249	-1.012439427	1.012439427	M1	Male	trans
cg14035247_ZNF777	0.000377157	0.00061925	-0.51309989	0.51309989	M1	Male	trans
cg09073539_DCAF7	0.000377158	0.000619251	-0.562298915	0.562298915	M1	Male	trans
cg04463911_P4HA2-AS1	0.000377159	0.000619252	-0.496277004	0.496277004	M1	Male	trans
cg25564829_RNA5SP478	0.00037716	0.000619253	-0.552034317	0.552034317	M1	Male	trans
cg25486571_GPRIN2	0.000377163	0.000619257	-0.593469815	0.593469815	M1	Male	trans
cg25933772_OSBPL7	0.000377166	0.000619258	0.77549773	0.77549773	M1	Male	trans
cg09250149_RNU6-1055P	0.000377166	0.000619258	-0.565456238	0.565456238	M1	Male	trans
cg06103928_C10orf71-AS1	0.000377166	0.000619258	-1.514815482	1.514815482	M1	Male	trans
cg06103928_RN7SL826P	0.000377166	0.000619258	-1.723818128	1.723818128	M1	Male	trans
cg04236252_RNU6-1055P	0.000377168	0.000619261	-0.614030283	0.614030283	M1	Male	trans
cg08640059_LINC00431	0.000377169	0.000619261	-0.562541065	0.562541065	M1	Male	trans
cg00190393_NEUROG1	0.00037717	0.000619261	0.878870792	0.878870792	M1	Male	trans
cg24042772_LINC01052	0.000377171	0.000619262	-0.54576838	0.54576838	M1	Male	trans
cg05584297_MLN	0.000377171	0.000619262	-0.544775277	0.544775277	M1	Male	trans
cg17509836_CCND3P1	0.000377174	0.000619265	-0.50660781	0.50660781	M1	Male	trans
cg18836060_RN7SL854P	0.000377174	0.000619265	-0.705246812	0.705246812	M1	Male	trans
cg26282508_PSCA	0.000377176	0.000619267	-0.59810013	0.59810013	M1	Male	trans
cg14637551_C22orf42	0.000377177	0.000619267	-0.685899349	0.685899349	M1	Male	trans
cg04678080_ENSG00000238575	0.000377178	0.000619267	0.496031632	0.496031632	M1	Male	trans
cg02412345_ACTG1P10	0.000377178	0.000619267	-0.506827691	0.506827691	M1	Male	trans
cg06803261_IBSP	0.000377178	0.000619267	-0.562242465	0.562242465	M1	Male	trans
cg12304200_RNU6-147P	0.000377179	0.000619268	0.384292988	0.384292988	M1	Male	trans
cg05921509_GRB7	0.000377181	0.000619271	0.421851911	0.421851911	M1	Male	trans
cg16589950_USP12PX	0.000377182	0.000619271	-0.971702229	0.971702229	M1	Male	trans
cg17051704_RLN1	0.000377182	0.000619271	0.641402884	0.641402884	M1	Male	trans
cg04001978_ENSG00000232518	0.000377183	0.000619271	-0.581078762	0.581078762	M1	Male	trans
cg07331276_LPAR3	0.000377185	0.000619273	-0.437989558	0.437989558	M1	Male	trans
cg23613857_LAPTM4BP1	0.000377189	0.000619278	-0.563916286	0.563916286	M1	Male	trans
cg01620233_TRAV38-2DV8	0.00037719	0.000619278	-0.593318208	0.593318208	M1	Male	trans
cg10499042_GOT2P6	0.00037719	0.000619278	-0.700707428	0.700707428	M1	Male	trans
cg24014805_ENSG00000233908	0.00037719	0.000619278	-0.739536063	0.739536063	M1	Male	trans
cg10996596_CRX	0.000377191	0.000619278	-0.434006893	0.434006893	M1	Male	trans
cg00842351_RN7SL677P	0.000377194	0.000619282	0.292951302	0.292951302	M1	Male	trans
cg08818130_ENSG00000227050	0.000377194	0.000619282	-0.883421509	0.883421509	M1	Male	trans
cg13217238_FTH1P12	0.000377196	0.000619284	0.616156457	0.616156457	M1	Male	trans
cg16452467_ENSG00000100101	0.000377197	0.000619284	-0.635158671	0.635158671	M1	Male	trans
cg20821566_CDAN1	0.000377198	0.000619284	0.460511995	0.460511995	M1	Male	trans
cg04438156_ACVRL1	0.000377198	0.000619284	-1.02358758	1.02358758	M1	Male	trans
cg21613549_PCNX4	0.000377198	0.000619284	-0.61772502	0.61772502	M1	Male	trans
cg25506215_ENSG00000233342	0.000377201	0.000619288	0.737545555	0.737545555	M1	Male	trans
cg06906196_RNU1-151P	0.000377202	0.00061929	-0.781541574	0.781541574	M1	Male	trans
cg22052629_CALU	0.000377203	0.00061929	-0.475256361	0.475256361	M1	Male	trans
cg11288419_RN7SL790P	0.000377204	0.00061929	-0.60042092	0.60042092	M1	Male	trans
cg11868136_GRHL1	0.000377204	0.00061929	-0.319743001	0.319743001	M1	Male	trans
cg08827342_GAL	0.000377206	0.000619292	-0.85177313	0.85177313	M1	Male	trans
cg13565400_ENSG00000214525	0.000377208	0.000619294	0.631676167	0.631676167	M1	Male	trans
cg10039163_ENSG00000229425	0.000377209	0.000619296	-0.61788215	0.61788215	M1	Male	trans
cg19641557_ZCCHC12	0.00037721	0.000619296	0.440607616	0.440607616	M1	Male	trans
cg08825286_LINC01878	0.000377212	0.000619298	-0.81194972	0.81194972	M1	Male	trans
cg13635007_HMGN2P31	0.000377213	0.000619299	0.403925652	0.403925652	M1	Male	trans
cg19160975_RN7SKP38	0.000377219	0.000619307	0.390504936	0.390504936	M1	Male	trans
cg16707227_ATP6V0D2	0.00037722	0.000619309	-0.658057632	0.658057632	M1	Male	trans
cg02243157_ENSG00000226477	0.000377221	0.000619309	-0.481669684	0.481669684	M1	Male	trans
cg24855134_ENSG00000200051	0.000377221	0.000619309	-0.728589372	0.728589372	M1	Male	trans
cg22052629_COPE	0.000377223	0.000619311	0.447240038	0.447240038	M1	Male	trans
cg24050109_LOXL4	0.000377224	0.000619311	-0.460771377	0.460771377	M1	Male	trans
cg05997357_TREX2	0.000377224	0.000619311	0.534423432	0.534423432	M1	Male	trans
cg20866389_ARRDC1-AS1	0.000377226	0.000619313	-0.76529747	0.76529747	M1	Male	trans
cg15423862_SLC7A3	0.000377226	0.000619313	-0.7659787	0.7659787	M1	Male	trans
cg22052629_PAIP2B	0.000377227	0.000619314	-0.443293983	0.443293983	M1	Male	trans
cg12163800_ZNF483	0.000377231	0.000619318	-2.32773263	2.32773263	M1	Male	trans
cg21575308_C2CD4D	0.000377231	0.000619319	0.454699502	0.454699502	M1	Male	trans
cg10529293_ENSG00000224330	0.000377232	0.000619319	-0.832377054	0.832377054	M1	Male	trans
cg16064295_ARPC3	0.000377234	0.000619321	-0.602163954	0.602163954	M1	Male	trans
cg15701795_ENSG00000231424	0.000377236	0.000619324	0.728470761	0.728470761	M1	Male	trans
cg14182120_ENSG00000205890	0.000377237	0.000619324	-0.958571587	0.958571587	M1	Male	trans
cg01851608_MIR331	0.000377237	0.000619324	-0.614845454	0.614845454	M1	Male	trans
cg13370086_RAD17	0.000377238	0.000619325	-0.699261576	0.699261576	M1	Male	trans
cg06668065_ENSG00000221060	0.000377239	0.000619326	-0.634560897	0.634560897	M1	Male	trans
cg20821566_IRAK1BP1	0.000377241	0.000619328	-0.474972829	0.474972829	M1	Male	trans
cg11086960_GINM1	0.000377243	0.000619329	-0.706304304	0.706304304	M1	Male	trans
cg12537688_ENSG00000239517	0.000377248	0.000619335	-0.55900055	0.55900055	M1	Male	trans
cg07850274_ZFP69	0.000377248	0.000619335	-0.600511394	0.600511394	M1	Male	trans
cg17051704_ENSG00000225680	0.000377249	0.000619335	0.482388757	0.482388757	M1	Male	trans
cg14282280_SPRY4	0.000377249	0.000619335	-0.467211357	0.467211357	M1	Male	trans
cg07330196_ACOT13	0.00037725	0.000619336	-0.751575793	0.751575793	M1	Male	trans
cg08081346_ENSG00000237317	0.00037725	0.000619336	-0.797526466	0.797526466	M1	Male	trans
cg17969084_RNU7-45P	0.000377251	0.000619336	0.464387918	0.464387918	M1	Male	trans
cg15120247_LINC01640	0.000377252	0.000619336	-0.563506111	0.563506111	M1	Male	trans
cg14733725_SNORD115-35	0.000377252	0.000619336	-0.344377884	0.344377884	M1	Male	trans
cg24711324_CUTC	0.000377254	0.000619338	-0.459094754	0.459094754	M1	Male	trans
cg18742823_ENSG00000236540	0.000377255	0.000619338	0.552822012	0.552822012	M1	Male	trans
cg04004768_CENPNP1	0.000377256	0.00061934	-0.456148215	0.456148215	M1	Male	trans
cg04672837_CDH3	0.000377257	0.000619341	0.459540977	0.459540977	M1	Male	trans
cg03644281_ENSG00000216613	0.000377259	0.000619343	-0.440530235	0.440530235	M1	Male	trans
cg07096305_NSD3	0.00037726	0.000619343	0.490639447	0.490639447	M1	Male	trans
cg23624621_RPL3P2	0.00037726	0.000619343	0.649462983	0.649462983	M1	Male	trans
cg09451159_RNF212	0.000377262	0.000619345	-0.551326918	0.551326918	M1	Male	trans
cg14556762_CBLIF	0.000377262	0.000619345	0.470032812	0.470032812	M1	Male	trans
cg11382248_RFX6	0.000377263	0.000619345	-0.69788954	0.69788954	M1	Male	trans
cg13228701_SECTM1	0.000377264	0.000619345	-0.38602126	0.38602126	M1	Male	trans
cg26613778_OR8B1P	0.000377264	0.000619346	-0.549007646	0.549007646	M1	Male	trans
cg06767552_MTCO3P19	0.000377266	0.000619348	0.54067286	0.54067286	M1	Male	trans
cg10034640_ASS1P1	0.000377266	0.000619348	-0.289545272	0.289545272	M1	Male	trans
cg06666967_KCNK18	0.000377268	0.000619349	-0.711960571	0.711960571	M1	Male	trans
cg00333184_PSRC1	0.000377269	0.000619349	-0.48262053	0.48262053	M1	Male	trans
cg26987106_PDYN-AS1	0.000377272	0.000619354	-0.517617219	0.517617219	M1	Male	trans
cg25958450_SHROOM1	0.000377273	0.000619355	0.587688026	0.587688026	M1	Male	trans
cg20391606_ENSG00000231046	0.000377274	0.000619355	-0.675809072	0.675809072	M1	Male	trans
cg13527872_SLC9A3P2	0.000377276	0.000619358	-0.678922163	0.678922163	M1	Male	trans
cg24001233_ENSG00000223977	0.000377277	0.000619358	-0.864151378	0.864151378	M1	Male	trans
cg10991855_RNF10	0.000377279	0.00061936	-0.431875931	0.431875931	M1	Male	trans
cg00619628_NPM1P11	0.00037728	0.00061936	-0.603062295	0.603062295	M1	Male	trans
cg23151860_TTPA	0.00037728	0.00061936	0.730354889	0.730354889	M1	Male	trans
cg07601093_FTH1P10	0.00037728	0.00061936	0.711162157	0.711162157	M1	Male	trans
cg16218562_CT47A6	0.000377283	0.000619364	-0.280485603	0.280485603	M1	Male	trans
cg07850274_KLHL20	0.000377284	0.000619364	-0.589521952	0.589521952	M1	Male	trans
cg02077688_CACNA2D4	0.000377285	0.000619366	-0.724326124	0.724326124	M1	Male	trans
cg17730176_ETHE1	0.000377288	0.000619369	0.553073008	0.553073008	M1	Male	trans
cg25043643_CICP5	0.00037729	0.000619371	-0.543631306	0.543631306	M1	Male	trans
cg24387367_ENSG00000200113	0.00037729	0.000619371	0.591091662	0.591091662	M1	Male	trans
cg07443778_LIF	0.000377291	0.000619372	-0.656407143	0.656407143	M1	Male	trans
cg03655023_RPS27AP16	0.000377295	0.000619376	-0.485272628	0.485272628	M1	Male	trans
cg09272186_CNIH4	0.000377295	0.000619376	1.146945822	1.146945822	M1	Male	trans
cg16111704_ENSG00000243122	0.000377295	0.000619376	0.808755456	0.808755456	M1	Male	trans
cg10956335_FEZF2	0.000377296	0.000619377	-1.12445176	1.12445176	M1	Male	trans
cg15686474_GPM6A	0.000377297	0.000619377	-0.531724052	0.531724052	M1	Male	trans
cg07330196_MKLN1-AS	0.000377298	0.000619378	-0.749670742	0.749670742	M1	Male	trans
cg03324099_ERBB4	0.000377298	0.000619378	0.520033119	0.520033119	M1	Male	trans
cg22548845_ENSG00000232342	0.000377299	0.000619378	-0.582905921	0.582905921	M1	Male	trans
cg17554862_TBXA2R	0.0003773	0.000619379	0.569059145	0.569059145	M1	Male	trans
cg06103624_ARHGAP18	0.000377301	0.000619379	-0.505397626	0.505397626	M1	Male	trans
cg16920238_ACSM3	0.000377301	0.000619379	-0.571864419	0.571864419	M1	Male	trans
cg10234161_GPR135	0.000377303	0.000619381	-0.600606452	0.600606452	M1	Male	trans
cg13732663_ZNF736P9Y	0.000377303	0.000619381	-0.325695219	0.325695219	M1	Male	trans
cg14795409_AGBL4-AS1	0.000377305	0.000619382	-0.624885656	0.624885656	M1	Male	trans
cg09483607_SNW1	0.000377306	0.000619384	-0.523396128	0.523396128	M1	Male	trans
cg10959048_EML4-AS1	0.000377307	0.000619385	-0.710004943	0.710004943	M1	Male	trans
cg07096174_LHFPL3-AS1	0.000377314	0.000619394	0.5121873	0.5121873	M1	Male	trans
cg17853667_ENSG00000242072	0.000377315	0.000619396	-3.994863943	3.994863943	M1	Male	trans
cg23914255_GAS8	0.000377316	0.000619397	-0.558344247	0.558344247	M1	Male	trans
cg14409406_RBPJ	0.00037732	0.000619401	-0.538394449	0.538394449	M1	Male	trans
cg27558387_SPATA4	0.00037732	0.000619402	-0.608303528	0.608303528	M1	Male	trans
cg22767754_IGHD2-8	0.000377323	0.000619404	-0.340730316	0.340730316	M1	Male	trans
cg26170855_WBP11P3	0.000377323	0.000619404	-0.353083144	0.353083144	M1	Male	trans
cg11224507_Y_RNA	0.000377325	0.000619406	0.446698533	0.446698533	M1	Male	trans
cg13172076_DISC1	0.000377326	0.000619406	-0.946919272	0.946919272	M1	Male	trans
cg00084669_OR52N3P	0.000377326	0.000619406	-0.501269418	0.501269418	M1	Male	trans
cg10663442_ENSG00000233645	0.000377326	0.000619406	-0.720227042	0.720227042	M1	Male	trans
cg13629659_BATF	0.000377327	0.000619407	0.538044326	0.538044326	M1	Male	trans
cg19045970_RPS29P12	0.000377329	0.000619409	0.65848909	0.65848909	M1	Male	trans
cg15712577_EOMES	0.000377332	0.000619413	-0.30353828	0.30353828	M1	Male	trans
cg02399049_SNORD8	0.000377333	0.000619413	0.474001489	0.474001489	M1	Male	trans
cg27237477_EPHX3	0.000377335	0.000619416	-0.576444608	0.576444608	M1	Male	trans
cg20821566_ARL4A	0.000377337	0.000619419	-0.522510908	0.522510908	M1	Male	trans
cg15676015_B3GALT5-AS1	0.000377339	0.000619419	8.548588742	8.548588742	M1	Male	trans
cg12173550_ENSG00000223753	0.000377339	0.000619419	-1.280693812	1.280693812	M1	Male	trans
cg20333288_XKR8	0.000377339	0.000619419	0.515086845	0.515086845	M1	Male	trans
cg17401373_MIR96	0.00037734	0.000619419	-0.516278689	0.516278689	M1	Male	trans
cg22052629_GIGYF2	0.000377341	0.00061942	-0.482489804	0.482489804	M1	Male	trans
cg07096305_DKC1	0.000377341	0.00061942	0.434738701	0.434738701	M1	Male	trans
cg22744098_RPS15P5	0.000377342	0.00061942	-0.501240627	0.501240627	M1	Male	trans
cg25994476_RGS4	0.000377344	0.000619423	0.527827213	0.527827213	M1	Male	trans
cg02340312_C16orf87	0.000377346	0.000619425	-0.585321031	0.585321031	M1	Male	trans
cg04123498_NHEG1	0.000377346	0.000619425	-0.823757313	0.823757313	M1	Male	trans
cg27333297_ELAPOR1	0.000377348	0.000619427	0.759220662	0.759220662	M1	Male	trans
cg16141652_CA3	0.000377349	0.000619427	-0.712725468	0.712725468	M1	Male	trans
cg13449377_ENSG00000219681	0.000377349	0.000619427	-0.46869566	0.46869566	M1	Male	trans
cg04621455_CCDC144NL	0.00037735	0.000619427	-0.84346804	0.84346804	M1	Male	trans
cg20202267_RFPL4AL1	0.00037735	0.000619427	-0.953450387	0.953450387	M1	Male	trans
cg18331249_SPTLC1P5	0.000377351	0.000619427	-0.422173613	0.422173613	M1	Male	trans
cg00393585_STATH	0.000377351	0.000619427	0.505639287	0.505639287	M1	Male	trans
cg01973605_KCNJ1	0.000377352	0.000619428	-0.271450768	0.271450768	M1	Male	trans
cg17781721_MEP1AP4	0.000377353	0.000619428	1.106284691	1.106284691	M1	Male	trans
cg22052629_C8orf76	0.000377356	0.000619431	-0.514486343	0.514486343	M1	Male	trans
cg27015302_STEAP3-AS1	0.000377356	0.000619431	-0.868581003	0.868581003	M1	Male	trans
cg20821566_R3HCC1	0.000377357	0.000619431	0.497684386	0.497684386	M1	Male	trans
cg27194219_LINC01222	0.000377358	0.000619431	-0.477030733	0.477030733	M1	Male	trans
cg04924345_LINC02052	0.000377359	0.000619431	-0.455396945	0.455396945	M1	Male	trans
cg22193171_MIR1231	0.000377359	0.000619431	-0.754421977	0.754421977	M1	Male	trans
cg02673703_ENSG00000229505	0.00037736	0.000619431	-1.233639044	1.233639044	M1	Male	trans
cg25902146_HMGB1P17	0.00037736	0.000619431	0.670306555	0.670306555	M1	Male	trans
cg04999352_LINC02620	0.00037736	0.000619431	0.659226612	0.659226612	M1	Male	trans
cg20045882_WDR74	0.000377361	0.000619431	0.444164373	0.444164373	M1	Male	trans
cg06803261_ABI3BP	0.000377362	0.000619431	-0.728620763	0.728620763	M1	Male	trans
cg02401524_ENSG00000225498	0.000377362	0.000619431	-0.751721882	0.751721882	M1	Male	trans
cg17553854_LPCAT4	0.000377362	0.000619431	-0.597190769	0.597190769	M1	Male	trans
cg03989273_MYBPHL	0.000377366	0.000619436	0.409001092	0.409001092	M1	Male	trans
cg10241871_RPSAP21	0.000377369	0.00061944	0.729800554	0.729800554	M1	Male	trans
cg24855134_ENSG00000227355	0.000377372	0.000619442	-0.76347839	0.76347839	M1	Male	trans
cg18538958_ENSG00000213328	0.000377372	0.000619442	0.354067233	0.354067233	M1	Male	trans
cg27390524_OR2W3	0.000377373	0.000619443	-0.332427235	0.332427235	M1	Male	trans
cg11706829_METTL15P3	0.000377373	0.000619443	-0.55238298	0.55238298	M1	Male	trans
cg20866389_RN7SL792P	0.000377375	0.000619445	-0.906330501	0.906330501	M1	Male	trans
cg15588585_CFAP43	0.000377378	0.000619449	-0.895198491	0.895198491	M1	Male	trans
cg02281699_RN7SL63P	0.000377378	0.000619449	-0.333111088	0.333111088	M1	Male	trans
cg02519892_RNU6-1218P	0.00037738	0.000619451	0.638700583	0.638700583	M1	Male	trans
cg01347798_ASMTL-AS1	0.000377382	0.000619453	-0.641768369	0.641768369	M1	Male	trans
cg16550453_ENSG00000224330	0.000377383	0.000619454	-0.504276538	0.504276538	M1	Male	trans
cg04062529_ENSG00000226036	0.000377383	0.000619454	0.570273291	0.570273291	M1	Male	trans
cg11426344_H3P43	0.000377386	0.000619457	-0.356728087	0.356728087	M1	Male	trans
cg04767834_ENSG00000243518	0.000377389	0.000619461	-0.57936213	0.57936213	M1	Male	trans
cg08084788_HLA-DPB2	0.00037739	0.000619463	-0.542972091	0.542972091	M1	Male	trans
cg24856383_SPATA31A1	0.000377393	0.000619466	0.978069777	0.978069777	M1	Male	trans
cg02606480_PLD5	0.000377395	0.000619468	-0.233158403	0.233158403	M1	Male	trans
cg08853572_H3P11	0.000377395	0.000619468	0.816067008	0.816067008	M1	Male	trans
cg01617432_NPM1P40	0.000377396	0.000619468	0.563106927	0.563106927	M1	Male	trans
cg07984380_MIR603	0.000377396	0.000619468	0.56185564	0.56185564	M1	Male	trans
cg10991855_NOP58	0.000377398	0.000619469	-0.481818498	0.481818498	M1	Male	trans
cg09918394_LRCOL1	0.000377398	0.000619469	-0.707320672	0.707320672	M1	Male	trans
cg20821566_PSIP1	0.000377399	0.00061947	-0.54719672	0.54719672	M1	Male	trans
cg13828701_RPLP2	0.0003774	0.00061947	0.471873546	0.471873546	M1	Male	trans
cg16653138_ENSG00000230563	0.000377402	0.000619473	-0.429672907	0.429672907	M1	Male	trans
cg22027573_CAMK2N1	0.000377402	0.000619473	-0.608449654	0.608449654	M1	Male	trans
cg12656219_TTC21B	0.000377406	0.000619477	-0.646571465	0.646571465	M1	Male	trans
cg16220369_ENSG00000242140	0.000377408	0.00061948	-0.676522818	0.676522818	M1	Male	trans
cg21341586_ENSG00000231083	0.000377411	0.000619483	0.661811121	0.661811121	M1	Male	trans
cg07734161_NPY5R	0.000377411	0.000619483	0.532393356	0.532393356	M1	Male	trans
cg10061851_ADAMTS9-AS1	0.000377412	0.000619483	0.41917995	0.41917995	M1	Male	trans
cg05026786_RPL35AP8	0.000377412	0.000619483	-0.446701033	0.446701033	M1	Male	trans
cg16131126_NICN1	0.000377413	0.000619484	-0.989734118	0.989734118	M1	Male	trans
cg06591273_IGLV8OR8-1	0.000377415	0.000619486	-0.492632925	0.492632925	M1	Male	trans
cg08661992_LINC01630	0.000377416	0.000619487	-0.498808891	0.498808891	M1	Male	trans
cg04572021_CYP51A1P2	0.000377417	0.000619487	1.579205158	1.579205158	M1	Male	trans
cg19483581_SEMA3B	0.000377418	0.000619488	-0.541759258	0.541759258	M1	Male	trans
cg16210324_THY1	0.000377421	0.000619492	-0.661655824	0.661655824	M1	Male	trans
cg19653415_ARHGAP15	0.000377422	0.000619494	-0.767561684	0.767561684	M1	Male	trans
cg01305866_ATG9A	0.000377425	0.000619497	0.46913816	0.46913816	M1	Male	trans
cg13605646_CADM2-AS2	0.000377426	0.000619498	-1.16920907	1.16920907	M1	Male	trans
cg00758881_ATXN1	0.000377427	0.000619499	0.687774294	0.687774294	M1	Male	trans
cg11223648_RNU7-63P	0.000377429	0.000619499	-0.586443427	0.586443427	M1	Male	trans
cg10039163_ZNF767P	0.000377429	0.000619499	-0.544608184	0.544608184	M1	Male	trans
cg26791879_ENSG00000236230	0.00037743	0.000619499	-0.596958679	0.596958679	M1	Male	trans
cg24431879_CLDN12	0.00037743	0.000619499	-0.807823393	0.807823393	M1	Male	trans
cg05799088_TACC3	0.00037743	0.000619499	-0.386750986	0.386750986	M1	Male	trans
cg27010076_TRY2P	0.00037743	0.000619499	-0.512079517	0.512079517	M1	Male	trans
cg22052629_ABHD17B	0.000377431	0.000619499	-0.527558334	0.527558334	M1	Male	trans
cg07601093_CCN2	0.000377431	0.000619499	0.903015721	0.903015721	M1	Male	trans
cg07096305_CNBP	0.000377432	0.0006195	0.446908909	0.446908909	M1	Male	trans
cg21221866_GPR156	0.000377433	0.0006195	-0.745720269	0.745720269	M1	Male	trans
cg19973291_ENSG00000203648	0.000377434	0.000619501	-0.53866894	0.53866894	M1	Male	trans
cg05338066_CD1B	0.000377436	0.000619502	0.761252774	0.761252774	M1	Male	trans
cg03386509_ZMYND12	0.000377436	0.000619502	0.448734263	0.448734263	M1	Male	trans
cg02695239_ENSG00000231980	0.000377439	0.000619505	-0.408512828	0.408512828	M1	Male	trans
cg11086960_CEP170	0.00037744	0.000619505	-0.648863464	0.648863464	M1	Male	trans
cg26409566_RFX6	0.00037744	0.000619505	1.020592799	1.020592799	M1	Male	trans
cg09623286_NXNP1	0.000377441	0.000619505	0.301468123	0.301468123	M1	Male	trans
cg04499147_POM121B	0.000377441	0.000619505	-0.506058802	0.506058802	M1	Male	trans
cg19485002_ENSG00000222031	0.000377442	0.000619506	0.551870563	0.551870563	M1	Male	trans
cg25628325_GZMM	0.000377444	0.000619508	0.512776259	0.512776259	M1	Male	trans
cg11056334_YWHAZP2	0.000377444	0.000619509	-0.334331402	0.334331402	M1	Male	trans
cg03775628_ENSG00000230197	0.000377445	0.000619509	-0.869430645	0.869430645	M1	Male	trans
cg19829276_ENSG00000237539	0.000377446	0.000619509	1.181887732	1.181887732	M1	Male	trans
cg12359832_HSD11B2	0.000377447	0.000619509	-0.694121317	0.694121317	M1	Male	trans
cg11143152_OR5A1	0.000377449	0.000619512	-0.108671746	0.108671746	M1	Male	trans
cg05997357_RNF31	0.000377451	0.000619513	0.542709239	0.542709239	M1	Male	trans
cg17141237_ENSG00000231678	0.000377451	0.000619514	-0.647653166	0.647653166	M1	Male	trans
cg15101245_LINC02783	0.000377456	0.00061952	0.742807346	0.742807346	M1	Male	trans
cg00458691_HPN-AS1	0.000377457	0.000619521	-0.658593646	0.658593646	M1	Male	trans
cg12256809_RNU6-97P	0.000377458	0.000619522	-0.668953512	0.668953512	M1	Male	trans
cg03480243_CRYZL2P	0.000377459	0.000619522	-0.462414717	0.462414717	M1	Male	trans
cg17265722_RASL12	0.000377461	0.000619525	-0.456562044	0.456562044	M1	Male	trans
cg23404528_RWDD2B	0.000377463	0.000619528	0.513882263	0.513882263	M1	Male	trans
cg01026025_ENSG00000235673	0.000377465	0.00061953	-0.735432881	0.735432881	M1	Male	trans
cg04513703_RPS2P32	0.000377469	0.000619536	-0.531643946	0.531643946	M1	Male	trans
cg13799853_OR51J1	0.000377471	0.000619537	0.526191437	0.526191437	M1	Male	trans
cg06803261_MKRN5P	0.000377471	0.000619537	-0.561624178	0.561624178	M1	Male	trans
cg05708441_RNU6-1051P	0.000377471	0.000619537	-0.430192352	0.430192352	M1	Male	trans
cg03549208_ZNF26	0.000377473	0.000619539	-0.500141296	0.500141296	M1	Male	trans
cg12974773_WNT4	0.000377477	0.000619544	-0.565557592	0.565557592	M1	Male	trans
cg23352245_Y_RNA	0.000377478	0.000619544	-0.58661425	0.58661425	M1	Male	trans
cg07129104_MSRB1P1	0.000377478	0.000619544	-0.967197443	0.967197443	M1	Male	trans
cg19776984_RGS20	0.000377478	0.000619544	-0.774952113	0.774952113	M1	Male	trans
cg12594546_RNA5SP97	0.00037748	0.000619545	-0.563785549	0.563785549	M1	Male	trans
cg23805120_LINC02796	0.00037748	0.000619545	-0.551194515	0.551194515	M1	Male	trans
cg08415574_PHF19	0.000377481	0.000619545	0.454173563	0.454173563	M1	Male	trans
cg00822399_SNORD90	0.000377482	0.000619545	0.471279542	0.471279542	M1	Male	trans
cg25580405_SPATA6L	0.000377482	0.000619545	0.495390577	0.495390577	M1	Male	trans
cg18319941_MIR624	0.000377485	0.000619548	-0.509663581	0.509663581	M1	Male	trans
cg12560896_DIAPH3-AS2	0.000377485	0.000619548	0.848465478	0.848465478	M1	Male	trans
cg17656939_ENSG00000182776	0.000377486	0.000619548	-0.714763367	0.714763367	M1	Male	trans
cg19472786_PATE2	0.000377486	0.000619548	0.441331845	0.441331845	M1	Male	trans
cg17537073_KRTAP2-5P	0.00037749	0.000619554	0.728234471	0.728234471	M1	Male	trans
cg09349128_CPZ	0.000377491	0.000619554	0.616567748	0.616567748	M1	Male	trans
cg03655023_APC	0.000377492	0.000619555	-0.525974763	0.525974763	M1	Male	trans
cg16653703_ACAT2	0.000377493	0.000619556	-0.773382977	0.773382977	M1	Male	trans
cg06481168_ATP5F1AP1	0.000377494	0.000619557	0.512417505	0.512417505	M1	Male	trans
cg14236602_POLR3KP1	0.000377496	0.000619558	0.672772613	0.672772613	M1	Male	trans
cg03206660_CD226	0.000377497	0.00061956	0.523649111	0.523649111	M1	Male	trans
cg10418755_ENSG00000235099	0.0003775	0.000619564	0.686477572	0.686477572	M1	Male	trans
cg11189272_DMAC2	0.000377501	0.000619564	0.371134022	0.371134022	M1	Male	trans
cg07346920_HPGDS	0.000377502	0.000619566	-0.472088116	0.472088116	M1	Male	trans
cg19952435_CDH6	0.000377504	0.000619567	0.581674177	0.581674177	M1	Male	trans
cg11635483_GOLGA8UP	0.000377505	0.000619568	-0.923038464	0.923038464	M1	Male	trans
cg06696666_SLC25A5	0.000377506	0.000619569	-0.786221213	0.786221213	M1	Male	trans
cg12612309_FBXL19	0.000377507	0.000619569	0.533997686	0.533997686	M1	Male	trans
cg09802433_KRT8P14	0.000377507	0.000619569	1.722988655	1.722988655	M1	Male	trans
cg26376241_MTND2P12	0.000377508	0.000619569	0.508995339	0.508995339	M1	Male	trans
cg06706024_SETP21	0.000377508	0.000619569	-0.620352826	0.620352826	M1	Male	trans
cg15664152_LINC01681	0.000377509	0.000619569	0.704866754	0.704866754	M1	Male	trans
cg07127888_SECTM1	0.000377511	0.000619572	0.610057185	0.610057185	M1	Male	trans
cg15333688_KRTAP13-2	0.000377513	0.000619573	-0.904790972	0.904790972	M1	Male	trans
cg14530444_EN2	0.000377514	0.000619573	-0.396521319	0.396521319	M1	Male	trans
cg10888461_LINC01757	0.000377515	0.000619573	-1.057137625	1.057137625	M1	Male	trans
cg05269124_ENSG00000235886	0.000377515	0.000619573	0.842913136	0.842913136	M1	Male	trans
cg02340312_CAMK1D	0.000377515	0.000619573	-0.575485543	0.575485543	M1	Male	trans
cg16829306_CLCN1	0.000377515	0.000619573	0.593950951	0.593950951	M1	Male	trans
cg10905486_MTND2P2	0.000377515	0.000619573	0.585045674	0.585045674	M1	Male	trans
cg24343543_MAFK	0.000377516	0.000619573	-0.558027912	0.558027912	M1	Male	trans
cg17509989_ENSG00000236928	0.000377522	0.000619582	0.573661845	0.573661845	M1	Male	trans
cg18836060_LINC02651	0.000377523	0.000619582	-0.62698224	0.62698224	M1	Male	trans
cg05608612_GDNF	0.000377524	0.000619582	-0.358897162	0.358897162	M1	Male	trans
cg23151860_PTK2	0.000377527	0.000619587	0.830894539	0.830894539	M1	Male	trans
cg00673578_LINC01149	0.000377528	0.000619588	0.533033819	0.533033819	M1	Male	trans
cg16964206_ENSG00000239397	0.000377531	0.000619591	-0.670334898	0.670334898	M1	Male	trans
cg07449655_KRT8P28	0.000377534	0.000619594	-0.69535578	0.69535578	M1	Male	trans
cg25208740_NIFKP1	0.000377534	0.000619594	-0.676608447	0.676608447	M1	Male	trans
cg14655590_OR9A2	0.000377537	0.000619598	-0.454866956	0.454866956	M1	Male	trans
cg12705340_RNU4-7P	0.000377539	0.000619601	0.926471835	0.926471835	M1	Male	trans
cg08382137_ENSG00000239005	0.000377541	0.000619603	0.367503312	0.367503312	M1	Male	trans
cg12623735_ENSG00000239482	0.000377541	0.000619603	-0.732793888	0.732793888	M1	Male	trans
cg07914385_DNASE2B	0.000377543	0.000619604	-0.267727162	0.267727162	M1	Male	trans
cg15681626_FAM9C	0.000377543	0.000619604	0.641177923	0.641177923	M1	Male	trans
cg17002338_GABRG1	0.000377547	0.000619609	-0.477212123	0.477212123	M1	Male	trans
cg03984310_ANKRD34C	0.000377547	0.000619609	1.25914208	1.25914208	M1	Male	trans
cg25774020_COX6A2	0.000377548	0.000619609	-0.518907569	0.518907569	M1	Male	trans
cg03517724_INHBB	0.000377553	0.000619615	-0.51595289	0.51595289	M1	Male	trans
cg23667707_ZNF839P1	0.000377553	0.000619615	-0.377184175	0.377184175	M1	Male	trans
cg15961889_MAN2A2	0.000377553	0.000619616	0.696302751	0.696302751	M1	Male	trans
cg12658972_RNU6-431P	0.000377555	0.000619617	0.846296055	0.846296055	M1	Male	trans
cg01000056_ENSG00000224600	0.000377555	0.000619617	0.852390925	0.852390925	M1	Male	trans
cg07274572_VSIR	0.000377557	0.00061962	0.517180457	0.517180457	M1	Male	trans
cg07161827_RPL23AP28	0.000377558	0.00061962	0.400107355	0.400107355	M1	Male	trans
cg25905192_MTCYBP11	0.000377559	0.00061962	-0.662478822	0.662478822	M1	Male	trans
cg09918713_ENSG00000229821	0.00037756	0.00061962	0.264384317	0.264384317	M1	Male	trans
cg10411146_LGALS12	0.00037756	0.00061962	-0.522157724	0.522157724	M1	Male	trans
cg23404528_ENSG00000237896	0.000377561	0.00061962	0.24698685	0.24698685	M1	Male	trans
cg12580503_CHMP5P1	0.000377562	0.000619622	-0.663284688	0.663284688	M1	Male	trans
cg20344908_DPP6	0.000377565	0.000619625	-0.114104065	0.114104065	M1	Male	trans
cg10723869_TOGARAM1	0.000377566	0.000619627	-0.378219959	0.378219959	M1	Male	trans
cg07793432_EFHD2	0.000377569	0.000619629	0.528953803	0.528953803	M1	Male	trans
cg16476991_SLC6A19	0.00037757	0.000619629	0.56610902	0.56610902	M1	Male	trans
cg21018156_STC1	0.00037757	0.000619629	-0.085430413	0.085430413	M1	Male	trans
cg16370398_RNF212	0.000377571	0.000619631	0.58871311	0.58871311	M1	Male	trans
cg04396567_CFAP44	0.000377572	0.000619631	0.638116111	0.638116111	M1	Male	trans
cg05708441_LINC01398	0.000377574	0.000619634	-0.660938623	0.660938623	M1	Male	trans
cg27383607_PGGT1BP2	0.000377578	0.000619638	-0.700108956	0.700108956	M1	Male	trans
cg03055671_PI3	0.000377578	0.000619638	0.484277588	0.484277588	M1	Male	trans
cg05194316_CRISP3	0.000377579	0.000619639	-0.418679529	0.418679529	M1	Male	trans
cg10478035_MIRLET7F2	0.000377581	0.000619641	-0.586896105	0.586896105	M1	Male	trans
cg01861555_ENSG00000242021	0.000377581	0.000619641	-2.027600724	2.027600724	M1	Male	trans
cg17839232_CARHSP1	0.000377582	0.000619641	-0.377757209	0.377757209	M1	Male	trans
cg24756631_MIR141	0.000377588	0.00061965	0.615274076	0.615274076	M1	Male	trans
cg25005531_ZNF703	0.000377589	0.00061965	0.543933925	0.543933925	M1	Male	trans
cg05398700_LINC01679	0.000377589	0.00061965	-0.370921272	0.370921272	M1	Male	trans
cg19432243_SH2D4B	0.000377591	0.000619652	-0.487143114	0.487143114	M1	Male	trans
cg07264993_RNF2	0.000377592	0.000619652	-0.403376901	0.403376901	M1	Male	trans
cg25669593_CNTLN	0.000377593	0.000619653	-0.519917689	0.519917689	M1	Male	trans
cg26280976_PSG1	0.000377596	0.000619657	0.392293984	0.392293984	M1	Male	trans
cg25407410_VN1R110P	0.000377598	0.000619659	-0.758995883	0.758995883	M1	Male	trans
cg04398282_SLC8B1	0.000377599	0.000619659	-0.495959676	0.495959676	M1	Male	trans
cg04233686_ARL6IP1P2	0.000377599	0.000619659	-0.698070989	0.698070989	M1	Male	trans
cg25669593_ARL4A	0.0003776	0.00061966	-0.577192728	0.577192728	M1	Male	trans
cg13172076_CFAP44	0.000377603	0.000619663	-0.86847443	0.86847443	M1	Male	trans
cg14409406_PTPN2	0.000377603	0.000619663	-0.535175774	0.535175774	M1	Male	trans
cg17522386_CCT8L1P	0.000377603	0.000619663	-0.729784419	0.729784419	M1	Male	trans
cg06238967_GYPA	0.000377612	0.000619676	0.643211325	0.643211325	M1	Male	trans
cg18720736_MCF2	0.000377613	0.000619677	-0.506909531	0.506909531	M1	Male	trans
cg07096305_PREPL	0.000377614	0.000619678	0.536273943	0.536273943	M1	Male	trans
cg00726615_LCE1F	0.000377615	0.000619679	0.614133482	0.614133482	M1	Male	trans
cg01744396_SNORD51	0.000377617	0.00061968	0.3585608	0.3585608	M1	Male	trans
cg01861042_LINC02850	0.000377619	0.000619683	-0.784753334	0.784753334	M1	Male	trans
cg05502445_KRT8P20	0.00037762	0.000619684	-0.372073947	0.372073947	M1	Male	trans
cg06736113_ZDHHC2	0.000377622	0.000619685	-0.486282737	0.486282737	M1	Male	trans
cg03655023_SPAST	0.000377622	0.000619685	-0.521826073	0.521826073	M1	Male	trans
cg19754530_OR7E8P	0.000377624	0.000619688	-0.815786824	0.815786824	M1	Male	trans
cg16779158_KRT8P14	0.000377626	0.000619689	0.356021171	0.356021171	M1	Male	trans
cg02938690_ENSG00000229682	0.000377626	0.000619689	-0.322513165	0.322513165	M1	Male	trans
cg11393185_ENSG00000231476	0.000377627	0.00061969	0.509801865	0.509801865	M1	Male	trans
cg03558233_ENSG00000201701	0.000377627	0.00061969	-0.43618292	0.43618292	M1	Male	trans
cg00168193_HNRNPCP7	0.000377629	0.000619691	-0.543383745	0.543383745	M1	Male	trans
cg15924102_ZNF534	0.000377629	0.000619691	-0.549346582	0.549346582	M1	Male	trans
cg10669142_ENSG00000238013	0.000377637	0.000619703	0.840100812	0.840100812	M1	Male	trans
cg11086960_ENSG00000231039	0.00037764	0.000619707	-0.680442233	0.680442233	M1	Male	trans
cg16348536_SYT10	0.000377641	0.000619707	-0.647737215	0.647737215	M1	Male	trans
cg03817621_ENSG00000242001	0.000377642	0.000619708	-0.589684105	0.589684105	M1	Male	trans
cg17388638_TTN	0.000377644	0.00061971	-0.482662071	0.482662071	M1	Male	trans
cg23151860_ENGASE	0.000377644	0.00061971	-0.764029586	0.764029586	M1	Male	trans
cg01331923_ARF1P1	0.000377645	0.00061971	0.634536157	0.634536157	M1	Male	trans
cg15708697_PPP1R1A	0.000377646	0.000619711	0.662524114	0.662524114	M1	Male	trans
cg18599206_VN1R13P	0.000377648	0.000619713	0.457930748	0.457930748	M1	Male	trans
cg04728840_OR52L1	0.000377648	0.000619713	-0.950996122	0.950996122	M1	Male	trans
cg27449976_SSTR4	0.000377649	0.000619713	-0.562085813	0.562085813	M1	Male	trans
cg25245634_SNORA70	0.000377649	0.000619713	0.47842996	0.47842996	M1	Male	trans
cg10499042_CAPN11	0.00037765	0.000619713	-0.71282254	0.71282254	M1	Male	trans
cg12885203_FAM167A-AS1	0.00037765	0.000619713	-0.639323175	0.639323175	M1	Male	trans
cg13799853_NRIR	0.00037765	0.000619713	0.30441487	0.30441487	M1	Male	trans
cg07979752_NOTCH1	0.000377655	0.00061972	0.563359354	0.563359354	M1	Male	trans
cg06320570_LINC01389	0.000377657	0.000619721	-0.777159726	0.777159726	M1	Male	trans
cg11868136_KLHL42	0.000377658	0.000619721	-0.387738159	0.387738159	M1	Male	trans
cg13668180_KNOP1P3	0.000377658	0.000619721	-0.518884584	0.518884584	M1	Male	trans
cg20789046_LINC01117	0.000377658	0.000619721	-1.037659407	1.037659407	M1	Male	trans
cg09877744_F2	0.000377659	0.000619721	-0.510800118	0.510800118	M1	Male	trans
cg23197837_FLG	0.00037766	0.000619722	-0.348533698	0.348533698	M1	Male	trans
cg04615080_RNA5SP195	0.000377661	0.000619723	-1.742076009	1.742076009	M1	Male	trans
cg00592315_RNU6-754P	0.000377663	0.000619725	-0.333075149	0.333075149	M1	Male	trans
cg12582819_SERHL2	0.000377665	0.000619728	0.550947541	0.550947541	M1	Male	trans
cg00531592_CICP2	0.000377666	0.000619728	0.761003252	0.761003252	M1	Male	trans
cg07719599_LINC00397	0.000377667	0.000619729	-0.575034766	0.575034766	M1	Male	trans
cg04198854_ALDOAP1	0.000377667	0.000619729	-1.589709017	1.589709017	M1	Male	trans
cg18180710_LINC02850	0.000377669	0.000619731	0.582300723	0.582300723	M1	Male	trans
cg20312287_ITPRIP	0.00037767	0.000619731	-0.379782132	0.379782132	M1	Male	trans
cg18211066_EPHA5	0.000377672	0.000619733	-0.738208118	0.738208118	M1	Male	trans
cg23207155_LOXL4	0.000377673	0.000619734	0.570089759	0.570089759	M1	Male	trans
cg01507342_CBX7	0.000377674	0.000619735	0.515623436	0.515623436	M1	Male	trans
cg27010076_RN7SL561P	0.000377675	0.000619735	-0.787070464	0.787070464	M1	Male	trans
cg10659736_SLC34A3	0.000377676	0.000619736	-0.588146043	0.588146043	M1	Male	trans
cg10006535_RPL23AP12	0.000377677	0.000619736	0.588312419	0.588312419	M1	Male	trans
cg25938960_TMEM74	0.000377678	0.000619737	-0.538208785	0.538208785	M1	Male	trans
cg17453456_RPS15AP39	0.000377681	0.000619741	0.631523422	0.631523422	M1	Male	trans
cg14094375_ENSG00000228073	0.000377681	0.000619741	-0.512803729	0.512803729	M1	Male	trans
cg25604613_SNORD115-32	0.000377683	0.000619743	-0.191330549	0.191330549	M1	Male	trans
cg08229224_THG1L	0.000377684	0.000619743	-0.451744764	0.451744764	M1	Male	trans
cg05914150_CAMKK1	0.000377684	0.000619743	-0.403053337	0.403053337	M1	Male	trans
cg08594651_TFCP2L1	0.000377684	0.000619743	-0.507052262	0.507052262	M1	Male	trans
cg20313696_ENSG00000228430	0.000377685	0.000619743	-0.452244951	0.452244951	M1	Male	trans
cg06556435_ANKRD18CP	0.000377686	0.000619744	-0.441147965	0.441147965	M1	Male	trans
cg22052629_A1CF	0.000377688	0.000619745	-0.446646037	0.446646037	M1	Male	trans
cg22168087_ERCC5	0.000377688	0.000619745	0.425045985	0.425045985	M1	Male	trans
cg11086960_NAALADL2	0.000377688	0.000619745	-0.67288136	0.67288136	M1	Male	trans
cg21525898_SLC47A2	0.000377689	0.000619745	-0.504250383	0.504250383	M1	Male	trans
cg07492518_RPS20P12	0.00037769	0.000619745	1.04073381	1.04073381	M1	Male	trans
cg09877744_CABS1	0.000377695	0.000619751	0.754034829	0.754034829	M1	Male	trans
cg23971096_CT45A11P	0.000377695	0.000619751	-0.922114636	0.922114636	M1	Male	trans
cg07436822_FCF1P4	0.000377695	0.000619751	-0.963699579	0.963699579	M1	Male	trans
cg20009356_NDUFB9P2	0.000377696	0.000619751	-1.019726364	1.019726364	M1	Male	trans
cg00490039_LINC01684	0.000377696	0.000619751	-0.45390139	0.45390139	M1	Male	trans
cg11393185_SCART1	0.000377698	0.000619753	0.668383012	0.668383012	M1	Male	trans
cg16399648_RNA5SP79	0.0003777	0.000619756	1.323600277	1.323600277	M1	Male	trans
cg01727591_RN7SKP59	0.000377702	0.000619758	-0.465846117	0.465846117	M1	Male	trans
cg21616683_ABCC10	0.000377703	0.000619758	-1.075699997	1.075699997	M1	Male	trans
cg07601093_SF3A3	0.000377703	0.000619758	0.74620813	0.74620813	M1	Male	trans
cg11171466_NPM1	0.000377706	0.000619762	-0.567371498	0.567371498	M1	Male	trans
cg24001233_ELK2BP	0.000377709	0.000619766	-0.38604605	0.38604605	M1	Male	trans
cg10672754_TEX13B	0.000377711	0.000619768	0.774328957	0.774328957	M1	Male	trans
cg00044848_ENSG00000226565	0.000377714	0.000619772	-0.485624428	0.485624428	M1	Male	trans
cg02202484_LRRC38	0.000377714	0.000619772	-0.443236027	0.443236027	M1	Male	trans
cg02385593_STAG3L4	0.000377718	0.000619774	-0.389229204	0.389229204	M1	Male	trans
cg18482892_BEGAIN	0.000377718	0.000619774	0.85722215	0.85722215	M1	Male	trans
cg10991855_SPRED1	0.000377719	0.000619774	-0.472337605	0.472337605	M1	Male	trans
cg13285894_C5orf47	0.000377719	0.000619774	0.612183343	0.612183343	M1	Male	trans
cg13172001_RPL7AP71	0.000377719	0.000619774	-0.528377448	0.528377448	M1	Male	trans
cg22203300_CISH	0.000377719	0.000619774	-0.510305675	0.510305675	M1	Male	trans
cg26830054_CKMT1B	0.000377719	0.000619774	-0.43084667	0.43084667	M1	Male	trans
cg11593799_SLITRK4	0.000377722	0.000619777	-0.103611495	0.103611495	M1	Male	trans
cg18931888_PSME2P6	0.000377722	0.000619777	-0.537122579	0.537122579	M1	Male	trans
cg18014437_FITM2	0.000377723	0.000619777	0.533231833	0.533231833	M1	Male	trans
cg27380499_SASH3	0.000377723	0.000619777	0.287339934	0.287339934	M1	Male	trans
cg00807877_RASAL3	0.000377725	0.000619779	-0.322737926	0.322737926	M1	Male	trans
cg19447025_PHOSPHO2	0.000377726	0.000619779	-0.5950679	0.5950679	M1	Male	trans
cg16377212_LINC01168	0.000377726	0.000619779	-0.870325085	0.870325085	M1	Male	trans
cg22337491_ENSG00000240477	0.000377727	0.000619779	0.219923896	0.219923896	M1	Male	trans
cg03958058_ENSG00000230147	0.000377731	0.000619786	-0.46515701	0.46515701	M1	Male	trans
cg24831391_LINC02397	0.000377732	0.000619786	-0.765754791	0.765754791	M1	Male	trans
cg11703007_RNU1-44P	0.000377734	0.000619788	1.153666814	1.153666814	M1	Male	trans
cg25740652_TRMT61B	0.000377734	0.000619788	0.666860968	0.666860968	M1	Male	trans
cg08515884_DTD1-AS1	0.000377735	0.000619789	-0.546588048	0.546588048	M1	Male	trans
cg01329519_ZNF575	0.000377737	0.000619789	0.51477876	0.51477876	M1	Male	trans
cg10034640_ENSG00000224092	0.000377738	0.000619789	-0.451060724	0.451060724	M1	Male	trans
cg24604127_TUBBP10	0.000377738	0.000619789	-0.406527139	0.406527139	M1	Male	trans
cg18291088_PDIA3P2	0.000377738	0.000619789	-0.530436082	0.530436082	M1	Male	trans
cg26096415_SNORA40	0.000377738	0.000619789	0.373861026	0.373861026	M1	Male	trans
cg08955483_RPL23AP68	0.000377738	0.000619789	-0.452651157	0.452651157	M1	Male	trans
cg04858096_SRRM3	0.000377741	0.000619792	-0.44168115	0.44168115	M1	Male	trans
cg26221987_ENSG00000222031	0.000377741	0.000619792	0.636549363	0.636549363	M1	Male	trans
cg24568126_OR51I2	0.000377742	0.000619792	0.657637348	0.657637348	M1	Male	trans
cg08662043_ENSG00000223829	0.000377745	0.000619796	-0.358010391	0.358010391	M1	Male	trans
cg09774124_COX7BP2	0.000377747	0.000619798	-0.44251623	0.44251623	M1	Male	trans
cg05351147_RNU6-574P	0.000377747	0.000619798	-0.446224483	0.446224483	M1	Male	trans
cg03894102_RPL35AP31	0.000377749	0.000619799	-1.746288526	1.746288526	M1	Male	trans
cg13564156_CCDC85C	0.000377749	0.000619799	0.469285318	0.469285318	M1	Male	trans
cg12852285_CEP20	0.00037775	0.000619799	-0.496584713	0.496584713	M1	Male	trans
cg16596598_ICOS	0.00037775	0.000619799	-0.251085835	0.251085835	M1	Male	trans
cg11056334_YY1	0.000377751	0.000619799	-0.335665352	0.335665352	M1	Male	trans
cg01522525_USP17L8	0.000377751	0.000619799	0.691777285	0.691777285	M1	Male	trans
cg03654560_ZIC5	0.000377752	0.000619799	-0.612023567	0.612023567	M1	Male	trans
cg26072634_LRRC37A6P	0.000377752	0.000619799	-0.514516093	0.514516093	M1	Male	trans
cg16596598_CLECL1	0.000377759	0.000619808	-0.426767945	0.426767945	M1	Male	trans
cg04571903_HMGB1P17	0.000377759	0.000619808	-0.410825004	0.410825004	M1	Male	trans
cg04281106_ENSG00000225981	0.00037776	0.000619809	-0.458621254	0.458621254	M1	Male	trans
cg23131393_FGF7	0.00037776	0.000619809	-0.642255744	0.642255744	M1	Male	trans
cg27423983_RN7SL263P	0.000377764	0.000619814	0.540831643	0.540831643	M1	Male	trans
cg19113954_HRCT1	0.000377766	0.000619816	-0.552984168	0.552984168	M1	Male	trans
cg26089753_RNU6-935P	0.000377766	0.000619816	0.69713302	0.69713302	M1	Male	trans
cg21075678_MIR30E	0.000377767	0.000619816	-0.486708303	0.486708303	M1	Male	trans
cg07625337_UAP1L1	0.000377768	0.000619817	-0.736311627	0.736311627	M1	Male	trans
cg11360606_C2	0.000377768	0.000619817	0.48778399	0.48778399	M1	Male	trans
cg01529253_ENSG00000213358	0.000377769	0.000619817	0.581792588	0.581792588	M1	Male	trans
cg05338976_LINC01793	0.000377772	0.000619821	-0.434086964	0.434086964	M1	Male	trans
cg20821566_ATG5	0.000377773	0.000619821	-0.530530926	0.530530926	M1	Male	trans
cg07817055_AURKA	0.000377773	0.000619821	0.659335342	0.659335342	M1	Male	trans
cg19307851_ANPEP	0.000377775	0.000619823	-0.505381161	0.505381161	M1	Male	trans
cg23775119_CASP5	0.000377777	0.000619826	-0.196313687	0.196313687	M1	Male	trans
cg08780398_ENSG00000230801	0.000377779	0.000619828	0.859215176	0.859215176	M1	Male	trans
cg24304928_PPARD	0.000377781	0.000619831	-0.769394312	0.769394312	M1	Male	trans
cg20695805_HMGB1P20	0.000377784	0.000619835	0.444925885	0.444925885	M1	Male	trans
cg22240394_KRT18P67	0.000377784	0.000619835	-0.66903852	0.66903852	M1	Male	trans
cg03188000_ENSG00000241097	0.000377786	0.000619836	0.436531353	0.436531353	M1	Male	trans
cg12595697_SLC35G5	0.000377786	0.000619836	0.439092808	0.439092808	M1	Male	trans
cg16581142_VSIR	0.000377787	0.000619836	0.593096864	0.593096864	M1	Male	trans
cg14267705_APAF1	0.00037779	0.00061984	-0.715376406	0.715376406	M1	Male	trans
cg13957457_RNY4P13	0.00037779	0.00061984	-0.217691229	0.217691229	M1	Male	trans
cg20067334_SNORA53	0.000377793	0.000619842	0.561069555	0.561069555	M1	Male	trans
cg04294866_RTL3	0.000377793	0.000619842	0.558283254	0.558283254	M1	Male	trans
cg16999170_ZSCAN4	0.000377795	0.000619843	-0.65811237	0.65811237	M1	Male	trans
cg17366173_SNORD114-6	0.000377795	0.000619843	-1.071962118	1.071962118	M1	Male	trans
cg07793432_HAUS3	0.000377796	0.000619844	-0.673814584	0.673814584	M1	Male	trans
cg11171466_WDR82P1	0.000377796	0.000619844	-0.634732288	0.634732288	M1	Male	trans
cg24166175_MAK	0.000377799	0.000619848	-0.65054137	0.65054137	M1	Male	trans
cg20692464_FAM230I	0.000377801	0.000619849	-1.068806604	1.068806604	M1	Male	trans
cg09396308_CD200	0.000377801	0.000619849	-0.464086605	0.464086605	M1	Male	trans
cg12870016_OR6K3	0.000377802	0.000619849	-0.405156499	0.405156499	M1	Male	trans
cg09533857_ZP4	0.000377803	0.000619849	-0.86686716	0.86686716	M1	Male	trans
cg07474672_PAPSS2	0.000377804	0.000619849	-0.591847697	0.591847697	M1	Male	trans
cg15036867_GCM2	0.000377804	0.000619849	0.545504349	0.545504349	M1	Male	trans
cg08950088_ENSG00000236154	0.000377805	0.000619849	0.626827852	0.626827852	M1	Male	trans
cg23667707_OR4G2P	0.000377805	0.000619849	-0.127350388	0.127350388	M1	Male	trans
cg19772114_P3H3	0.000377805	0.000619849	-0.384673078	0.384673078	M1	Male	trans
cg04409420_P3H2	0.000377806	0.000619849	0.742659961	0.742659961	M1	Male	trans
cg14164244_MLPH	0.000377806	0.000619849	0.494790361	0.494790361	M1	Male	trans
cg09817016_RNF212	0.000377807	0.00061985	0.744567617	0.744567617	M1	Male	trans
cg16999170_ENSG00000227815	0.000377808	0.00061985	-0.848058273	0.848058273	M1	Male	trans
cg08517984_KIF12	0.000377808	0.00061985	-0.568198505	0.568198505	M1	Male	trans
cg11171466_MAP3K10	0.00037781	0.000619852	0.483959798	0.483959798	M1	Male	trans
cg07199183_JPT2	0.000377814	0.000619858	-0.532065415	0.532065415	M1	Male	trans
cg10429221_FMO8P	0.000377816	0.000619859	-0.53342149	0.53342149	M1	Male	trans
cg21129401_SLC25A31	0.000377817	0.000619859	-0.601680133	0.601680133	M1	Male	trans
cg06884304_HMGB1P31	0.000377817	0.000619859	-0.654697539	0.654697539	M1	Male	trans
cg16328558_SHANK2	0.000377818	0.00061986	-0.664997577	0.664997577	M1	Male	trans
cg04478428_ENSG00000214546	0.000377822	0.000619861	-0.412272451	0.412272451	M1	Male	trans
cg16999170_SLC1A1	0.000377824	0.000619861	-0.827613345	0.827613345	M1	Male	trans
cg02604403_SRGAP3-AS2	0.000377825	0.000619861	-0.533237301	0.533237301	M1	Male	trans
cg14168295_RPS6KB2	0.000377826	0.000619861	0.306643338	0.306643338	M1	Male	trans
cg27082921_HEATR4	0.000377826	0.000619861	-0.715091605	0.715091605	M1	Male	trans
cg24711512_LIMK2P1	0.000377828	0.000619861	-0.749583719	0.749583719	M1	Male	trans
cg08534653_RN7SL146P	0.000377831	0.000619861	0.633145276	0.633145276	M1	Male	trans
cg13989982_CICP5	0.000377836	0.000619861	-0.577327784	0.577327784	M1	Male	trans
cg19884950_NEUROD2	0.000377837	0.000619861	0.640697853	0.640697853	M1	Male	trans
cg15933501_ENSG00000243099	0.000377837	0.000619861	-0.727608265	0.727608265	M1	Male	trans
cg04779780_ENSG00000226872	0.000377837	0.000619861	-0.644971474	0.644971474	M1	Male	trans
cg02345939_GFAP	0.000377838	0.000619861	-0.818110166	0.818110166	M1	Male	trans
cg22816462_RNF11P2	0.000377839	0.000619861	0.41130118	0.41130118	M1	Male	trans
cg26584456_ENSG00000239593	0.000377839	0.000619861	0.384963634	0.384963634	M1	Male	trans
cg15482000_IGHD2-21	0.000377842	0.000619861	-0.288577007	0.288577007	M1	Male	trans
cg16733809_ENSG00000222031	0.000377842	0.000619861	-0.504338495	0.504338495	M1	Male	trans
cg17388638_ENSG00000224647	0.000377843	0.000619861	-0.416776636	0.416776636	M1	Male	trans
cg16036471_C6orf141	0.000377845	0.000619861	-0.427939171	0.427939171	M1	Male	trans
cg02058254_AURKB	0.000377847	0.000619861	0.653761036	0.653761036	M1	Male	trans
cg11086960_JAK2	0.000377848	0.000619861	-0.652136542	0.652136542	M1	Male	trans
cg22504122_KCNK17	0.00037785	0.000619861	0.508643751	0.508643751	M1	Male	trans
cg02019090_RPL29P14	0.00037785	0.000619861	0.782184012	0.782184012	M1	Male	trans
cg11540596_ENSG00000225236	0.00037785	0.000619861	-0.773401838	0.773401838	M1	Male	trans
cg20325560_ENSG00000235215	0.000377851	0.000619861	0.582924315	0.582924315	M1	Male	trans
cg04967129_HNF4G	0.000377851	0.000619861	-0.600775393	0.600775393	M1	Male	trans
cg16156113_RPL37P1	0.000377853	0.000619861	-0.356753917	0.356753917	M1	Male	trans
cg07774680_TBC1D28	0.000377855	0.000619861	0.818229728	0.818229728	M1	Male	trans
cg07264993_MAP7D3	0.000377855	0.000619861	-0.455836633	0.455836633	M1	Male	trans
cg20291244_RN7SL771P	0.000377855	0.000619861	0.318935589	0.318935589	M1	Male	trans
cg11444278_FBXW12	0.000377857	0.000619861	0.454060138	0.454060138	M1	Male	trans
cg14086691_TMEM256P1	0.000377858	0.000619861	-0.633110295	0.633110295	M1	Male	trans
cg19214868_PKDREJ	0.000377859	0.000619861	-0.736780552	0.736780552	M1	Male	trans
cg07601093_DYNLRB2	0.00037786	0.000619861	0.741443557	0.741443557	M1	Male	trans
cg26474203_RPL31P1	0.00037786	0.000619861	-0.47901617	0.47901617	M1	Male	trans
cg02792740_PPP1R3D	0.000377861	0.000619861	0.53347437	0.53347437	M1	Male	trans
cg20137750_LPCAT4	0.000377861	0.000619861	-0.491879261	0.491879261	M1	Male	trans
cg16653138_FGF3	0.000377862	0.000619861	-0.533580573	0.533580573	M1	Male	trans
cg03653504_ENSG00000230990	0.000377862	0.000619861	-0.64195748	0.64195748	M1	Male	trans
cg14783993_TNNT2	0.000377863	0.000619861	0.530931573	0.530931573	M1	Male	trans
cg00052482_KLK2	0.000377863	0.000619861	-0.543768127	0.543768127	M1	Male	trans
cg14733725_ENSG00000215263	0.000377865	0.000619861	-0.178844756	0.178844756	M1	Male	trans
cg14733725_NDUFB4P4	0.000377865	0.000619861	-0.451761452	0.451761452	M1	Male	trans
cg14733725_MTND1P28	0.000377865	0.000619861	-0.707385712	0.707385712	M1	Male	trans
cg14733725_UQCRHP4	0.000377865	0.000619861	-0.41146862	0.41146862	M1	Male	trans
cg14733725_RNU6-746P	0.000377865	0.000619861	-0.41146862	0.41146862	M1	Male	trans
cg14733725_RNU6-145P	0.000377865	0.000619861	-0.269550458	0.269550458	M1	Male	trans
cg14733725_RNA5SP188	0.000377865	0.000619861	-0.502060172	0.502060172	M1	Male	trans
cg14733725_NACAP7	0.000377865	0.000619861	-0.41146862	0.41146862	M1	Male	trans
cg14733725_RPL35AP3	0.000377865	0.000619861	-0.707385712	0.707385712	M1	Male	trans
cg14733725_MTCO2P31	0.000377865	0.000619861	-0.707385712	0.707385712	M1	Male	trans
cg14733725_VN1R25P	0.000377865	0.000619861	-0.605513769	0.605513769	M1	Male	trans
cg14733725_MIR592	0.000377865	0.000619861	-0.707385712	0.707385712	M1	Male	trans
cg14733725_MTATP6P23	0.000377865	0.000619861	-0.707385712	0.707385712	M1	Male	trans
cg14733725_LBX1-AS1	0.000377865	0.000619861	-0.317294035	0.317294035	M1	Male	trans
cg14733725_RNA5SP328	0.000377865	0.000619861	-0.203968727	0.203968727	M1	Male	trans
cg14733725_OR51A5P	0.000377865	0.000619861	-0.707385712	0.707385712	M1	Male	trans
cg14733725_RNU6-1017P	0.000377865	0.000619861	-0.368398229	0.368398229	M1	Male	trans
cg14733725_TCEAL4P1	0.000377865	0.000619861	-0.707385712	0.707385712	M1	Male	trans
cg14733725_FABP5P4	0.000377865	0.000619861	-0.707385712	0.707385712	M1	Male	trans
cg14733725_LINC00404	0.000377865	0.000619861	-0.707385712	0.707385712	M1	Male	trans
cg14733725_LINC01567	0.000377865	0.000619861	-0.41146862	0.41146862	M1	Male	trans
cg14733725_KRTAP4-8	0.000377865	0.000619861	-0.502060172	0.502060172	M1	Male	trans
cg14733725_RNU7-97P	0.000377865	0.000619861	-0.41146862	0.41146862	M1	Male	trans
cg14733725_RNU6-938P	0.000377865	0.000619861	-0.317294035	0.317294035	M1	Male	trans
cg14733725_RPL32P31	0.000377865	0.000619861	-0.707385712	0.707385712	M1	Male	trans
cg14733725_MIR520A	0.000377865	0.000619861	-0.707385712	0.707385712	M1	Male	trans
cg14733725_KRTAP15-1	0.000377865	0.000619861	-0.41146862	0.41146862	M1	Male	trans
cg14733725_KRTAP21-4P	0.000377865	0.000619861	-0.41146862	0.41146862	M1	Male	trans
cg14733725_RPL7P58	0.000377865	0.000619861	-0.502060172	0.502060172	M1	Male	trans
cg14733725_ENSG00000219190	0.000377865	0.000619861	-0.707385712	0.707385712	M1	Male	trans
cg14733725_ENSG00000225813	0.000377865	0.000619861	-0.506810138	0.506810138	M1	Male	trans
cg14733725_ARL5AP1	0.000377865	0.000619861	-0.707385712	0.707385712	M1	Male	trans
cg14733725_ENSG00000228194	0.000377865	0.000619861	-0.707385712	0.707385712	M1	Male	trans
cg14733725_ENSG00000229603	0.000377865	0.000619861	-0.707385712	0.707385712	M1	Male	trans
cg14733725_ENSG00000233379	0.000377865	0.000619861	-0.237091564	0.237091564	M1	Male	trans
cg14733725_ENSG00000234108	0.000377865	0.000619861	-0.502060172	0.502060172	M1	Male	trans
cg14733725_ENSG00000242162	0.000377865	0.000619861	-0.168333302	0.168333302	M1	Male	trans
cg14733725_ENSG00000243620	0.000377865	0.000619861	-0.707385712	0.707385712	M1	Male	trans
cg14733725_LINC02049	0.000377865	0.000619861	-0.345549991	0.345549991	M1	Male	trans
cg14733725_OOEP-AS1	0.000377865	0.000619861	-0.083750513	0.083750513	M1	Male	trans
cg14733725_SEPTIN14P1	0.000377865	0.000619861	-0.581176667	0.581176667	M1	Male	trans
cg14733725_NACAP2	0.000377865	0.000619861	-0.570500444	0.570500444	M1	Male	trans
cg04398282_NDOR1	0.000377866	0.000619862	-0.543187369	0.543187369	M1	Male	trans
cg16247465_ENSG00000213650	0.000377867	0.000619862	-0.430264659	0.430264659	M1	Male	trans
cg12513911_RPL15P14	0.000377867	0.000619862	0.760584916	0.760584916	M1	Male	trans
cg12082025_PLXNB3	0.00037787	0.000619865	-0.680391736	0.680391736	M1	Male	trans
cg13672736_SPATA31C1	0.000377873	0.000619868	-0.543828263	0.543828263	M1	Male	trans
cg20571761_MTND5P14	0.000377873	0.000619868	-0.430766396	0.430766396	M1	Male	trans
cg02939263_FGFR3P6	0.000377873	0.000619868	-0.865196659	0.865196659	M1	Male	trans
cg06736113_ZRANB2-AS2	0.000377874	0.000619869	-0.481335139	0.481335139	M1	Male	trans
cg02425558_TBATA	0.000377876	0.000619871	-0.570737975	0.570737975	M1	Male	trans
cg02295872_ENSG00000234941	0.000377878	0.000619873	-0.400966841	0.400966841	M1	Male	trans
cg17051704_FSD1L	0.000377878	0.000619873	0.477192516	0.477192516	M1	Male	trans
cg20951978_PI3	0.000377879	0.000619874	0.479202931	0.479202931	M1	Male	trans
cg03664889_ENSG00000229255	0.000377884	0.00061988	0.564092526	0.564092526	M1	Male	trans
cg03929761_ENSG00000229642	0.000377884	0.00061988	-0.605450325	0.605450325	M1	Male	trans
cg24432376_GPRACR	0.000377887	0.000619883	-0.478348528	0.478348528	M1	Male	trans
cg17232924_CNTNAP5	0.000377888	0.000619884	-0.407721206	0.407721206	M1	Male	trans
cg13397738_P3H2-AS1	0.000377889	0.000619885	0.608619637	0.608619637	M1	Male	trans
cg10893014_IGLV1-50	0.000377889	0.000619885	-0.553289537	0.553289537	M1	Male	trans
cg26396455_RNU6-598P	0.00037789	0.000619885	0.618595218	0.618595218	M1	Male	trans
cg10811429_SNORA3C	0.000377891	0.000619886	0.398462338	0.398462338	M1	Male	trans
cg07096305_SLAIN2	0.000377891	0.000619886	0.467987358	0.467987358	M1	Male	trans
cg01577070_FOLR2	0.000377892	0.000619886	0.654896498	0.654896498	M1	Male	trans
cg21247923_PIM3	0.000377893	0.000619886	0.461127524	0.461127524	M1	Male	trans
cg10425410_CLCN1	0.000377893	0.000619886	-0.432277722	0.432277722	M1	Male	trans
cg08931107_CCR1	0.000377894	0.000619886	0.283660625	0.283660625	M1	Male	trans
cg20540582_LINC01052	0.000377897	0.000619891	-0.852214134	0.852214134	M1	Male	trans
cg03348901_ENSG00000240950	0.000377898	0.000619892	0.375487132	0.375487132	M1	Male	trans
cg02792740_HARBI1	0.0003779	0.000619894	0.522320062	0.522320062	M1	Male	trans
cg15961889_RBM43	0.000377901	0.000619895	-0.701717765	0.701717765	M1	Male	trans
cg05524489_LINC02671	0.000377905	0.000619901	0.636732219	0.636732219	M1	Male	trans
cg21991185_PGC	0.000377906	0.000619901	-0.465072984	0.465072984	M1	Male	trans
cg02943303_RPS4XP4	0.000377907	0.000619901	0.612391751	0.612391751	M1	Male	trans
cg07833852_RPL7AP26	0.000377907	0.000619901	-0.410237243	0.410237243	M1	Male	trans
cg00693004_ENSG00000225344	0.000377908	0.000619901	-0.811226975	0.811226975	M1	Male	trans
cg24243314_RNU6-670P	0.000377909	0.000619902	0.289383312	0.289383312	M1	Male	trans
cg11171466_PFN2	0.00037791	0.000619904	-0.58763996	0.58763996	M1	Male	trans
cg19703425_ENSG00000237704	0.000377913	0.000619906	-0.970485871	0.970485871	M1	Male	trans
cg03423038_TRBV24OR9-2	0.000377913	0.000619906	0.497858139	0.497858139	M1	Male	trans
cg17996076_TMEM132D	0.000377916	0.000619911	-0.460659576	0.460659576	M1	Male	trans
cg13828701_SLC8B1	0.000377919	0.000619914	0.472381706	0.472381706	M1	Male	trans
cg04199615_RPL31P63	0.00037792	0.000619915	-0.33612317	0.33612317	M1	Male	trans
cg14560276_ENSG00000238224	0.000377923	0.000619917	-0.615662004	0.615662004	M1	Male	trans
cg06803261_ENSG00000227170	0.000377924	0.000619919	-0.472844911	0.472844911	M1	Male	trans
cg20657843_CHTF8P1	0.000377926	0.00061992	2.364738943	2.364738943	M1	Male	trans
cg08426938_MAP10	0.000377928	0.000619924	-0.57886509	0.57886509	M1	Male	trans
cg20227471_RNA5SP269	0.000377932	0.000619929	0.459441002	0.459441002	M1	Male	trans
cg24343543_CLDN4	0.000377933	0.000619929	-0.535579873	0.535579873	M1	Male	trans
cg16078318_DBF4B	0.000377934	0.000619931	-0.680577251	0.680577251	M1	Male	trans
cg27030245_ENSG00000241679	0.000377937	0.000619933	0.581077885	0.581077885	M1	Male	trans
cg00332937_LIF-AS1	0.000377937	0.000619933	0.458456119	0.458456119	M1	Male	trans
cg06623474_C14orf39	0.000377937	0.000619933	-0.562941669	0.562941669	M1	Male	trans
cg10389371_RPS27AP6	0.000377938	0.000619933	-0.534402418	0.534402418	M1	Male	trans
cg12607106_RN7SL861P	0.000377939	0.000619933	-0.957110715	0.957110715	M1	Male	trans
cg18493502_C1QL3	0.00037794	0.000619933	1.185514039	1.185514039	M1	Male	trans
cg16078318_MIR31HG	0.00037794	0.000619933	-0.551664856	0.551664856	M1	Male	trans
cg00326788_MIXL1	0.000377941	0.000619933	-0.663214502	0.663214502	M1	Male	trans
cg06634367_ENSG00000243705	0.000377941	0.000619933	-0.501664132	0.501664132	M1	Male	trans
cg08679238_LINC02013	0.000377942	0.000619935	0.647240188	0.647240188	M1	Male	trans
cg17896072_IGKV3D-15	0.000377944	0.000619936	-0.670143065	0.670143065	M1	Male	trans
cg07596643_ZNF33CP	0.000377945	0.000619938	0.342015563	0.342015563	M1	Male	trans
cg01320505_ENSG00000223742	0.000377948	0.00061994	-0.97301991	0.97301991	M1	Male	trans
cg25304269_MRGPRG-AS1	0.000377948	0.00061994	-0.39840541	0.39840541	M1	Male	trans
cg03821157_PHC1P1	0.000377948	0.00061994	-0.538618457	0.538618457	M1	Male	trans
cg12089032_MIR101-2	0.000377949	0.00061994	-0.39155715	0.39155715	M1	Male	trans
cg21167956_DLEC1P1	0.00037795	0.00061994	-0.387282128	0.387282128	M1	Male	trans
cg12679899_TBXA2R	0.00037795	0.00061994	-0.432935915	0.432935915	M1	Male	trans
cg18400586_RNU4-33P	0.00037795	0.00061994	-0.41210586	0.41210586	M1	Male	trans
cg05154833_IGHD4-4	0.000377952	0.000619941	-0.503344224	0.503344224	M1	Male	trans
cg19285799_GLRX3	0.000377952	0.000619941	0.770544793	0.770544793	M1	Male	trans
cg12341475_LIN7A	0.000377953	0.000619941	-0.72755499	0.72755499	M1	Male	trans
cg11023174_ENSG00000243276	0.000377953	0.000619941	-0.314205321	0.314205321	M1	Male	trans
cg19776984_MIR580	0.000377955	0.000619941	-0.789632312	0.789632312	M1	Male	trans
cg14267705_DNAJB6	0.000377956	0.000619941	-0.672059808	0.672059808	M1	Male	trans
cg00934521_SNORD38D	0.000377957	0.000619941	-0.404283463	0.404283463	M1	Male	trans
cg03499829_ENSG00000235099	0.000377959	0.000619941	-0.668526201	0.668526201	M1	Male	trans
cg02877478_COX6CP13	0.00037796	0.000619941	0.897858063	0.897858063	M1	Male	trans
cg24711324_STK33	0.00037796	0.000619941	-0.502503543	0.502503543	M1	Male	trans
cg23289024_RPL23AP70	0.000377961	0.000619941	0.681576897	0.681576897	M1	Male	trans
cg17969084_ENSG00000230287	0.000377961	0.000619941	0.469933566	0.469933566	M1	Male	trans
cg06689376_PRSS53	0.000377961	0.000619941	0.834893669	0.834893669	M1	Male	trans
cg15837086_GRB7	0.000377963	0.000619941	0.582566273	0.582566273	M1	Male	trans
cg05575399_ENSG00000226851	0.000377963	0.000619941	0.598477269	0.598477269	M1	Male	trans
cg00489898_RTN4RL2	0.000377964	0.000619941	-0.5802758	0.5802758	M1	Male	trans
cg06330497_DDX10P2	0.000377967	0.000619941	-0.352554577	0.352554577	M1	Male	trans
cg01134380_ENSG00000238485	0.000377968	0.000619941	-0.58877264	0.58877264	M1	Male	trans
cg10031989_EEF1DP8	0.000377968	0.000619941	-0.476382724	0.476382724	M1	Male	trans
cg25539979_RNU6-973P	0.000377969	0.000619941	0.40070565	0.40070565	M1	Male	trans
cg14904688_LINC01072	0.000377972	0.000619941	-0.408887522	0.408887522	M1	Male	trans
cg14904688_MTCYBP14	0.000377972	0.000619941	-0.556803465	0.556803465	M1	Male	trans
cg14904688_RNA5SP198	0.000377972	0.000619941	-0.42435112	0.42435112	M1	Male	trans
cg14904688_MAS1L	0.000377972	0.000619941	-0.517778966	0.517778966	M1	Male	trans
cg14904688_RPS15AP32	0.000377972	0.000619941	-0.42435112	0.42435112	M1	Male	trans
cg14904688_ENSG00000225175	0.000377972	0.000619941	-0.654456124	0.654456124	M1	Male	trans
cg14904688_ENSG00000226483	0.000377972	0.000619941	-0.517778966	0.517778966	M1	Male	trans
cg14904688_ENSG00000231440	0.000377972	0.000619941	-0.517778966	0.517778966	M1	Male	trans
cg14904688_ENSG00000240611	0.000377972	0.000619941	-0.321817978	0.321817978	M1	Male	trans
cg14904688_CHMP4AP1	0.000377972	0.000619941	-0.729532957	0.729532957	M1	Male	trans
cg14904688_RPL9P15	0.000377972	0.000619941	-0.244794812	0.244794812	M1	Male	trans
cg14904688_LINC01997	0.000377972	0.000619941	-0.202048424	0.202048424	M1	Male	trans
cg14904688_OR2W1	0.000377972	0.000619941	-0.729532957	0.729532957	M1	Male	trans
cg14904688_PGAM1P2	0.000377972	0.000619941	-0.729532957	0.729532957	M1	Male	trans
cg14904688_ARL5AP2	0.000377972	0.000619941	-0.510740464	0.510740464	M1	Male	trans
cg14904688_KRTAP10-1	0.000377972	0.000619941	-0.729532957	0.729532957	M1	Male	trans
cg14904688_TFDP3	0.000377972	0.000619941	-0.120943525	0.120943525	M1	Male	trans
cg17600784_ENSG00000212455	0.000377973	0.000619942	-0.434799037	0.434799037	M1	Male	trans
cg13611088_RNF212	0.000377974	0.000619943	-0.687473976	0.687473976	M1	Male	trans
cg20447730_ENSG00000241042	0.000377977	0.000619946	-0.528549023	0.528549023	M1	Male	trans
cg04485371_ENSG00000238124	0.000377978	0.000619946	-0.743024828	0.743024828	M1	Male	trans
cg23034799_SNORD116-9	0.000377978	0.000619946	0.290519988	0.290519988	M1	Male	trans
cg22146018_KLHDC7B	0.000377979	0.000619948	0.435251755	0.435251755	M1	Male	trans
cg19408449_ENSG00000220660	0.000377981	0.00061995	-0.324784738	0.324784738	M1	Male	trans
cg01861555_ENSG00000241929	0.000377983	0.000619951	-1.647610749	1.647610749	M1	Male	trans
cg09483607_FAM160B1	0.000377983	0.000619951	-0.491297797	0.491297797	M1	Male	trans
cg13879653_GOLGA8G	0.000377985	0.000619954	-1.068994979	1.068994979	M1	Male	trans
cg26404212_VN1R35P	0.000377987	0.000619956	-0.768162599	0.768162599	M1	Male	trans
cg16999170_SS18L2	0.000377988	0.000619957	-0.745206615	0.745206615	M1	Male	trans
cg15976390_PRSS57	0.00037799	0.00061996	-0.414893828	0.414893828	M1	Male	trans
cg03780545_ENSG00000233423	0.000377992	0.000619961	-10.56181333	10.56181333	M1	Male	trans
cg22352554_NUMBL	0.000377992	0.000619961	-0.570560144	0.570560144	M1	Male	trans
cg13434714_ENSG00000236005	0.000377994	0.000619963	0.771341703	0.771341703	M1	Male	trans
cg13510617_SEM1P1	0.000377995	0.000619963	-0.933246484	0.933246484	M1	Male	trans
cg10288502_SPOCK1	0.000377995	0.000619963	-0.287736112	0.287736112	M1	Male	trans
cg11799851_Y_RNA	0.000377996	0.000619963	0.716487839	0.716487839	M1	Male	trans
cg04001978_OR7E149P	0.000377996	0.000619963	-0.727457323	0.727457323	M1	Male	trans
cg06491827_AQP4	0.000377997	0.000619964	-0.699115107	0.699115107	M1	Male	trans
cg10499042_SPATA25	0.000377999	0.000619966	-0.626034832	0.626034832	M1	Male	trans
cg10991855_CAPN7	0.000377999	0.000619966	-0.479072232	0.479072232	M1	Male	trans
cg24330042_CD300E	0.000378002	0.000619968	0.317507783	0.317507783	M1	Male	trans
cg23151860_SYDE2	0.000378002	0.000619968	0.876093478	0.876093478	M1	Male	trans
cg15113413_RN7SL55P	0.000378004	0.000619971	-0.840954491	0.840954491	M1	Male	trans
cg25435714_CBLIF	0.000378004	0.000619971	-0.369538955	0.369538955	M1	Male	trans
cg21603313_IGHD2-8	0.000378008	0.000619975	0.419929772	0.419929772	M1	Male	trans
cg27478635_ARF1P1	0.000378008	0.000619975	0.877647849	0.877647849	M1	Male	trans
cg03894103_ZNF890P	0.000378009	0.000619975	0.773112056	0.773112056	M1	Male	trans
cg21613549_FBXL6	0.00037801	0.000619975	0.579803221	0.579803221	M1	Male	trans
cg00074244_NRROS	0.00037801	0.000619975	0.479934668	0.479934668	M1	Male	trans
cg00013660_MUC21	0.00037801	0.000619975	0.932324993	0.932324993	M1	Male	trans
cg01617432_LILRB4	0.000378011	0.000619976	0.455596977	0.455596977	M1	Male	trans
cg05824180_TRIM46	0.000378013	0.000619978	-0.95043663	0.95043663	M1	Male	trans
cg25217772_RGR	0.000378016	0.000619981	-0.453016778	0.453016778	M1	Male	trans
cg11171466_HMGCS1	0.000378019	0.000619985	-0.71158115	0.71158115	M1	Male	trans
cg16494625_ATF4P1	0.000378019	0.000619985	-1.358740025	1.358740025	M1	Male	trans
cg09272186_SPAG4	0.00037802	0.000619986	-1.154089632	1.154089632	M1	Male	trans
cg16720432_HTR3E-AS1	0.000378021	0.000619986	-0.760459535	0.760459535	M1	Male	trans
cg09427374_TMEM79	0.000378022	0.000619987	0.54205351	0.54205351	M1	Male	trans
cg12034111_OR2L13	0.000378024	0.00061999	-0.213410427	0.213410427	M1	Male	trans
cg13628022_H2AC3P	0.000378025	0.00061999	0.395824437	0.395824437	M1	Male	trans
cg04060288_SLC30A5	0.000378026	0.000619991	-0.898250904	0.898250904	M1	Male	trans
cg08941533_LRRC49	0.000378028	0.000619994	-0.648328414	0.648328414	M1	Male	trans
cg11761102_IL27	0.00037803	0.000619995	-0.371743469	0.371743469	M1	Male	trans
cg20821566_KLHL9	0.00037803	0.000619995	-0.537348157	0.537348157	M1	Male	trans
cg02723741_AAAS	0.000378031	0.000619995	-0.768983983	0.768983983	M1	Male	trans
cg07096305_B3GNT8	0.000378031	0.000619995	-0.42677635	0.42677635	M1	Male	trans
cg09734394_RPSA	0.000378032	0.000619995	-0.936817148	0.936817148	M1	Male	trans
cg07994735_CFAP20DC-AS1	0.000378034	0.000619998	-0.467190275	0.467190275	M1	Male	trans
cg03695871_RNF212	0.000378037	0.000620002	-0.61757127	0.61757127	M1	Male	trans
cg13289788_MIR7515HG	0.000378038	0.000620003	-0.361371855	0.361371855	M1	Male	trans
cg13799853_ZEB2-AS1	0.000378042	0.000620009	0.404651668	0.404651668	M1	Male	trans
cg11002721_RNY4P9	0.000378043	0.000620009	-0.883814695	0.883814695	M1	Male	trans
cg27146574_LINC01549	0.000378043	0.000620009	-0.81837628	0.81837628	M1	Male	trans
cg26380562_EEF1A1P12	0.000378046	0.000620013	-0.915966891	0.915966891	M1	Male	trans
cg12520327_RNU6-1233P	0.000378047	0.000620014	0.844526545	0.844526545	M1	Male	trans
cg15701795_TBC1D2	0.000378048	0.000620015	-0.689757602	0.689757602	M1	Male	trans
cg24876773_RNU6-1000P	0.000378052	0.00062002	-0.445918518	0.445918518	M1	Male	trans
cg22595097_ENSG00000224583	0.000378052	0.00062002	-0.675553284	0.675553284	M1	Male	trans
cg20761810_CLSTN2	0.000378054	0.000620021	-0.282956089	0.282956089	M1	Male	trans
cg03655023_GK	0.000378054	0.000620021	-0.545756672	0.545756672	M1	Male	trans
cg03549208_RHEBP3	0.000378055	0.000620021	-0.485720133	0.485720133	M1	Male	trans
cg18049030_ENSG00000235546	0.000378057	0.000620024	0.679909677	0.679909677	M1	Male	trans
cg06803261_ENSG00000217004	0.000378058	0.000620024	-0.674750422	0.674750422	M1	Male	trans
cg08985142_Metazoa_SRP	0.000378062	0.000620031	-0.92689875	0.92689875	M1	Male	trans
cg21668166_SLA2	0.000378064	0.000620033	-0.409710559	0.409710559	M1	Male	trans
cg21018156_IGLVIVOR22-2	0.000378065	0.000620033	-0.563773641	0.563773641	M1	Male	trans
cg27015302_TECRP1	0.000378065	0.000620033	-0.869194018	0.869194018	M1	Male	trans
cg07474672_GK5	0.000378066	0.000620033	-0.634882505	0.634882505	M1	Male	trans
cg22229231_DPAGT1	0.000378066	0.000620033	-0.628301745	0.628301745	M1	Male	trans
cg16503053_NOP9	0.000378067	0.000620033	0.380169638	0.380169638	M1	Male	trans
cg09575750_FAF2P1	0.000378068	0.000620033	-0.634721138	0.634721138	M1	Male	trans
cg03958058_ENSG00000224029	0.000378069	0.000620035	-0.442228334	0.442228334	M1	Male	trans
cg20859841_U3	0.00037807	0.000620035	-0.68022961	0.68022961	M1	Male	trans
cg03075889_IL9R	0.000378073	0.000620036	0.378318172	0.378318172	M1	Male	trans
cg01219426_ENSG00000203402	0.000378073	0.000620036	0.480484204	0.480484204	M1	Male	trans
cg15022420_IL9	0.000378073	0.000620036	0.448164714	0.448164714	M1	Male	trans
cg18087593_TMEM100	0.000378074	0.000620036	-0.495569998	0.495569998	M1	Male	trans
cg09189551_WDR49	0.000378074	0.000620036	-0.746404605	0.746404605	M1	Male	trans
cg16569309_TIMM50	0.000378074	0.000620037	-0.380139132	0.380139132	M1	Male	trans
cg15877096_LTBP1	0.000378075	0.000620037	-0.889632435	0.889632435	M1	Male	trans
cg25628325_EEF1A1P28	0.000378077	0.000620038	-0.577200564	0.577200564	M1	Male	trans
cg13370086_ZDHHC21	0.000378077	0.000620038	-0.649522209	0.649522209	M1	Male	trans
cg01479031_EGFL7	0.000378079	0.00062004	-0.488221805	0.488221805	M1	Male	trans
cg01764107_TARDBPP1	0.00037808	0.000620041	-0.652589634	0.652589634	M1	Male	trans
cg26066589_LINC01548	0.000378081	0.000620042	0.035768883	0.035768883	M1	Male	trans
cg14028116_DCDC2	0.000378081	0.000620042	-0.626402579	0.626402579	M1	Male	trans
cg14136626_LINC01794	0.000378083	0.000620044	-0.881125882	0.881125882	M1	Male	trans
cg12845678_MLPH	0.000378084	0.000620045	0.617971417	0.617971417	M1	Male	trans
cg15901999_ADGRL4	0.000378086	0.000620047	-0.534438564	0.534438564	M1	Male	trans
cg04967129_CAT	0.000378087	0.000620047	-0.539033303	0.539033303	M1	Male	trans
cg06214728_SLC45A3	0.000378087	0.000620047	-0.581849797	0.581849797	M1	Male	trans
cg10723869_ZNF140	0.000378088	0.000620047	-0.377801337	0.377801337	M1	Male	trans
cg09947026_SOX14	0.000378089	0.000620047	-1.009258886	1.009258886	M1	Male	trans
cg04000274_TRAJ9	0.000378089	0.000620047	-0.882181445	0.882181445	M1	Male	trans
cg21289491_ENSG00000243072	0.00037809	0.000620047	-1.120423399	1.120423399	M1	Male	trans
cg05156799_MAPK4	0.00037809	0.000620047	-0.368938658	0.368938658	M1	Male	trans
cg05237310_PSAT1P4	0.00037809	0.000620047	0.62795759	0.62795759	M1	Male	trans
cg24968733_TSEN15P2	0.000378091	0.000620047	-0.546072761	0.546072761	M1	Male	trans
cg21531689_PRKACG	0.000378091	0.000620047	0.551628388	0.551628388	M1	Male	trans
cg14267705_ARGFX	0.000378093	0.000620048	-0.534039011	0.534039011	M1	Male	trans
cg26250046_CCNO	0.000378093	0.000620048	-0.430235902	0.430235902	M1	Male	trans
cg04304019_LINC01119	0.000378094	0.000620048	-0.427105923	0.427105923	M1	Male	trans
cg02770061_RNU4-14P	0.000378097	0.000620052	-0.486589148	0.486589148	M1	Male	trans
cg24788870_OR52L1	0.000378098	0.000620052	0.770023047	0.770023047	M1	Male	trans
cg13159785_OR2A5	0.000378098	0.000620052	-0.185112091	0.185112091	M1	Male	trans
cg05689208_HNF4A-AS1	0.000378098	0.000620052	-0.551499708	0.551499708	M1	Male	trans
cg12606911_IL26	0.000378099	0.000620052	0.280174075	0.280174075	M1	Male	trans
cg16064295_PGAP1	0.000378099	0.000620052	-0.668957692	0.668957692	M1	Male	trans
cg08285570_KDM7A	0.0003781	0.000620052	-0.71966677	0.71966677	M1	Male	trans
cg15505203_LINC01149	0.0003781	0.000620052	0.493845768	0.493845768	M1	Male	trans
cg00475182_NALT1	0.000378101	0.000620053	-0.609720393	0.609720393	M1	Male	trans
cg25669593_B3GLCT	0.000378103	0.000620053	-0.607311135	0.607311135	M1	Male	trans
cg17185052_MIR663B	0.000378103	0.000620053	-0.659877878	0.659877878	M1	Male	trans
cg21731721_PERM1	0.000378103	0.000620053	-0.842157313	0.842157313	M1	Male	trans
cg07793432_ZNF583	0.000378104	0.000620053	-0.63667237	0.63667237	M1	Male	trans
cg16064295_TRAF6P1	0.000378107	0.000620057	-0.449306336	0.449306336	M1	Male	trans
cg20009356_IL17REL	0.000378109	0.000620059	-0.76991806	0.76991806	M1	Male	trans
cg24605553_GIMAP8	0.000378109	0.000620059	0.35519074	0.35519074	M1	Male	trans
cg09064754_RNU7-19P	0.00037811	0.000620059	0.341062599	0.341062599	M1	Male	trans
cg03853968_ENSG00000227920	0.000378114	0.000620066	0.590175056	0.590175056	M1	Male	trans
cg06712932_OCA2	0.000378115	0.000620066	-0.448808977	0.448808977	M1	Male	trans
cg16841727_RNU4-44P	0.000378116	0.000620067	-0.356442591	0.356442591	M1	Male	trans
cg07058629_LMX1A-AS1	0.000378118	0.00062007	-0.75161862	0.75161862	M1	Male	trans
cg08681445_LINC00415	0.00037812	0.00062007	-0.476643219	0.476643219	M1	Male	trans
cg27065225_MTND1P3	0.00037812	0.00062007	1.144651654	1.144651654	M1	Male	trans
cg12081434_ENSG00000229497	0.000378121	0.00062007	-0.67086242	0.67086242	M1	Male	trans
cg06591273_ENSG00000225472	0.000378121	0.00062007	-0.683863348	0.683863348	M1	Male	trans
cg00759146_ENSG00000228293	0.000378121	0.000620071	-0.496802821	0.496802821	M1	Male	trans
cg23691223_FBXL19	0.000378122	0.000620071	0.558418063	0.558418063	M1	Male	trans
cg08229224_PBRM1	0.000378124	0.000620071	-0.441547259	0.441547259	M1	Male	trans
cg20770572_LINC01103	0.000378125	0.000620071	-0.804020513	0.804020513	M1	Male	trans
cg20770572_RN7SKP139	0.000378125	0.000620071	-1.118872268	1.118872268	M1	Male	trans
cg04098866_ENSG00000179577	0.000378126	0.000620071	0.366299838	0.366299838	M1	Male	trans
cg21616683_OR7E162P	0.000378127	0.000620071	-0.936235939	0.936235939	M1	Male	trans
cg02671217_TET1	0.000378127	0.000620071	-0.556905111	0.556905111	M1	Male	trans
cg15101245_RPL36AP35	0.000378127	0.000620071	0.557293256	0.557293256	M1	Male	trans
cg04888297_ATCAY	0.000378129	0.000620071	-0.133604979	0.133604979	M1	Male	trans
cg02792740_ZMYM6	0.00037813	0.000620071	0.521657203	0.521657203	M1	Male	trans
cg10430029_TRGV10	0.00037813	0.000620071	-0.409622215	0.409622215	M1	Male	trans
cg20102246_JAM3	0.000378132	0.000620071	0.292525095	0.292525095	M1	Male	trans
cg06482498_OTUD7A	0.000378133	0.000620071	0.356732653	0.356732653	M1	Male	trans
cg27459981_POLR2C	0.000378134	0.000620071	0.44117605	0.44117605	M1	Male	trans
cg01418749_RN7SKP68	0.000378135	0.000620071	-0.409784754	0.409784754	M1	Male	trans
cg24975986_HTR3E	0.000378136	0.000620071	0.632738554	0.632738554	M1	Male	trans
cg22203300_ADAMTS9	0.000378136	0.000620071	-0.417871683	0.417871683	M1	Male	trans
cg26338867_ENSG00000239096	0.000378137	0.000620071	-0.622740129	0.622740129	M1	Male	trans
cg22762615_LIF	0.000378138	0.000620071	0.463440002	0.463440002	M1	Male	trans
cg07093454_RN7SL658P	0.000378138	0.000620071	0.684464516	0.684464516	M1	Male	trans
cg08744069_SBF1P2	0.000378139	0.000620071	-0.637878294	0.637878294	M1	Male	trans
cg02225599_RNU6-270P	0.000378139	0.000620071	0.38204989	0.38204989	M1	Male	trans
cg02225599_ENSG00000233415	0.000378139	0.000620071	0.571612534	0.571612534	M1	Male	trans
cg02225599_LINC01874	0.000378139	0.000620071	0.851754536	0.851754536	M1	Male	trans
cg02225599_RNA5SP89	0.000378139	0.000620071	0.851754536	0.851754536	M1	Male	trans
cg02225599_RNA5SP120	0.000378139	0.000620071	0.477390087	0.477390087	M1	Male	trans
cg02225599_SNORD32B	0.000378139	0.000620071	0.851754536	0.851754536	M1	Male	trans
cg02225599_GAPDHP28	0.000378139	0.000620071	0.329334679	0.329334679	M1	Male	trans
cg02225599_TBX22	0.000378139	0.000620071	0.495444363	0.495444363	M1	Male	trans
cg02225599_PNMA6E	0.000378139	0.000620071	0.699787759	0.699787759	M1	Male	trans
cg02225599_ENSG00000225451	0.000378139	0.000620071	0.851754536	0.851754536	M1	Male	trans
cg02225599_ENSG00000227514	0.000378139	0.000620071	0.851754536	0.851754536	M1	Male	trans
cg02225599_ENSG00000238117	0.000378139	0.000620071	0.851754536	0.851754536	M1	Male	trans
cg12372163_FUOM	0.00037814	0.000620072	-0.447839573	0.447839573	M1	Male	trans
cg11983006_ENSG00000237297	0.000378143	0.000620076	0.407162435	0.407162435	M1	Male	trans
cg10723869_LRAT	0.000378145	0.000620077	-0.394633084	0.394633084	M1	Male	trans
cg09003023_ENSG00000224302	0.000378147	0.000620081	0.537995307	0.537995307	M1	Male	trans
cg18594671_TRAV25	0.000378148	0.000620081	0.583709645	0.583709645	M1	Male	trans
cg26759296_LINC01357	0.000378151	0.000620086	-0.575703977	0.575703977	M1	Male	trans
cg06338987_ENSG00000228160	0.000378152	0.000620086	-0.838961284	0.838961284	M1	Male	trans
cg09644135_CIR1P3	0.000378153	0.000620086	-0.592355624	0.592355624	M1	Male	trans
cg00711542_SRRM3	0.000378155	0.000620088	0.441230499	0.441230499	M1	Male	trans
cg14737164_ENSG00000235610	0.000378155	0.000620088	-0.482693205	0.482693205	M1	Male	trans
cg11214251_RNU6-35P	0.000378155	0.000620088	-0.457252528	0.457252528	M1	Male	trans
cg19147015_ADRA1A	0.000378156	0.000620089	-0.786266538	0.786266538	M1	Male	trans
cg06736113_ACOX3	0.000378158	0.000620091	0.461859092	0.461859092	M1	Male	trans
cg16902078_KLHDC7B	0.000378159	0.000620091	0.528172633	0.528172633	M1	Male	trans
cg24952959_ABCA8	0.000378159	0.000620091	0.388633141	0.388633141	M1	Male	trans
cg26974035_SNORD34	0.00037816	0.000620091	-0.694402703	0.694402703	M1	Male	trans
cg00459509_SERPINA4	0.000378161	0.000620091	-0.25156496	0.25156496	M1	Male	trans
cg06032500_LINC01820	0.000378162	0.000620092	-0.38237925	0.38237925	M1	Male	trans
cg03734225_VN1R105P	0.000378164	0.000620095	-0.434941489	0.434941489	M1	Male	trans
cg03076338_ENSG00000231188	0.000378165	0.000620096	-0.679673566	0.679673566	M1	Male	trans
cg00659910_SHISA3	0.000378168	0.0006201	-0.44813526	0.44813526	M1	Male	trans
cg25951256_Y_RNA	0.000378168	0.0006201	-0.508848335	0.508848335	M1	Male	trans
cg17032858_ELAVL3	0.000378172	0.000620104	-0.113476794	0.113476794	M1	Male	trans
cg22534145_ENSG00000230863	0.000378173	0.000620105	-0.356805334	0.356805334	M1	Male	trans
cg00892312_INO80B	0.000378173	0.000620105	0.791881252	0.791881252	M1	Male	trans
cg07264993_HNRNPD	0.000378176	0.000620109	-0.388670179	0.388670179	M1	Male	trans
cg07830906_SNORD118	0.000378178	0.00062011	-0.496751807	0.496751807	M1	Male	trans
cg04296540_C4A-AS1	0.000378178	0.00062011	0.680359661	0.680359661	M1	Male	trans
cg00212811_PDE4C	0.00037818	0.000620112	0.759033233	0.759033233	M1	Male	trans
cg01764107_HOMER2P2	0.00037818	0.000620112	-1.001350846	1.001350846	M1	Male	trans
cg18339359_TCERG1L	0.000378182	0.000620114	-0.975447005	0.975447005	M1	Male	trans
cg14227773_PRSS27	0.000378183	0.000620115	-0.466024889	0.466024889	M1	Male	trans
cg10828903_LINC01167	0.000378183	0.000620115	0.736273957	0.736273957	M1	Male	trans
cg14483161_LPCAT2BP	0.000378185	0.000620116	-0.55579197	0.55579197	M1	Male	trans
cg08691237_MOXD2P	0.000378188	0.00062012	-0.735269914	0.735269914	M1	Male	trans
cg08285570_SOX21-AS1	0.000378189	0.00062012	-0.729065126	0.729065126	M1	Male	trans
cg18493115_RNA5SP68	0.000378192	0.000620124	-0.530096891	0.530096891	M1	Male	trans
cg21673338_C1orf216	0.000378193	0.000620124	-0.652964681	0.652964681	M1	Male	trans
cg08509907_MYF6	0.000378194	0.000620126	-0.737915447	0.737915447	M1	Male	trans
cg14668447_RN7SKP44	0.000378197	0.000620129	0.592297951	0.592297951	M1	Male	trans
cg19703425_GTF3C2-AS1	0.000378197	0.000620129	-0.981479956	0.981479956	M1	Male	trans
cg17866165_ENSG00000225867	0.000378198	0.000620129	-0.525053093	0.525053093	M1	Male	trans
cg00689020_HSD17B3-AS1	0.000378199	0.00062013	0.604480951	0.604480951	M1	Male	trans
cg07261940_ENSG00000235186	0.000378199	0.00062013	-0.283843336	0.283843336	M1	Male	trans
cg06372909_CNIH2	0.000378203	0.000620136	-0.466958526	0.466958526	M1	Male	trans
cg14624992_ENSG00000236750	0.000378204	0.000620136	-0.937606155	0.937606155	M1	Male	trans
cg14615905_PPP1R2P10	0.000378206	0.000620137	-0.713075879	0.713075879	M1	Male	trans
cg06582935_RNU6-22P	0.000378206	0.000620137	-0.505473902	0.505473902	M1	Male	trans
cg00894477_RN7SKP90	0.000378207	0.000620137	0.519694468	0.519694468	M1	Male	trans
cg08551547_HRH2	0.000378207	0.000620137	-0.361698708	0.361698708	M1	Male	trans
cg15411736_GPR65	0.000378207	0.000620137	-0.280196577	0.280196577	M1	Male	trans
cg07264993_PLS3	0.000378208	0.000620137	-0.407376181	0.407376181	M1	Male	trans
cg12481610_CHPT1	0.000378208	0.000620137	-0.379591598	0.379591598	M1	Male	trans
cg26972408_OSBPL7	0.000378212	0.000620142	-0.570313816	0.570313816	M1	Male	trans
cg05260298_PCDHA13	0.000378216	0.000620148	-0.360274543	0.360274543	M1	Male	trans
cg04337937_DYNLT5	0.000378217	0.000620148	-0.605821614	0.605821614	M1	Male	trans
cg03238516_RNU6-160P	0.000378217	0.000620148	-0.628267211	0.628267211	M1	Male	trans
cg03632245_TDRG1	0.000378219	0.000620151	-0.656904079	0.656904079	M1	Male	trans
cg12494488_TMEM178A	0.00037822	0.000620151	-0.575631802	0.575631802	M1	Male	trans
cg14989195_HMGB3P8	0.000378221	0.000620152	-0.787860915	0.787860915	M1	Male	trans
cg15384772_WFDC6	0.000378222	0.000620152	-0.639871661	0.639871661	M1	Male	trans
cg26031613_ENSG00000228160	0.000378222	0.000620152	1.085439105	1.085439105	M1	Male	trans
cg24855134_LGI1	0.000378223	0.000620152	-0.507903596	0.507903596	M1	Male	trans
cg16570157_CRISP3	0.000378224	0.000620153	0.322638306	0.322638306	M1	Male	trans
cg01696336_NLRP14	0.000378226	0.000620155	-0.645727905	0.645727905	M1	Male	trans
cg16454852_ZBTB45P2	0.000378226	0.000620155	0.586764384	0.586764384	M1	Male	trans
cg04660200_KRT6C	0.000378228	0.000620157	-0.701828627	0.701828627	M1	Male	trans
cg02792740_C5	0.000378234	0.00062016	0.533325021	0.533325021	M1	Male	trans
cg22280068_PHF23	0.000378238	0.00062016	-0.502705397	0.502705397	M1	Male	trans
cg17338411_REG3G	0.000378239	0.00062016	-0.521579536	0.521579536	M1	Male	trans
cg17338411_OR9G1	0.000378239	0.00062016	-0.521579536	0.521579536	M1	Male	trans
cg17338411_RNA5SP432	0.000378239	0.00062016	-0.521579536	0.521579536	M1	Male	trans
cg17338411_ENSG00000230867	0.000378239	0.00062016	-0.521579536	0.521579536	M1	Male	trans
cg17338411_OR2T27	0.000378239	0.00062016	-0.407012391	0.407012391	M1	Male	trans
cg17338411_TRBV23OR9-2	0.000378239	0.00062016	-0.493183281	0.493183281	M1	Male	trans
cg17338411_LINC02670	0.000378239	0.00062016	-0.734887832	0.734887832	M1	Male	trans
cg17338411_RNU1-65P	0.000378239	0.00062016	-0.232910092	0.232910092	M1	Male	trans
cg17338411_TYRL	0.000378239	0.00062016	-0.660812053	0.660812053	M1	Male	trans
cg17338411_MIR889	0.000378239	0.00062016	-0.329629962	0.329629962	M1	Male	trans
cg17338411_RNA5SP442	0.000378239	0.00062016	-0.329629962	0.329629962	M1	Male	trans
cg17338411_LINC02557	0.000378239	0.00062016	-0.659259925	0.659259925	M1	Male	trans
cg17338411_AKR7A2P2	0.000378239	0.00062016	-0.313939133	0.313939133	M1	Male	trans
cg17338411_ENSG00000235901	0.000378239	0.00062016	-0.734887832	0.734887832	M1	Male	trans
cg17790037_HAPLN2	0.000378241	0.000620162	0.694018946	0.694018946	M1	Male	trans
cg06449486_TKTL1	0.000378241	0.000620162	0.579017686	0.579017686	M1	Male	trans
cg09272186_MPV17L	0.000378242	0.000620162	0.877909312	0.877909312	M1	Male	trans
cg15764975_ADGRL3	0.000378242	0.000620162	0.457675701	0.457675701	M1	Male	trans
cg09483607_RNA5SP223	0.000378244	0.000620164	-0.685839283	0.685839283	M1	Male	trans
cg11935063_DPY19L2P4	0.000378244	0.000620164	-0.388463576	0.388463576	M1	Male	trans
cg26541248_TFF1	0.000378248	0.000620167	-0.598682233	0.598682233	M1	Male	trans
cg18158658_LINC00572	0.000378248	0.000620167	-0.732995458	0.732995458	M1	Male	trans
cg23641366_ENSG00000228467	0.000378248	0.000620167	-0.949402262	0.949402262	M1	Male	trans
cg11904906_ENSG00000230967	0.000378249	0.000620167	0.763464895	0.763464895	M1	Male	trans
cg06645242_R3HDML	0.00037825	0.000620167	-1.115996709	1.115996709	M1	Male	trans
cg24609884_HLA-C	0.000378251	0.000620168	0.692420975	0.692420975	M1	Male	trans
cg10370924_ACTG1P10	0.000378251	0.000620168	-0.544140367	0.544140367	M1	Male	trans
cg18450582_SNORA14B	0.000378254	0.000620172	-0.569938268	0.569938268	M1	Male	trans
cg09583984_SULT1C2P1	0.000378255	0.000620172	-0.481077026	0.481077026	M1	Male	trans
cg05154833_SNORA54	0.000378256	0.000620172	-0.316172164	0.316172164	M1	Male	trans
cg11256764_TRIM26BP	0.000378256	0.000620172	-0.538782235	0.538782235	M1	Male	trans
cg05795077_SLC12A9-AS1	0.000378256	0.000620172	-0.746114939	0.746114939	M1	Male	trans
cg09182692_RNU6-39P	0.000378257	0.000620172	-0.448476822	0.448476822	M1	Male	trans
cg22871801_PPP1R12C	0.00037826	0.000620176	0.592652738	0.592652738	M1	Male	trans
cg24131359_Y_RNA	0.000378261	0.000620177	-0.497375059	0.497375059	M1	Male	trans
cg01420711_MIR769	0.000378263	0.000620179	-0.365084858	0.365084858	M1	Male	trans
cg17106653_C1RL-AS1	0.000378264	0.00062018	0.759173303	0.759173303	M1	Male	trans
cg20821566_ENSG00000224745	0.000378266	0.000620182	-0.557484411	0.557484411	M1	Male	trans
cg10411146_IQCJ	0.000378267	0.000620184	-0.377728884	0.377728884	M1	Male	trans
cg14168295_RPL9P21	0.000378268	0.000620184	-0.173613156	0.173613156	M1	Male	trans
cg07911225_TBC1D7	0.000378269	0.000620184	-0.592610756	0.592610756	M1	Male	trans
cg00212811_RN7SL105P	0.000378269	0.000620184	0.618185037	0.618185037	M1	Male	trans
cg21890303_MMP23A	0.000378269	0.000620184	-0.371088137	0.371088137	M1	Male	trans
cg06803261_C1QTNF3	0.000378271	0.000620184	-0.530061412	0.530061412	M1	Male	trans
cg01026025_ENSG00000243445	0.000378272	0.000620184	-0.734275786	0.734275786	M1	Male	trans
cg05821615_CD151	0.000378272	0.000620184	0.514881064	0.514881064	M1	Male	trans
cg23914255_DHX16	0.000378272	0.000620184	-0.500538235	0.500538235	M1	Male	trans
cg21913335_RN7SL563P	0.000378272	0.000620184	-0.910185055	0.910185055	M1	Male	trans
cg01318665_HSD17B3-AS1	0.000378273	0.000620184	0.740887444	0.740887444	M1	Male	trans
cg18720736_ENSG00000225315	0.000378273	0.000620184	-0.470206957	0.470206957	M1	Male	trans
cg16140565_JMJD7-PLA2G4B	0.000378276	0.000620188	-0.552792614	0.552792614	M1	Male	trans
cg03422016_RN7SL668P	0.000378277	0.000620188	-0.495422211	0.495422211	M1	Male	trans
cg10663442_RNU6-598P	0.000378279	0.000620188	-0.66357693	0.66357693	M1	Male	trans
cg04337937_KLHL23	0.000378279	0.000620188	-0.546386598	0.546386598	M1	Male	trans
cg21948967_ENSG00000226160	0.000378279	0.000620188	0.56913828	0.56913828	M1	Male	trans
cg15372814_NME2P1	0.000378279	0.000620188	0.667145337	0.667145337	M1	Male	trans
cg23798064_SOCS5P3	0.000378281	0.000620191	-0.764233715	0.764233715	M1	Male	trans
cg08354567_MFAP4	0.000378282	0.000620192	-0.374933008	0.374933008	M1	Male	trans
cg14924064_UBBP2	0.000378283	0.000620193	0.506967734	0.506967734	M1	Male	trans
cg03098826_LINC01167	0.000378284	0.000620193	-0.764416956	0.764416956	M1	Male	trans
cg00811340_ENSG00000234509	0.000378287	0.000620197	-0.637287467	0.637287467	M1	Male	trans
cg21106418_PLAAT4	0.000378287	0.000620197	0.561293752	0.561293752	M1	Male	trans
cg20821566_LRCH4	0.000378291	0.000620199	0.47507663	0.47507663	M1	Male	trans
cg26127219_CT47A7	0.000378291	0.000620199	-0.383552965	0.383552965	M1	Male	trans
cg13510617_KIF9-AS1	0.000378292	0.000620199	-0.852120034	0.852120034	M1	Male	trans
cg14677912_LINC02046	0.000378292	0.000620199	0.466478188	0.466478188	M1	Male	trans
cg02363010_HEMGN	0.000378292	0.000620199	-0.595753107	0.595753107	M1	Male	trans
cg09073539_H3P44	0.000378292	0.000620199	-0.586037203	0.586037203	M1	Male	trans
cg08012663_ENSG00000237212	0.000378292	0.000620199	-0.36034419	0.36034419	M1	Male	trans
cg09422908_DHRS3	0.000378294	0.0006202	-0.392462973	0.392462973	M1	Male	trans
cg11921348_KCNK10	0.000378296	0.000620203	-0.144752797	0.144752797	M1	Male	trans
cg25215565_LINC01854	0.000378299	0.000620208	-0.372550166	0.372550166	M1	Male	trans
cg27245817_ETAA1	0.000378302	0.00062021	-0.636674059	0.636674059	M1	Male	trans
cg23974730_MIR573	0.000378304	0.000620213	0.610696058	0.610696058	M1	Male	trans
cg02917143_HOXB-AS2	0.000378304	0.000620213	-0.573643389	0.573643389	M1	Male	trans
cg04580768_SMTNL1	0.000378305	0.000620213	0.551181841	0.551181841	M1	Male	trans
cg00897243_ENSG00000205236	0.000378307	0.000620217	0.471982797	0.471982797	M1	Male	trans
cg00530579_MICB	0.00037831	0.000620219	-0.340426809	0.340426809	M1	Male	trans
cg16395457_ENSG00000243349	0.00037831	0.000620219	-0.356098161	0.356098161	M1	Male	trans
cg03915648_LINC01647	0.000378315	0.000620224	0.6886509	0.6886509	M1	Male	trans
cg24432193_RN7SL263P	0.000378315	0.000620224	0.514651677	0.514651677	M1	Male	trans
cg17654261_ENSG00000199474	0.000378315	0.000620224	-0.785192172	0.785192172	M1	Male	trans
cg04725041_LINC02583	0.000378315	0.000620224	-0.495304809	0.495304809	M1	Male	trans
cg10064029_ATP7B	0.000378316	0.000620224	-0.757823315	0.757823315	M1	Male	trans
cg06736113_LINC00159	0.000378317	0.000620225	-0.477058661	0.477058661	M1	Male	trans
cg16550453_LINC01768	0.000378317	0.000620225	-0.196562704	0.196562704	M1	Male	trans
cg19046167_MUC5AC	0.000378318	0.000620225	-0.50714551	0.50714551	M1	Male	trans
cg26985471_PCDHB2	0.000378318	0.000620225	-0.452647407	0.452647407	M1	Male	trans
cg02760915_ENSG00000233974	0.000378319	0.000620225	-0.530408137	0.530408137	M1	Male	trans
cg26814110_SNX18P13	0.00037832	0.000620225	-0.498759868	0.498759868	M1	Male	trans
cg06619156_GPAA1P2	0.00037832	0.000620225	-0.503654852	0.503654852	M1	Male	trans
cg04464523_MFAP3L	0.000378323	0.000620227	-0.38950296	0.38950296	M1	Male	trans
cg25861660_DCX	0.000378323	0.000620227	-0.229137159	0.229137159	M1	Male	trans
cg00032637_PCDH7	0.000378323	0.000620227	-1.009634238	1.009634238	M1	Male	trans
cg16570157_SLC17A1	0.000378323	0.000620227	0.193134878	0.193134878	M1	Male	trans
cg08324397_IL34	0.000378324	0.000620227	-0.500946825	0.500946825	M1	Male	trans
cg11086960_RFC3	0.000378325	0.000620229	-0.598653087	0.598653087	M1	Male	trans
cg05201287_CICP5	0.000378326	0.000620229	-0.551867291	0.551867291	M1	Male	trans
cg24288527_NEUROG3	0.000378328	0.00062023	0.529844124	0.529844124	M1	Male	trans
cg08426938_ASH2LP3	0.000378328	0.00062023	-0.607847195	0.607847195	M1	Male	trans
cg06640776_DNAH8	0.000378329	0.00062023	0.26195268	0.26195268	M1	Male	trans
cg02761835_HBAP1	0.00037833	0.000620231	-0.94078903	0.94078903	M1	Male	trans
cg27181968_HCN1	0.000378333	0.000620235	-0.229477806	0.229477806	M1	Male	trans
cg08679238_RNU6-973P	0.000378334	0.000620237	0.406036277	0.406036277	M1	Male	trans
cg23404528_UPRT	0.000378337	0.00062024	0.46555118	0.46555118	M1	Male	trans
cg13180315_RPS24P14	0.000378337	0.00062024	0.472358461	0.472358461	M1	Male	trans
cg19082069_KEAP1	0.000378338	0.00062024	0.448842603	0.448842603	M1	Male	trans
cg21873967_ENSG00000230479	0.000378339	0.00062024	-0.602064826	0.602064826	M1	Male	trans
cg03958512_ENSG00000214144	0.000378341	0.000620244	-0.67243902	0.67243902	M1	Male	trans
cg16068431_PDIA5	0.000378343	0.000620246	-0.662176319	0.662176319	M1	Male	trans
cg08157914_UCP1	0.000378344	0.000620247	-1.064917672	1.064917672	M1	Male	trans
cg10620680_OR4F21	0.000378348	0.000620252	0.559378527	0.559378527	M1	Male	trans
cg08547343_SNORA80E	0.000378351	0.000620256	0.571741812	0.571741812	M1	Male	trans
cg04989686_ENSG00000196893	0.000378351	0.000620256	-0.549506638	0.549506638	M1	Male	trans
cg07850274_TMX3	0.000378352	0.000620256	-0.619193494	0.619193494	M1	Male	trans
cg23107222_SNRPCP9	0.000378354	0.000620259	0.660893257	0.660893257	M1	Male	trans
cg08866794_U2AF1L4	0.000378355	0.00062026	0.431324335	0.431324335	M1	Male	trans
cg09422908_ENSG00000228317	0.000378357	0.000620262	-0.512557927	0.512557927	M1	Male	trans
cg11514698_GTF2A1L	0.000378358	0.000620263	0.715416185	0.715416185	M1	Male	trans
cg20498175_KCNK18	0.00037836	0.000620265	-0.678209181	0.678209181	M1	Male	trans
cg02207084_ENSG00000228132	0.00037836	0.000620265	-0.768842623	0.768842623	M1	Male	trans
cg08426938_PKD2L2	0.000378362	0.000620266	-0.521835607	0.521835607	M1	Male	trans
cg21893210_ACTG1P24	0.000378362	0.000620266	0.459891386	0.459891386	M1	Male	trans
cg12398261_PRR13P5	0.000378364	0.000620268	3.296824307	3.296824307	M1	Male	trans
cg07868339_RNU6-157P	0.000378365	0.000620268	-0.550646501	0.550646501	M1	Male	trans
cg10826174_GRHL3	0.000378366	0.00062027	0.45578409	0.45578409	M1	Male	trans
cg09073539_ALMS1	0.000378368	0.000620272	-0.569754153	0.569754153	M1	Male	trans
cg17225340_KRTAP5-4	0.000378369	0.000620273	0.611784254	0.611784254	M1	Male	trans
cg07850274_ARL4A	0.00037837	0.000620274	-0.602824017	0.602824017	M1	Male	trans
cg06984345_PRSS55	0.000378372	0.000620275	-0.564257428	0.564257428	M1	Male	trans
cg12024906_RPL23AP22	0.000378373	0.000620278	0.712788336	0.712788336	M1	Male	trans
cg07405255_CEP85L	0.000378375	0.000620278	-0.738608019	0.738608019	M1	Male	trans
cg06635371_ENSG00000240915	0.000378376	0.000620278	0.400962138	0.400962138	M1	Male	trans
cg24130945_LINC02487	0.000378379	0.000620282	-0.220620837	0.220620837	M1	Male	trans
cg27507473_RNA5SP397	0.000378383	0.000620287	0.68942827	0.68942827	M1	Male	trans
cg13172076_SOX6	0.000378386	0.000620293	-0.831274326	0.831274326	M1	Male	trans
cg03926165_G6PC1	0.000378388	0.000620295	-0.689360488	0.689360488	M1	Male	trans
cg05831093_Y_RNA	0.000378389	0.000620295	-0.878346115	0.878346115	M1	Male	trans
cg03559133_ARL6IP4	0.00037839	0.000620296	0.54541436	0.54541436	M1	Male	trans
cg13580286_NPM1P11	0.00037839	0.000620296	-0.64316982	0.64316982	M1	Male	trans
cg24358599_PKLR	0.000378391	0.000620296	-0.491767563	0.491767563	M1	Male	trans
cg27207809_SETD1A	0.000378392	0.000620296	0.528338323	0.528338323	M1	Male	trans
cg17127665_ENSG00000236921	0.000378393	0.000620296	-0.81298604	0.81298604	M1	Male	trans
cg20748012_KRT8P8	0.000378393	0.000620296	-0.566344195	0.566344195	M1	Male	trans
cg02736186_SLC7A5	0.000378393	0.000620296	-0.968833857	0.968833857	M1	Male	trans
cg24107163_ENSG00000234356	0.000378395	0.000620299	0.590489765	0.590489765	M1	Male	trans
cg01915688_CD79B	0.000378397	0.0006203	-0.911755862	0.911755862	M1	Male	trans
cg08662043_MAGOHB	0.000378397	0.0006203	-0.415185154	0.415185154	M1	Male	trans
cg26472518_SRRM3	0.0003784	0.000620304	0.462826299	0.462826299	M1	Male	trans
cg11911060_TIMP4	0.000378401	0.000620304	-0.455172202	0.455172202	M1	Male	trans
cg03561071_TOP1MT	0.000378401	0.000620304	-0.740117386	0.740117386	M1	Male	trans
cg02493602_ENSG00000233708	0.000378402	0.000620304	0.533249759	0.533249759	M1	Male	trans
cg16112969_ENSG00000237666	0.000378403	0.000620306	-0.973817058	0.973817058	M1	Male	trans
cg13014295_PIWIL4	0.000378405	0.000620307	0.602344178	0.602344178	M1	Male	trans
cg20020034_BCRP7	0.000378406	0.000620307	-0.675766762	0.675766762	M1	Male	trans
cg15120247_DTWD2	0.000378406	0.000620307	-0.516972651	0.516972651	M1	Male	trans
cg17304678_INHA	0.000378407	0.000620307	0.847000086	0.847000086	M1	Male	trans
cg04850212_AZGP1	0.000378409	0.000620311	0.554963755	0.554963755	M1	Male	trans
cg19082069_USF2	0.00037841	0.000620311	0.485944426	0.485944426	M1	Male	trans
cg20727187_IFNNP1	0.00037841	0.000620311	0.726681027	0.726681027	M1	Male	trans
cg21659084_ENSG00000212712	0.000378416	0.000620317	-0.600072884	0.600072884	M1	Male	trans
cg21027267_MC5R	0.000378416	0.000620317	-0.503231275	0.503231275	M1	Male	trans
cg02243157_SSC5D	0.000378416	0.000620317	-0.465104371	0.465104371	M1	Male	trans
cg09096476_C4B-AS1	0.000378416	0.000620317	-0.851984136	0.851984136	M1	Male	trans
cg17264779_RPS3P6	0.000378417	0.000620317	-0.742810192	0.742810192	M1	Male	trans
cg15251010_ASF1A	0.000378418	0.000620319	-0.832638767	0.832638767	M1	Male	trans
cg22350135_LINC00574	0.000378419	0.000620319	-0.646569814	0.646569814	M1	Male	trans
cg06721912_CFAP47	0.00037842	0.00062032	-0.609206814	0.609206814	M1	Male	trans
cg13819877_RPL31P61	0.000378424	0.000620325	-0.57068908	0.57068908	M1	Male	trans
cg05821771_PITPNA-AS1	0.000378425	0.000620326	-0.485358745	0.485358745	M1	Male	trans
cg03476252_RNU7-187P	0.000378426	0.000620327	-0.730059308	0.730059308	M1	Male	trans
cg21186955_PITX3	0.000378427	0.000620328	0.332290469	0.332290469	M1	Male	trans
cg27251155_FCF1P10	0.00037843	0.000620331	-0.548175072	0.548175072	M1	Male	trans
cg06103624_PKD2	0.000378433	0.000620336	-0.548126851	0.548126851	M1	Male	trans
cg14386951_S100A2	0.000378434	0.000620337	0.149591511	0.149591511	M1	Male	trans
cg09483607_HMGN2	0.000378435	0.000620337	-0.526179016	0.526179016	M1	Male	trans
cg17044790_RAB28P2	0.000378435	0.000620337	-0.730976114	0.730976114	M1	Male	trans
cg06578832_GUSBP1	0.000378436	0.000620337	-0.498463025	0.498463025	M1	Male	trans
cg04628168_ENSG00000233648	0.000378437	0.000620338	2.314431416	2.314431416	M1	Male	trans
cg13500029_ENSG00000235450	0.000378438	0.000620338	-1.399307638	1.399307638	M1	Male	trans
cg11056334_CCNG2	0.000378438	0.000620338	-0.342469158	0.342469158	M1	Male	trans
cg16115454_CELF4	0.00037844	0.000620341	-0.348641154	0.348641154	M1	Male	trans
cg20615820_ENSG00000222042	0.000378443	0.000620345	-0.804594605	0.804594605	M1	Male	trans
cg02792740_ELOVL7	0.000378446	0.000620348	0.404022639	0.404022639	M1	Male	trans
cg13844904_SHISA7	0.000378446	0.000620348	-0.511361038	0.511361038	M1	Male	trans
cg10452704_GFOD1-AS1	0.000378447	0.000620348	0.659121735	0.659121735	M1	Male	trans
cg17004893_TMEM171	0.000378448	0.000620348	-0.352428953	0.352428953	M1	Male	trans
cg02411429_CCZ1B	0.000378448	0.000620348	-0.476512119	0.476512119	M1	Male	trans
cg14526732_C12orf42	0.00037845	0.00062035	0.471933479	0.471933479	M1	Male	trans
cg04517903_ASS1	0.000378451	0.00062035	0.43930855	0.43930855	M1	Male	trans
cg02002217_SMR3B	0.000378451	0.00062035	-0.466405057	0.466405057	M1	Male	trans
cg19748509_RPS26	0.000378452	0.000620352	0.517444426	0.517444426	M1	Male	trans
cg15296799_SIRT6	0.000378453	0.000620352	-0.538349379	0.538349379	M1	Male	trans
cg20645074_ENSG00000234442	0.000378454	0.000620353	0.501941784	0.501941784	M1	Male	trans
cg00090697_HMGB3P30	0.000378461	0.000620363	-0.541179133	0.541179133	M1	Male	trans
cg10538377_ENSG00000233995	0.000378462	0.000620363	0.685565127	0.685565127	M1	Male	trans
cg21744417_KRTAP11-1	0.000378463	0.000620364	-0.303402226	0.303402226	M1	Male	trans
cg23093164_TBX15	0.000378463	0.000620364	-0.73821483	0.73821483	M1	Male	trans
cg09830308_LYPLA1P3	0.000378464	0.000620365	0.446377414	0.446377414	M1	Male	trans
cg17707295_ZNF503-AS1	0.000378467	0.000620369	-0.575324466	0.575324466	M1	Male	trans
cg11806423_SNORA58B	0.000378468	0.000620369	-0.372500928	0.372500928	M1	Male	trans
cg16274899_MIR203A	0.000378468	0.000620369	0.519568748	0.519568748	M1	Male	trans
cg16064295_COX15	0.000378469	0.000620369	-0.686883065	0.686883065	M1	Male	trans
cg11466832_TBXA2R	0.000378471	0.000620371	-0.432701761	0.432701761	M1	Male	trans
cg07850274_CCDC190	0.000378471	0.000620371	-0.614580866	0.614580866	M1	Male	trans
cg21946824_SNORD17	0.000378472	0.000620372	0.429656205	0.429656205	M1	Male	trans
cg00584885_RFPL4AL1	0.000378477	0.000620377	-0.973495882	0.973495882	M1	Male	trans
cg02378006_FUT3	0.000378477	0.000620377	0.51574887	0.51574887	M1	Male	trans
cg16701694_CBLL1P1	0.000378477	0.000620377	-0.378020895	0.378020895	M1	Male	trans
cg26926221_CDNF	0.000378478	0.000620377	-0.714005425	0.714005425	M1	Male	trans
cg22052629_LGI1	0.000378482	0.000620384	-0.385079799	0.385079799	M1	Male	trans
cg09785904_RPS7P4	0.000378489	0.000620393	-0.584683132	0.584683132	M1	Male	trans
cg17782619_ENSG00000218274	0.000378489	0.000620393	-0.738314559	0.738314559	M1	Male	trans
cg11207763_ENSG00000237271	0.000378491	0.000620395	0.257488982	0.257488982	M1	Male	trans
cg17264779_TNNT2	0.000378491	0.000620395	0.633849603	0.633849603	M1	Male	trans
cg27459981_PRPS1	0.000378493	0.000620396	0.445898549	0.445898549	M1	Male	trans
cg06567996_IGLV2-18	0.000378493	0.000620396	-1.091083808	1.091083808	M1	Male	trans
cg10738933_SLCO1A2	0.000378495	0.000620396	0.108874497	0.108874497	M1	Male	trans
cg22329438_SEPTIN14P3	0.000378495	0.000620397	-0.483451815	0.483451815	M1	Male	trans
cg07405255_PPEF1	0.000378496	0.000620398	-0.899381798	0.899381798	M1	Male	trans
cg17324671_ENSG00000226877	0.000378498	0.000620399	-0.479243688	0.479243688	M1	Male	trans
cg05649922_RPL23AP12	0.000378499	0.000620399	0.642672956	0.642672956	M1	Male	trans
cg05200992_RNASE1	0.0003785	0.000620399	-0.602512468	0.602512468	M1	Male	trans
cg16309990_ME2P1	0.0003785	0.000620399	-0.872869507	0.872869507	M1	Male	trans
cg14994777_MAML2	0.0003785	0.000620399	-0.710920304	0.710920304	M1	Male	trans
cg02682924_ENSG00000231413	0.000378503	0.000620403	-0.282337015	0.282337015	M1	Male	trans
cg08588490_PRSS55	0.000378505	0.000620406	-0.736508908	0.736508908	M1	Male	trans
cg04089440_ENSG00000231207	0.000378507	0.000620409	-0.327056617	0.327056617	M1	Male	trans
cg09483607_ANGEL2	0.000378509	0.00062041	-0.581801061	0.581801061	M1	Male	trans
cg02411429_SLC35D2	0.000378511	0.000620412	-0.462240251	0.462240251	M1	Male	trans
cg20070837_ENSG00000206567	0.000378513	0.000620414	-0.887130173	0.887130173	M1	Male	trans
cg07320976_CPNE6	0.000378513	0.000620414	-0.99049709	0.99049709	M1	Male	trans
cg13599020_CD101	0.000378515	0.000620414	0.414408997	0.414408997	M1	Male	trans
cg08243048_PLLPP1	0.000378515	0.000620414	-0.453780332	0.453780332	M1	Male	trans
cg12194300_RSL24D1P1	0.000378515	0.000620414	-0.643143995	0.643143995	M1	Male	trans
cg14794599_SPOCK1	0.000378516	0.000620415	-0.394113799	0.394113799	M1	Male	trans
cg02792740_G2E3	0.000378517	0.000620416	0.560437407	0.560437407	M1	Male	trans
cg18205030_PGAM1P10	0.000378522	0.000620423	-0.957076955	0.957076955	M1	Male	trans
cg26337592_RNU6-854P	0.000378523	0.000620424	0.295765966	0.295765966	M1	Male	trans
cg14156134_PALM3	0.000378524	0.000620425	0.64677806	0.64677806	M1	Male	trans
cg19351336_SNORA73	0.000378525	0.000620426	-0.219123778	0.219123778	M1	Male	trans
cg14732488_KIF23	0.000378528	0.000620429	-0.36057452	0.36057452	M1	Male	trans
cg14790739_ENSG00000229672	0.00037853	0.00062043	-0.733635059	0.733635059	M1	Male	trans
cg07601093_HSPA9	0.00037853	0.00062043	0.754636617	0.754636617	M1	Male	trans
cg03955334_RN7SL862P	0.000378533	0.000620435	-0.453678445	0.453678445	M1	Male	trans
cg00013660_GDPD3	0.000378538	0.000620441	0.658486348	0.658486348	M1	Male	trans
cg02327812_RN7SKP161	0.00037854	0.000620444	-0.627381564	0.627381564	M1	Male	trans
cg09495418_RPS8P6	0.000378541	0.000620444	0.583714816	0.583714816	M1	Male	trans
cg01973605_TAZ	0.000378543	0.000620446	0.543520229	0.543520229	M1	Male	trans
cg11375652_ENSG00000241877	0.000378544	0.000620448	1.425931511	1.425931511	M1	Male	trans
cg10039163_NRIR	0.000378545	0.000620448	-0.344891038	0.344891038	M1	Male	trans
cg21613549_ENSG00000235071	0.000378545	0.000620448	-0.47625447	0.47625447	M1	Male	trans
cg08229224_KATNAL1	0.000378547	0.000620449	-0.438311548	0.438311548	M1	Male	trans
cg12907935_ENSG00000228982	0.000378552	0.000620457	0.657141009	0.657141009	M1	Male	trans
cg11868136_HSP90B1	0.000378552	0.000620457	-0.334192124	0.334192124	M1	Male	trans
cg08941533_HSP90AB3P	0.000378553	0.000620457	-0.645737845	0.645737845	M1	Male	trans
cg04407141_ENSG00000243150	0.000378554	0.000620457	-0.403956236	0.403956236	M1	Male	trans
cg07472332_MATN4	0.000378554	0.000620457	-0.628485563	0.628485563	M1	Male	trans
cg09179485_ENSG00000235572	0.000378554	0.000620457	0.978776085	0.978776085	M1	Male	trans
cg09591072_TBC1D3P4	0.000378556	0.000620458	1.067539867	1.067539867	M1	Male	trans
cg16999170_TMEM126B	0.000378558	0.000620461	-0.791592218	0.791592218	M1	Male	trans
cg14409406_TCEAL4	0.000378559	0.000620461	-0.517292901	0.517292901	M1	Male	trans
cg16813459_RN7SL709P	0.000378559	0.000620461	-0.671991153	0.671991153	M1	Male	trans
cg05857996_ZNF503-AS1	0.00037856	0.000620462	-0.481816415	0.481816415	M1	Male	trans
cg02579706_CT47A5	0.000378561	0.000620462	-0.926006826	0.926006826	M1	Male	trans
cg06499010_ENSG00000225359	0.000378562	0.000620463	-0.322590676	0.322590676	M1	Male	trans
cg19163171_EIF3MP1	0.000378565	0.000620466	0.705305475	0.705305475	M1	Male	trans
cg00710456_GMNN	0.000378565	0.000620466	-0.411735206	0.411735206	M1	Male	trans
cg00038877_KRT7	0.000378565	0.000620466	0.696132735	0.696132735	M1	Male	trans
cg24711324_TFAM	0.000378567	0.000620468	-0.5429825	0.5429825	M1	Male	trans
cg21186955_RXRG	0.000378571	0.000620473	0.543345615	0.543345615	M1	Male	trans
cg23983887_ENSG00000229393	0.000378572	0.000620473	0.607796815	0.607796815	M1	Male	trans
cg06494135_ZEB1-AS1	0.000378572	0.000620473	-0.655508173	0.655508173	M1	Male	trans
cg00558219_RNU6-1317P	0.000378577	0.00062048	-0.582762615	0.582762615	M1	Male	trans
cg22871801_ID3	0.000378577	0.00062048	0.65979058	0.65979058	M1	Male	trans
cg02574801_PRRG2	0.000378578	0.00062048	-0.586642247	0.586642247	M1	Male	trans
cg17477995_SPATA17	0.000378579	0.00062048	-0.394664891	0.394664891	M1	Male	trans
cg10298896_ENSG00000233565	0.000378579	0.00062048	-1.231227976	1.231227976	M1	Male	trans
cg06560524_RNU6-953P	0.00037858	0.00062048	0.510234846	0.510234846	M1	Male	trans
cg03328827_RPS26P11	0.00037858	0.00062048	-0.38262299	0.38262299	M1	Male	trans
cg22087659_TMEM123	0.00037858	0.00062048	0.690967916	0.690967916	M1	Male	trans
cg18372600_RN7SKP22	0.00037858	0.00062048	-1.291712819	1.291712819	M1	Male	trans
cg09658813_ENSG00000232582	0.000378583	0.000620482	-0.471334612	0.471334612	M1	Male	trans
cg17477995_WDR92	0.000378583	0.000620483	-0.440788448	0.440788448	M1	Male	trans
cg27384070_MTCO3P40	0.000378585	0.000620483	-0.199189219	0.199189219	M1	Male	trans
cg00044848_ENSG00000235358	0.000378585	0.000620483	-0.945718174	0.945718174	M1	Male	trans
cg14635573_PIN4P1	0.000378585	0.000620483	0.603008702	0.603008702	M1	Male	trans
cg14227773_ENSG00000205037	0.000378588	0.000620485	-0.656695652	0.656695652	M1	Male	trans
cg06420764_ENSG00000231476	0.000378588	0.000620485	0.669185028	0.669185028	M1	Male	trans
cg20695805_ZC3H12B	0.000378588	0.000620485	0.449088074	0.449088074	M1	Male	trans
cg07697756_LINC02096	0.00037859	0.000620485	0.368094297	0.368094297	M1	Male	trans
cg16794862_ENSG00000223486	0.00037859	0.000620485	-0.446562358	0.446562358	M1	Male	trans
cg13677289_ENSG00000243072	0.000378591	0.000620485	-1.155261003	1.155261003	M1	Male	trans
cg11316131_SLC35G3	0.000378591	0.000620485	0.592636213	0.592636213	M1	Male	trans
cg22661701_PCDHB11	0.000378592	0.000620485	-0.855086434	0.855086434	M1	Male	trans
cg12149851_TNNT1	0.000378592	0.000620485	-0.554177088	0.554177088	M1	Male	trans
cg23050890_TNNT2	0.000378593	0.000620485	0.592032774	0.592032774	M1	Male	trans
cg14652830_ENSG00000229393	0.000378593	0.000620485	0.7085828	0.7085828	M1	Male	trans
cg00240598_PSCA	0.000378593	0.000620485	-0.497844591	0.497844591	M1	Male	trans
cg11056334_GLCE	0.000378594	0.000620485	-0.331801462	0.331801462	M1	Male	trans
cg23239675_ENSG00000229996	0.000378595	0.000620486	-0.46329848	0.46329848	M1	Male	trans
cg08841544_USP35	0.000378596	0.000620487	0.555947278	0.555947278	M1	Male	trans
cg00719373_FAM90A11P	0.000378597	0.000620488	-0.545754826	0.545754826	M1	Male	trans
cg08690623_ARHGAP29-AS1	0.0003786	0.000620491	-0.66996642	0.66996642	M1	Male	trans
cg16596598_SLC5A9	0.0003786	0.000620491	-0.326195594	0.326195594	M1	Male	trans
cg13895650_LINC01679	0.000378601	0.000620491	-0.394968214	0.394968214	M1	Male	trans
cg19678863_OR8D1	0.000378601	0.000620491	-0.065188188	0.065188188	M1	Male	trans
cg03920574_OR10AD1	0.000378601	0.000620491	0.824847701	0.824847701	M1	Male	trans
cg09450085_LINC01239	0.000378602	0.000620491	0.347003336	0.347003336	M1	Male	trans
cg11662061_ENSG00000242995	0.000378605	0.000620494	-0.523410701	0.523410701	M1	Male	trans
cg04136018_RPS3AP30	0.000378606	0.000620494	0.448275418	0.448275418	M1	Male	trans
cg01848660_PHGR1	0.000378606	0.000620494	-0.631675269	0.631675269	M1	Male	trans
cg16064295_CCNG2	0.000378608	0.000620496	-0.670526217	0.670526217	M1	Male	trans
cg07850274_SUCLA2	0.000378608	0.000620497	-0.580582	0.580582	M1	Male	trans
cg00169694_ENSG00000237011	0.000378611	0.0006205	-0.863820918	0.863820918	M1	Male	trans
cg21760605_FGF11	0.000378612	0.000620501	0.723851838	0.723851838	M1	Male	trans
cg18260374_ACSL6-AS1	0.000378615	0.000620504	-0.568627852	0.568627852	M1	Male	trans
cg21660865_ENSG00000145063	0.000378615	0.000620504	-0.476377613	0.476377613	M1	Male	trans
cg22748815_RBPMS2P1	0.000378617	0.000620505	-0.426530386	0.426530386	M1	Male	trans
cg03689146_TTLL3	0.000378618	0.000620507	-0.533396236	0.533396236	M1	Male	trans
cg07850274_LINC01754	0.000378619	0.000620507	-0.777792306	0.777792306	M1	Male	trans
cg05834845_KCNA5	0.000378619	0.000620507	-0.143844706	0.143844706	M1	Male	trans
cg04970495_ENSG00000240424	0.000378619	0.000620507	-0.95751208	0.95751208	M1	Male	trans
cg11803285_RAET1K	0.00037862	0.000620507	0.61683163	0.61683163	M1	Male	trans
cg23111342_MTATP6P14	0.000378621	0.000620508	0.645634295	0.645634295	M1	Male	trans
cg18876826_ENSG00000230080	0.000378623	0.000620509	-0.469755211	0.469755211	M1	Male	trans
cg22871801_GFUS	0.000378623	0.000620509	0.534185978	0.534185978	M1	Male	trans
cg14604444_FTH1P2	0.000378625	0.000620511	-0.452939498	0.452939498	M1	Male	trans
cg18367631_KRT18P35	0.000378626	0.000620511	0.658637017	0.658637017	M1	Male	trans
cg03076338_ESPNL	0.000378626	0.000620511	-0.682317893	0.682317893	M1	Male	trans
cg25270819_ANPEP	0.000378627	0.000620512	-0.474811633	0.474811633	M1	Male	trans
cg04398972_FBXO10	0.000378628	0.000620512	0.554470321	0.554470321	M1	Male	trans
cg06825375_KCNK6	0.000378628	0.000620512	0.574631103	0.574631103	M1	Male	trans
cg11056334_RFX7	0.000378629	0.000620513	-0.35261981	0.35261981	M1	Male	trans
cg04105065_ENSG00000222966	0.000378631	0.000620515	-0.711832208	0.711832208	M1	Male	trans
cg24024505_UGT2B11	0.000378631	0.000620515	-0.387495306	0.387495306	M1	Male	trans
cg05065319_C22orf31	0.000378632	0.000620515	-0.339061536	0.339061536	M1	Male	trans
cg03179052_PAFAH1B1P2	0.000378633	0.000620515	-1.078734908	1.078734908	M1	Male	trans
cg04269540_ZNF804B	0.000378634	0.000620516	-0.363830543	0.363830543	M1	Male	trans
cg17406354_RFX6	0.000378634	0.000620516	-1.156374272	1.156374272	M1	Male	trans
cg11500903_RRP1B	0.000378637	0.000620519	0.402115671	0.402115671	M1	Male	trans
cg03033996_IGKV3D-20	0.000378637	0.000620519	-0.974569606	0.974569606	M1	Male	trans
cg02358139_ENSG00000225337	0.000378639	0.000620521	-0.593432477	0.593432477	M1	Male	trans
cg18024904_RPL13P2	0.00037864	0.000620521	-0.665419967	0.665419967	M1	Male	trans
cg19805223_ARHGEF35	0.00037864	0.000620521	-0.621186159	0.621186159	M1	Male	trans
cg05081894_NFE2	0.000378641	0.000620522	-0.10465622	0.10465622	M1	Male	trans
cg27135799_NUTF2P5	0.000378642	0.000620522	-0.547854106	0.547854106	M1	Male	trans
cg02385593_SLC35G3	0.000378642	0.000620522	-0.426873437	0.426873437	M1	Male	trans
cg10499042_OR5C1	0.000378643	0.000620523	-0.690465687	0.690465687	M1	Male	trans
cg20858684_ENSG00000224992	0.000378648	0.00062053	-0.54884519	0.54884519	M1	Male	trans
cg19653415_ENSG00000235689	0.000378651	0.000620533	-0.860313393	0.860313393	M1	Male	trans
cg06361543_BMS1P12	0.000378653	0.000620536	-0.440789755	0.440789755	M1	Male	trans
cg03277898_LEKR1	0.000378654	0.000620537	-0.528580622	0.528580622	M1	Male	trans
cg09368836_DLX1	0.000378655	0.000620537	-0.650748618	0.650748618	M1	Male	trans
cg10817223_KRT8P14	0.000378655	0.000620537	-0.321538716	0.321538716	M1	Male	trans
cg24267358_KRT8P37	0.000378656	0.000620537	0.874895553	0.874895553	M1	Male	trans
cg27339426_ENSG00000189229	0.000378658	0.00062054	0.350313444	0.350313444	M1	Male	trans
cg12362235_STOML3	0.000378659	0.00062054	-0.432856446	0.432856446	M1	Male	trans
cg02760915_OR4C5	0.00037866	0.00062054	-0.618549718	0.618549718	M1	Male	trans
cg24329141_RPS27AP2	0.000378661	0.00062054	-0.47174224	0.47174224	M1	Male	trans
cg04999352_RN7SKP143	0.000378661	0.00062054	0.82903045	0.82903045	M1	Male	trans
cg14281596_ENSG00000179253	0.000378661	0.00062054	0.667741048	0.667741048	M1	Male	trans
cg12420787_SORCS2	0.000378662	0.00062054	-0.615154018	0.615154018	M1	Male	trans
cg00545295_PDGFRB	0.000378662	0.00062054	0.572380622	0.572380622	M1	Male	trans
cg17693656_HMGB3P4	0.000378663	0.000620541	-0.560405268	0.560405268	M1	Male	trans
cg05154833_ENSG00000231590	0.000378663	0.000620541	-0.456263383	0.456263383	M1	Male	trans
cg09942220_MORF4L1P7	0.000378664	0.000620541	-0.713228046	0.713228046	M1	Male	trans
cg07330196_YTHDC2	0.000378664	0.000620541	-0.708622836	0.708622836	M1	Male	trans
cg02660271_NCAPD2P1	0.000378667	0.000620543	0.380565916	0.380565916	M1	Male	trans
cg05304815_ENSG00000224414	0.000378667	0.000620543	0.522578689	0.522578689	M1	Male	trans
cg22052629_NPIPB15	0.000378668	0.000620543	-0.476696576	0.476696576	M1	Male	trans
cg00894361_ACTG1P10	0.000378668	0.000620544	0.595183551	0.595183551	M1	Male	trans
cg13728149_ENSG00000232234	0.000378675	0.000620546	-0.345736301	0.345736301	M1	Male	trans
cg02949296_FBXL16	0.000378675	0.000620546	-0.772378366	0.772378366	M1	Male	trans
cg12613344_PSCA	0.000378676	0.000620546	-0.491881515	0.491881515	M1	Male	trans
cg08860190_LSM3P3	0.000378678	0.000620546	-0.565607681	0.565607681	M1	Male	trans
cg00459997_RPS15P9	0.000378678	0.000620546	0.959127549	0.959127549	M1	Male	trans
cg19553567_LOXL4	0.000378679	0.000620546	-0.415755321	0.415755321	M1	Male	trans
cg08229224_HTATIP2	0.000378682	0.000620546	-0.446467101	0.446467101	M1	Male	trans
cg09662852_NR0B2	0.000378682	0.000620546	0.583581201	0.583581201	M1	Male	trans
cg23292297_PTGER4P3	0.000378683	0.000620546	-0.693357521	0.693357521	M1	Male	trans
cg02792740_QRSL1	0.000378683	0.000620546	0.543650166	0.543650166	M1	Male	trans
cg25938960_TLL1	0.000378684	0.000620546	-0.515568419	0.515568419	M1	Male	trans
cg19597960_CSRNP3	0.000378685	0.000620546	-0.520200435	0.520200435	M1	Male	trans
cg08792416_TP53I3	0.000378686	0.000620546	1.050053561	1.050053561	M1	Male	trans
cg14267705_REST	0.000378686	0.000620546	-0.706627566	0.706627566	M1	Male	trans
cg07512734_TNNT3	0.000378687	0.000620546	0.593147919	0.593147919	M1	Male	trans
cg16959364_NNMT	0.000378688	0.000620546	-0.222868087	0.222868087	M1	Male	trans
cg27475365_FGD5	0.000378689	0.000620546	0.320980912	0.320980912	M1	Male	trans
cg04212021_ENSG00000205976	0.00037869	0.000620546	0.502686008	0.502686008	M1	Male	trans
cg09244297_DNAH10	0.00037869	0.000620546	-0.521022997	0.521022997	M1	Male	trans
cg26481249_LINC01736	0.000378692	0.000620546	0.664059916	0.664059916	M1	Male	trans
cg26481249_EHHADH-AS1	0.000378692	0.000620546	1.21374835	1.21374835	M1	Male	trans
cg26481249_RNU4-69P	0.000378692	0.000620546	0.68027983	0.68027983	M1	Male	trans
cg26481249_NPVF	0.000378692	0.000620546	1.21374835	1.21374835	M1	Male	trans
cg26481249_RNU6-532P	0.000378692	0.000620546	0.637247756	0.637247756	M1	Male	trans
cg26481249_OR56A5	0.000378692	0.000620546	0.551029547	0.551029547	M1	Male	trans
cg26481249_RNA5SP347	0.000378692	0.000620546	0.926372524	0.926372524	M1	Male	trans
cg26481249_RN7SL50P	0.000378692	0.000620546	1.21374835	1.21374835	M1	Male	trans
cg26481249_FBLIM1P1	0.000378692	0.000620546	0.861446161	0.861446161	M1	Male	trans
cg26481249_ENSG00000229116	0.000378692	0.000620546	0.68027983	0.68027983	M1	Male	trans
cg26481249_ENSG00000239870	0.000378692	0.000620546	0.539320424	0.539320424	M1	Male	trans
cg26481249_CTBP2P5	0.000378692	0.000620546	1.088840515	1.088840515	M1	Male	trans
cg26481249_RPSAP48	0.000378692	0.000620546	0.544420258	0.544420258	M1	Male	trans
cg26481249_RNY4P18	0.000378692	0.000620546	0.521242713	0.521242713	M1	Male	trans
cg26481249_RPL29P28	0.000378692	0.000620546	0.706007133	0.706007133	M1	Male	trans
cg26481249_ENSG00000108516	0.000378692	0.000620546	0.498598013	0.498598013	M1	Male	trans
cg26481249_ENSG00000226829	0.000378692	0.000620546	1.088840515	1.088840515	M1	Male	trans
cg26481249_ENSG00000232444	0.000378692	0.000620546	0.17877041	0.17877041	M1	Male	trans
cg26481249_RPSAP59	0.000378692	0.000620546	0.544420258	0.544420258	M1	Male	trans
cg26481249_ENSG00000234406	0.000378692	0.000620546	0.340139915	0.340139915	M1	Male	trans
cg26481249_ENSG00000235024	0.000378692	0.000620546	0.37490162	0.37490162	M1	Male	trans
cg26481249_ENSG00000242364	0.000378692	0.000620546	0.597139427	0.597139427	M1	Male	trans
cg04614806_ADAM22	0.000378693	0.000620547	-0.693388625	0.693388625	M1	Male	trans
cg09349128_TRBV4-2	0.000378694	0.000620547	1.242983755	1.242983755	M1	Male	trans
cg21049487_DDX12P	0.000378694	0.000620547	-0.495618521	0.495618521	M1	Male	trans
cg16496709_ENSG00000226375	0.000378694	0.000620547	-0.561971577	0.561971577	M1	Male	trans
cg23231631_FBXO39	0.000378695	0.000620547	-0.634237477	0.634237477	M1	Male	trans
cg18538958_ENSG00000218713	0.000378698	0.000620551	0.411965982	0.411965982	M1	Male	trans
cg04548815_PGS1	0.000378699	0.000620553	0.59144726	0.59144726	M1	Male	trans
cg25699417_PMAIP1	0.000378703	0.000620558	-0.643107531	0.643107531	M1	Male	trans
cg16963484_ARSH	0.000378704	0.000620558	-0.397899556	0.397899556	M1	Male	trans
cg03549208_MACROD2	0.000378704	0.000620558	-0.568876579	0.568876579	M1	Male	trans
cg15251010_PNO1	0.000378706	0.00062056	-0.808324527	0.808324527	M1	Male	trans
cg02496607_CNTNAP4	0.000378706	0.00062056	-0.158933013	0.158933013	M1	Male	trans
cg04056946_FHL5	0.000378707	0.000620561	-0.384930478	0.384930478	M1	Male	trans
cg00935234_ARC	0.000378709	0.000620561	-0.511166002	0.511166002	M1	Male	trans
cg18588607_LINC00111	0.000378709	0.000620561	-0.662444679	0.662444679	M1	Male	trans
cg24968733_CNR1	0.00037871	0.000620561	-0.711363494	0.711363494	M1	Male	trans
cg14409406_SCOC-AS1	0.00037871	0.000620561	-0.608108918	0.608108918	M1	Male	trans
cg12520327_RPL5P13	0.000378711	0.000620563	0.783917365	0.783917365	M1	Male	trans
cg23823076_STRADBP1	0.000378714	0.000620566	0.426702945	0.426702945	M1	Male	trans
cg24092000_SETP14	0.000378715	0.000620566	-0.54588921	0.54588921	M1	Male	trans
cg14668447_FAT3	0.000378715	0.000620566	-0.495055318	0.495055318	M1	Male	trans
cg04902668_ADGRD2	0.000378716	0.000620567	0.554632069	0.554632069	M1	Male	trans
cg03695461_ENSG00000231804	0.000378718	0.000620568	-0.481385128	0.481385128	M1	Male	trans
cg21000599_ENSG00000203635	0.000378719	0.000620568	-0.675454411	0.675454411	M1	Male	trans
cg25164787_TENT5C	0.00037872	0.000620568	-0.413963397	0.413963397	M1	Male	trans
cg07474672_MRPS31P2	0.00037872	0.000620568	-0.721439353	0.721439353	M1	Male	trans
cg04463911_AGBL4-AS1	0.000378721	0.000620568	-0.640622891	0.640622891	M1	Male	trans
cg07096305_PDCD2	0.000378721	0.000620568	0.485595415	0.485595415	M1	Male	trans
cg15296799_CYP2C8	0.000378721	0.000620568	0.47618078	0.47618078	M1	Male	trans
cg19115205_RNASEK-C17orf49	0.000378723	0.00062057	-0.326962652	0.326962652	M1	Male	trans
cg20797320_MXRA5Y	0.000378723	0.00062057	0.623332962	0.623332962	M1	Male	trans
cg24789846_RPL21P67	0.000378731	0.000620581	0.616235077	0.616235077	M1	Male	trans
cg12353041_FUT6	0.000378733	0.000620585	0.62605281	0.62605281	M1	Male	trans
cg26459473_BTBD9-AS1	0.000378735	0.000620587	-0.34987555	0.34987555	M1	Male	trans
cg06793967_SNORA8	0.000378735	0.000620587	-0.361335029	0.361335029	M1	Male	trans
cg13783444_KRTAP5-4	0.000378736	0.000620587	0.562187295	0.562187295	M1	Male	trans
cg10798164_NXPH4	0.000378739	0.00062059	-0.537379628	0.537379628	M1	Male	trans
cg01034367_POM121B	0.000378739	0.00062059	-0.397029885	0.397029885	M1	Male	trans
cg12925689_TTYH1	0.000378741	0.000620591	0.507585989	0.507585989	M1	Male	trans
cg02216951_SLC30A7	0.000378741	0.000620591	0.56307162	0.56307162	M1	Male	trans
cg01246520_TBXA2R	0.000378741	0.000620591	0.399755116	0.399755116	M1	Male	trans
cg22027573_ENSG00000182776	0.000378742	0.000620592	-0.65492948	0.65492948	M1	Male	trans
cg08426938_KDM5B	0.000378743	0.000620592	-0.511656656	0.511656656	M1	Male	trans
cg14200223_ENSG00000220986	0.000378747	0.000620597	-0.815461321	0.815461321	M1	Male	trans
cg14409406_RPL7L1	0.000378748	0.000620597	-0.529711708	0.529711708	M1	Male	trans
cg06224893_PSAT1P4	0.000378748	0.000620597	-0.503865814	0.503865814	M1	Male	trans
cg11291003_FUT6	0.000378749	0.000620598	0.574365452	0.574365452	M1	Male	trans
cg25325209_ENSG00000231403	0.00037875	0.000620598	-0.228713705	0.228713705	M1	Male	trans
cg01025800_ENSG00000237217	0.000378755	0.000620605	-0.557011164	0.557011164	M1	Male	trans
cg03984502_ENSG00000223539	0.000378756	0.000620605	-0.488018439	0.488018439	M1	Male	trans
cg03655023_RAD17	0.000378756	0.000620605	-0.529174307	0.529174307	M1	Male	trans
cg14564616_APOH	0.000378757	0.000620605	1.060400355	1.060400355	M1	Male	trans
cg03653504_WDR4P2	0.000378757	0.000620605	-0.681015551	0.681015551	M1	Male	trans
cg05636584_WEE2-AS1	0.000378757	0.000620605	-0.721318247	0.721318247	M1	Male	trans
cg23581864_ENSG00000237297	0.000378758	0.000620605	0.502257412	0.502257412	M1	Male	trans
cg10006535_LIPC	0.000378761	0.000620609	-0.508510811	0.508510811	M1	Male	trans
cg11166303_ATP13A2	0.000378762	0.00062061	-0.524098814	0.524098814	M1	Male	trans
cg21796654_GSC	0.000378763	0.000620611	0.494016815	0.494016815	M1	Male	trans
cg16550453_ENSG00000232716	0.000378764	0.000620612	-0.273663383	0.273663383	M1	Male	trans
cg09908042_RNU6-753P	0.000378768	0.000620617	-0.657565975	0.657565975	M1	Male	trans
cg06499214_TIMM50	0.00037877	0.00062062	0.581559394	0.581559394	M1	Male	trans
cg03795776_TUBBP2	0.000378771	0.00062062	-0.575962958	0.575962958	M1	Male	trans
cg20821566_SH3BGRL	0.000378772	0.000620621	-0.583566745	0.583566745	M1	Male	trans
cg18562160_RNU6-1151P	0.000378775	0.000620625	-1.233287706	1.233287706	M1	Male	trans
cg16569147_LINGO3	0.000378778	0.000620629	-0.379546367	0.379546367	M1	Male	trans
cg04633141_RAI2	0.000378782	0.000620632	-0.407771785	0.407771785	M1	Male	trans
cg09936919_OPLAH	0.000378782	0.000620632	0.632956357	0.632956357	M1	Male	trans
cg08243048_SNORA36C	0.000378782	0.000620632	-0.615951018	0.615951018	M1	Male	trans
cg00490039_ENSG00000226329	0.000378782	0.000620632	-0.411708261	0.411708261	M1	Male	trans
cg16653703_HIBADH	0.000378783	0.000620632	-0.648764761	0.648764761	M1	Male	trans
cg27380499_DDX11L1	0.000378784	0.000620632	0.351803548	0.351803548	M1	Male	trans
cg15812976_FABP5	0.000378786	0.000620632	-0.363648277	0.363648277	M1	Male	trans
cg05152764_ACTG1P10	0.000378786	0.000620632	0.64324893	0.64324893	M1	Male	trans
cg17388638_RPL21P106	0.000378787	0.000620632	-0.308132264	0.308132264	M1	Male	trans
cg12594940_GRM8	0.000378788	0.000620632	-0.803224239	0.803224239	M1	Male	trans
cg08779982_OR5G3	0.000378788	0.000620632	-0.942104268	0.942104268	M1	Male	trans
cg19082069_ZNF205	0.000378789	0.000620632	0.465329475	0.465329475	M1	Male	trans
cg01269575_OR2T7	0.000378791	0.000620632	-0.124490034	0.124490034	M1	Male	trans
cg01269575_LINC02037	0.000378791	0.000620632	-0.323890846	0.323890846	M1	Male	trans
cg02697527_FBXW4P1	0.000378791	0.000620632	0.454375275	0.454375275	M1	Male	trans
cg06502685_FNDC3B	0.000378797	0.000620632	-0.414926008	0.414926008	M1	Male	trans
cg18819399_COMMD4P2	0.000378798	0.000620632	-0.554401446	0.554401446	M1	Male	trans
cg18361467_INTS4P1	0.000378798	0.000620632	-0.662818315	0.662818315	M1	Male	trans
cg04084749_ENSG00000213851	0.000378798	0.000620632	0.962155112	0.962155112	M1	Male	trans
cg18805027_ENSG00000230192	0.000378801	0.000620632	-0.401126425	0.401126425	M1	Male	trans
cg13316433_TTYH1	0.000378801	0.000620632	0.628893242	0.628893242	M1	Male	trans
cg21086969_ENSG00000235797	0.000378802	0.000620632	-0.570840207	0.570840207	M1	Male	trans
cg13058623_ENSG00000237268	0.000378802	0.000620632	0.766571886	0.766571886	M1	Male	trans
cg25861660_MIR548I1	0.000378803	0.000620632	-0.760080817	0.760080817	M1	Male	trans
cg13203982_RNU6-164P	0.000378803	0.000620632	-0.50670917	0.50670917	M1	Male	trans
cg13203982_SLC17A4	0.000378803	0.000620632	-0.50670917	0.50670917	M1	Male	trans
cg13203982_RPS29P33	0.000378803	0.000620632	-0.781472946	0.781472946	M1	Male	trans
cg13203982_OR2G3	0.000378803	0.000620632	-0.29230458	0.29230458	M1	Male	trans
cg13203982_RNA5SP127	0.000378803	0.000620632	-0.871120688	0.871120688	M1	Male	trans
cg13203982_RNU6-348P	0.000378803	0.000620632	-0.30420854	0.30420854	M1	Male	trans
cg13203982_RNA5SP150	0.000378803	0.000620632	-0.871120688	0.871120688	M1	Male	trans
cg13203982_RN7SL101P	0.000378803	0.000620632	-0.489193922	0.489193922	M1	Male	trans
cg13203982_RPL35AP12	0.000378803	0.000620632	-0.618269489	0.618269489	M1	Male	trans
cg13203982_TRIM51	0.000378803	0.000620632	-0.199926751	0.199926751	M1	Male	trans
cg13203982_RNU6-333P	0.000378803	0.000620632	-0.871120688	0.871120688	M1	Male	trans
cg13203982_RNU6-279P	0.000378803	0.000620632	-0.871120688	0.871120688	M1	Male	trans
cg13203982_LINC00388	0.000378803	0.000620632	-0.871120688	0.871120688	M1	Male	trans
cg13203982_RNU6-1131P	0.000378803	0.000620632	-0.871120688	0.871120688	M1	Male	trans
cg13203982_RNA5SP499	0.000378803	0.000620632	-0.871120688	0.871120688	M1	Male	trans
cg13203982_ENSG00000225480	0.000378803	0.000620632	-0.618269489	0.618269489	M1	Male	trans
cg13203982_ENSG00000242222	0.000378803	0.000620632	-0.618269489	0.618269489	M1	Male	trans
cg13203982_RNA5SP361	0.000378803	0.000620632	-0.58460916	0.58460916	M1	Male	trans
cg09996633_PSG8	0.000378803	0.000620632	-0.56445959	0.56445959	M1	Male	trans
cg27594583_CPNE4	0.000378804	0.000620633	1.445659806	1.445659806	M1	Male	trans
cg22714776_STXBP5-AS1	0.000378805	0.000620633	-0.562266062	0.562266062	M1	Male	trans
cg03078816_CLDN18	0.000378806	0.000620633	-0.557848106	0.557848106	M1	Male	trans
cg25472353_M1AP	0.000378806	0.000620633	0.46275475	0.46275475	M1	Male	trans
cg08847335_ENSG00000234826	0.000378808	0.000620635	-0.223821007	0.223821007	M1	Male	trans
cg13079150_ENSG00000229305	0.000378809	0.000620636	-0.593251893	0.593251893	M1	Male	trans
cg00270291_ASB4	0.000378811	0.000620639	0.389086165	0.389086165	M1	Male	trans
cg23492225_LMNB1	0.000378814	0.000620641	-0.306484692	0.306484692	M1	Male	trans
cg02656016_SLC35D3	0.000378814	0.000620641	-0.531339299	0.531339299	M1	Male	trans
cg05368609_HLA-DQA2	0.000378814	0.000620641	-0.441175025	0.441175025	M1	Male	trans
cg09073539_SLC2A5	0.000378815	0.000620641	-0.586664949	0.586664949	M1	Male	trans
cg07424927_GABRG3	0.000378817	0.000620642	0.539400823	0.539400823	M1	Male	trans
cg15696658_ENSG00000220739	0.000378817	0.000620642	0.611901799	0.611901799	M1	Male	trans
cg07264993_FAM24A	0.000378817	0.000620642	-0.559344437	0.559344437	M1	Male	trans
cg09803413_LINC02789	0.000378818	0.000620643	-0.762441934	0.762441934	M1	Male	trans
cg03332734_KRTAP5-6	0.00037882	0.000620644	-1.170461166	1.170461166	M1	Male	trans
cg19678863_CLEC4D	0.00037882	0.000620644	-0.435057868	0.435057868	M1	Male	trans
cg14409406_MANEA	0.000378821	0.000620645	-0.605885685	0.605885685	M1	Male	trans
cg26873935_DIAPH3-AS2	0.000378829	0.000620658	-0.550728487	0.550728487	M1	Male	trans
cg19307851_HMGN2P36	0.000378833	0.000620663	-0.697895173	0.697895173	M1	Male	trans
cg07850274_NR3C2	0.000378834	0.000620664	-0.583025676	0.583025676	M1	Male	trans
cg17730176_CDC42EP1	0.000378836	0.000620666	0.615009605	0.615009605	M1	Male	trans
cg08424446_OPRD1	0.000378837	0.000620667	-0.838843075	0.838843075	M1	Male	trans
cg27558387_TPT1P4	0.000378837	0.000620667	-0.644796054	0.644796054	M1	Male	trans
cg19128982_SPANXA1	0.000378839	0.000620669	0.470084716	0.470084716	M1	Male	trans
cg05651489_U8	0.000378841	0.000620669	-0.485799872	0.485799872	M1	Male	trans
cg27070445_OR6B3	0.000378841	0.000620669	-0.471895834	0.471895834	M1	Male	trans
cg03422016_ENSG00000229985	0.000378841	0.000620669	-0.555698416	0.555698416	M1	Male	trans
cg10940206_RNF39	0.000378843	0.000620672	0.578171785	0.578171785	M1	Male	trans
cg24267358_PHF5GP	0.000378844	0.000620672	0.668649047	0.668649047	M1	Male	trans
cg20613972_CLCN1	0.000378845	0.000620672	-0.38002879	0.38002879	M1	Male	trans
cg07096305_NAA25	0.000378845	0.000620672	0.44799502	0.44799502	M1	Male	trans
cg12553365_CECR2	0.000378848	0.000620675	-0.090603953	0.090603953	M1	Male	trans
cg22374940_PRSS38	0.000378848	0.000620675	0.550740721	0.550740721	M1	Male	trans
cg10801331_CLDN10-AS1	0.000378848	0.000620675	-1.006970914	1.006970914	M1	Male	trans
cg03238516_ENSG00000239005	0.000378852	0.00062068	-0.39214599	0.39214599	M1	Male	trans
cg19825437_CSF3	0.000378853	0.00062068	-0.467275904	0.467275904	M1	Male	trans
cg05889858_HLA-DPB1	0.000378854	0.00062068	0.555044631	0.555044631	M1	Male	trans
cg15032844_BCAS2P3	0.000378854	0.00062068	-1.100842388	1.100842388	M1	Male	trans
cg19197744_BCRP4	0.000378854	0.00062068	0.467247203	0.467247203	M1	Male	trans
cg04797575_ENSG00000215838	0.000378855	0.00062068	0.771586883	0.771586883	M1	Male	trans
cg03734225_ENSG00000228478	0.000378856	0.000620681	-0.452742883	0.452742883	M1	Male	trans
cg21613549_RPS6KA4	0.000378857	0.000620682	0.469428597	0.469428597	M1	Male	trans
cg18638769_CFAP54	0.000378858	0.000620682	-0.465761906	0.465761906	M1	Male	trans
cg24294835_ENSG00000236924	0.000378861	0.000620687	-0.515741238	0.515741238	M1	Male	trans
cg14780957_HOXB8	0.000378862	0.000620688	-0.905683214	0.905683214	M1	Male	trans
cg02063677_ENSG00000231996	0.000378864	0.000620689	-0.680847164	0.680847164	M1	Male	trans
cg01696336_ENSG00000227172	0.000378864	0.000620689	-0.66821519	0.66821519	M1	Male	trans
cg21673338_TBC1D24	0.000378865	0.000620689	-0.624278661	0.624278661	M1	Male	trans
cg23436703_OR4F4	0.000378866	0.00062069	-0.211606471	0.211606471	M1	Male	trans
cg00038877_TMEM54	0.000378869	0.000620695	0.615488996	0.615488996	M1	Male	trans
cg09221252_BTF3P4	0.000378873	0.0006207	-0.806509324	0.806509324	M1	Male	trans
cg02777565_RNF212	0.000378874	0.000620701	-0.554845698	0.554845698	M1	Male	trans
cg22618164_OR2T10	0.000378874	0.000620701	0.192635719	0.192635719	M1	Male	trans
cg02931783_RIIAD1	0.000378876	0.000620703	-0.592925811	0.592925811	M1	Male	trans
cg02934649_ENSG00000228563	0.000378877	0.000620703	-0.610209459	0.610209459	M1	Male	trans
cg15433807_LINC02032	0.000378878	0.000620703	-1.354188944	1.354188944	M1	Male	trans
cg07273299_LINC02805	0.000378879	0.000620703	0.649783979	0.649783979	M1	Male	trans
cg16156113_MPZ	0.00037888	0.000620703	-0.383626618	0.383626618	M1	Male	trans
cg03206660_IL12RB2	0.00037888	0.000620703	0.466581174	0.466581174	M1	Male	trans
cg08818130_FMO4	0.00037888	0.000620703	-0.953137215	0.953137215	M1	Male	trans
cg10499451_OR52M2P	0.00037888	0.000620703	-0.427069723	0.427069723	M1	Male	trans
cg02949296_LINC00173	0.000378883	0.000620707	-0.956123313	0.956123313	M1	Male	trans
cg09480417_ENSG00000236021	0.000378885	0.000620709	-0.700619238	0.700619238	M1	Male	trans
cg07096305_NARS2	0.000378888	0.000620713	0.446083507	0.446083507	M1	Male	trans
cg14732488_ENSG00000236194	0.000378889	0.000620713	-0.386038925	0.386038925	M1	Male	trans
cg07135161_RN7SL255P	0.00037889	0.000620713	-1.072313135	1.072313135	M1	Male	trans
cg19829276_GJA3	0.00037889	0.000620713	0.709051631	0.709051631	M1	Male	trans
cg16755189_RPL22P8	0.000378891	0.000620714	-0.676155919	0.676155919	M1	Male	trans
cg14105680_ENSG00000226332	0.000378891	0.000620714	-0.502162892	0.502162892	M1	Male	trans
cg17629244_LINC02840	0.000378892	0.000620715	-1.425502463	1.425502463	M1	Male	trans
cg16963484_POTEG	0.000378893	0.000620715	-0.350841974	0.350841974	M1	Male	trans
cg19147649_LAPTM4BP1	0.000378894	0.000620715	-0.529812757	0.529812757	M1	Male	trans
cg25206138_ENSG00000235463	0.000378894	0.000620715	-1.050262559	1.050262559	M1	Male	trans
cg22660680_NEDD4	0.000378897	0.000620719	-0.548381757	0.548381757	M1	Male	trans
cg24289054_RAD1P1	0.000378897	0.000620719	-0.784311506	0.784311506	M1	Male	trans
cg04837653_UGCG	0.000378898	0.000620719	-0.504167407	0.504167407	M1	Male	trans
cg07284347_SPRR1A	0.000378898	0.000620719	-0.236477645	0.236477645	M1	Male	trans
cg06689376_C2	0.000378902	0.000620724	0.857432532	0.857432532	M1	Male	trans
cg23820103_OR10V1	0.000378905	0.000620729	-0.703581162	0.703581162	M1	Male	trans
cg01683654_TRGVB	0.000378907	0.000620729	0.382875551	0.382875551	M1	Male	trans
cg08973565_RPL21P18	0.000378908	0.000620729	-0.569108128	0.569108128	M1	Male	trans
cg15764975_NPNT	0.000378908	0.000620729	0.362696763	0.362696763	M1	Male	trans
cg04527761_WASF3	0.000378908	0.000620729	-0.562330888	0.562330888	M1	Male	trans
cg01569860_ENSG00000234418	0.00037891	0.000620731	-0.482640263	0.482640263	M1	Male	trans
cg08038163_TBC1D21	0.000378911	0.000620733	-0.446208592	0.446208592	M1	Male	trans
cg11809638_ENSG00000232358	0.000378913	0.000620735	-0.542775571	0.542775571	M1	Male	trans
cg17139095_P2RY13	0.000378913	0.000620735	0.419227301	0.419227301	M1	Male	trans
cg01707391_ENSG00000237843	0.000378921	0.000620743	-0.594581432	0.594581432	M1	Male	trans
cg04296930_SRRM3	0.000378921	0.000620743	-0.406401266	0.406401266	M1	Male	trans
cg07091544_RCN1P1	0.000378922	0.000620743	-0.581616214	0.581616214	M1	Male	trans
cg04464523_FOXR2	0.000378922	0.000620743	-0.592641075	0.592641075	M1	Male	trans
cg12395926_NDUFS2	0.000378922	0.000620743	0.460501554	0.460501554	M1	Male	trans
cg16654079_RBM14	0.000378923	0.000620743	-0.422270148	0.422270148	M1	Male	trans
cg05313197_VIP	0.000378923	0.000620743	-0.791294685	0.791294685	M1	Male	trans
cg12359832_RNU4-7P	0.000378927	0.000620743	-0.801293593	0.801293593	M1	Male	trans
cg23202093_SHOX2	0.000378929	0.000620743	1.026433276	1.026433276	M1	Male	trans
cg07092448_RNA5SP120	0.000378929	0.000620743	2.485761722	2.485761722	M1	Male	trans
cg07092448_RNU6-270P	0.000378929	0.000620743	1.989327007	1.989327007	M1	Male	trans
cg07092448_GAPDHP28	0.000378929	0.000620743	1.714839836	1.714839836	M1	Male	trans
cg07092448_TBX22	0.000378929	0.000620743	2.579770017	2.579770017	M1	Male	trans
cg07092448_PNMA6E	0.000378929	0.000620743	3.64378246	3.64378246	M1	Male	trans
cg07092448_ENSG00000233415	0.000378929	0.000620743	2.976376335	2.976376335	M1	Male	trans
cg07092448_LINC01874	0.000378929	0.000620743	4.435070773	4.435070773	M1	Male	trans
cg07092448_RNA5SP89	0.000378929	0.000620743	4.435070773	4.435070773	M1	Male	trans
cg07092448_SNORD32B	0.000378929	0.000620743	4.435070773	4.435070773	M1	Male	trans
cg07092448_ENSG00000225451	0.000378929	0.000620743	4.435070773	4.435070773	M1	Male	trans
cg07092448_ENSG00000227514	0.000378929	0.000620743	4.435070773	4.435070773	M1	Male	trans
cg07092448_ENSG00000238117	0.000378929	0.000620743	4.435070773	4.435070773	M1	Male	trans
cg09739726_RPL7P60	0.000378931	0.000620743	-0.623419907	0.623419907	M1	Male	trans
cg05505459_SPATA13	0.000378931	0.000620743	-0.61069466	0.61069466	M1	Male	trans
cg00270291_FILIP1	0.000378933	0.000620743	0.387520941	0.387520941	M1	Male	trans
cg06591273_LINC01687	0.000378933	0.000620743	-1.016425924	1.016425924	M1	Male	trans
cg25740652_SPATS2L	0.000378934	0.000620743	0.583773369	0.583773369	M1	Male	trans
cg16064295_ENSG00000236792	0.000378934	0.000620743	-0.754436936	0.754436936	M1	Male	trans
cg15948795_LINC01825	0.000378935	0.000620743	-0.721864166	0.721864166	M1	Male	trans
cg17029237_CYP19A1	0.000378935	0.000620743	-0.661725041	0.661725041	M1	Male	trans
cg10499042_RXFP4	0.000378935	0.000620743	-0.685017862	0.685017862	M1	Male	trans
cg06803261_ENSG00000238005	0.000378935	0.000620743	-0.588467692	0.588467692	M1	Male	trans
cg15718583_HS3ST1	0.000378935	0.000620743	0.440351669	0.440351669	M1	Male	trans
cg14267705_SLF2	0.000378936	0.000620744	-0.752709532	0.752709532	M1	Male	trans
cg16999170_EIF4EP2	0.000378938	0.000620745	-0.765704749	0.765704749	M1	Male	trans
cg08941533_TLCD5	0.00037894	0.000620746	-0.619775332	0.619775332	M1	Male	trans
cg08324397_CALM2	0.00037894	0.000620746	0.534186904	0.534186904	M1	Male	trans
cg27300870_ANPEP	0.000378941	0.000620747	0.786416707	0.786416707	M1	Male	trans
cg22865501_SPTB	0.000378941	0.000620747	-0.185458228	0.185458228	M1	Male	trans
cg24267017_GGTLC1	0.000378945	0.000620751	-1.684980862	1.684980862	M1	Male	trans
cg08157914_TMPRSS11A	0.000378946	0.000620751	-1.297245608	1.297245608	M1	Male	trans
cg07096305_MLEC	0.000378946	0.000620751	0.486446313	0.486446313	M1	Male	trans
cg00154829_IRF1	0.000378947	0.000620751	-0.582120157	0.582120157	M1	Male	trans
cg00332153_FOXA2	0.000378947	0.000620751	1.04923443	1.04923443	M1	Male	trans
cg10976219_ENSG00000237993	0.000378947	0.000620751	-0.311992625	0.311992625	M1	Male	trans
cg07127888_HSPH1	0.000378947	0.000620751	-0.89177439	0.89177439	M1	Male	trans
cg22918152_FGF17	0.000378949	0.000620752	-0.724940639	0.724940639	M1	Male	trans
cg07515961_RNA5S15	0.00037895	0.000620753	0.357076632	0.357076632	M1	Male	trans
cg09064754_RNU6-508P	0.000378951	0.000620754	0.457409836	0.457409836	M1	Male	trans
cg04452523_BCRP4	0.000378953	0.000620756	-0.708099228	0.708099228	M1	Male	trans
cg07908237_EGFR-AS1	0.000378953	0.000620756	-0.577330571	0.577330571	M1	Male	trans
cg17537073_ENSG00000225386	0.000378955	0.000620758	0.33445521	0.33445521	M1	Male	trans
cg09522018_KLK3	0.000378956	0.000620758	-0.736552524	0.736552524	M1	Male	trans
cg14930498_UGT1A12P	0.000378956	0.000620759	-0.171155279	0.171155279	M1	Male	trans
cg24968733_CD28	0.000378957	0.000620759	-0.628022971	0.628022971	M1	Male	trans
cg11366701_ENSG00000241097	0.000378957	0.000620759	0.358425893	0.358425893	M1	Male	trans
cg23202468_IMP3P2	0.00037896	0.000620761	-0.604074063	0.604074063	M1	Male	trans
cg16779158_LCE1D	0.000378963	0.000620765	0.27160408	0.27160408	M1	Male	trans
cg00381755_CRABP2	0.000378963	0.000620765	0.417384923	0.417384923	M1	Male	trans
cg13172076_LONRF2	0.000378964	0.000620766	-0.807403334	0.807403334	M1	Male	trans
cg19595970_ENSG00000224011	0.000378965	0.000620766	-0.473416026	0.473416026	M1	Male	trans
cg21243631_ENSG00000222031	0.000378966	0.000620767	0.664614832	0.664614832	M1	Male	trans
cg17714581_IGHV3-47	0.000378969	0.000620769	-0.443464794	0.443464794	M1	Male	trans
cg25452068_CHIAP1	0.000378969	0.000620769	0.634815388	0.634815388	M1	Male	trans
cg18592093_ARFIP2	0.000378969	0.000620769	-0.72267127	0.72267127	M1	Male	trans
cg01148039_FGF10	0.000378969	0.000620769	-0.437811036	0.437811036	M1	Male	trans
cg16779158_ENSG00000223859	0.000378971	0.000620771	-0.758318338	0.758318338	M1	Male	trans
cg00927151_ENSG00000232334	0.000378979	0.000620784	-0.647993781	0.647993781	M1	Male	trans
cg16060867_SBK3	0.000378981	0.000620786	-0.403549713	0.403549713	M1	Male	trans
cg17139095_SLC36A1	0.000378983	0.000620788	0.766622445	0.766622445	M1	Male	trans
cg09774124_CACNB2	0.000378984	0.000620789	-0.549012638	0.549012638	M1	Male	trans
cg23933723_CD244	0.000378986	0.000620791	0.425836764	0.425836764	M1	Male	trans
cg02091111_OR10AD1	0.000378986	0.000620791	0.708481138	0.708481138	M1	Male	trans
cg24604214_BMP8A	0.000378987	0.000620791	-0.421319534	0.421319534	M1	Male	trans
cg08939021_CD300LF	0.000378988	0.000620792	0.640666076	0.640666076	M1	Male	trans
cg05740632_DUOXA2	0.000378989	0.000620793	-0.386552821	0.386552821	M1	Male	trans
cg04701596_EIF4EP5	0.000378992	0.000620798	-0.5399686	0.5399686	M1	Male	trans
cg25951256_MIR1972-1	0.000378994	0.000620799	-0.694267012	0.694267012	M1	Male	trans
cg24170716_SLC25A6P3	0.000378994	0.000620799	-0.705509539	0.705509539	M1	Male	trans
cg08534653_OR2J4P	0.000378995	0.0006208	0.373998735	0.373998735	M1	Male	trans
cg14924064_LINC01435	0.000378997	0.000620802	0.558337528	0.558337528	M1	Male	trans
cg13037022_KLC3	0.000378998	0.000620802	0.588133397	0.588133397	M1	Male	trans
cg02558084_UPF3AP2	0.000378998	0.000620802	-0.454393586	0.454393586	M1	Male	trans
cg12578563_ENSG00000235111	0.000378999	0.000620802	-0.517629079	0.517629079	M1	Male	trans
cg00521239_RPL7P4	0.000378999	0.000620802	0.715906145	0.715906145	M1	Male	trans
cg21407000_ENSG00000224785	0.000379001	0.000620803	-0.403203756	0.403203756	M1	Male	trans
cg03151529_ABCC11	0.000379001	0.000620803	0.745521611	0.745521611	M1	Male	trans
cg09299773_RN7SL757P	0.000379002	0.000620803	-0.715214516	0.715214516	M1	Male	trans
cg08229224_RALGAPA1	0.000379004	0.000620806	-0.435928765	0.435928765	M1	Male	trans
cg13446689_CNDP1	0.000379005	0.000620806	0.637893658	0.637893658	M1	Male	trans
cg10958924_KRT15	0.000379005	0.000620806	0.505997079	0.505997079	M1	Male	trans
cg01708411_RN7SKP36	0.000379005	0.000620806	0.577531069	0.577531069	M1	Male	trans
cg10099957_ZNF69	0.000379011	0.000620814	-0.58936129	0.58936129	M1	Male	trans
cg09861450_CST9L	0.000379012	0.000620814	0.733101136	0.733101136	M1	Male	trans
cg02747950_RNU6-31P	0.000379017	0.000620821	0.826884827	0.826884827	M1	Male	trans
cg27039034_ENSG00000227713	0.000379018	0.000620822	0.370416054	0.370416054	M1	Male	trans
cg15278957_BVES-AS1	0.000379018	0.000620822	-0.220603737	0.220603737	M1	Male	trans
cg08771408_MANSC4	0.000379019	0.000620823	-0.947416074	0.947416074	M1	Male	trans
cg26926221_SIAH3	0.000379021	0.000620824	-0.533818127	0.533818127	M1	Male	trans
cg24855134_PKN2-AS1	0.000379021	0.000620824	-0.678467602	0.678467602	M1	Male	trans
cg19943770_ENSG00000225282	0.000379024	0.000620828	-0.535945028	0.535945028	M1	Male	trans
cg17299636_IGHD3-9	0.000379025	0.000620828	-0.624853695	0.624853695	M1	Male	trans
cg07850274_BTBD7	0.000379027	0.000620831	-0.615590486	0.615590486	M1	Male	trans
cg04844534_HMGB1P17	0.00037903	0.000620833	-0.473543924	0.473543924	M1	Male	trans
cg17252620_UBA52P5	0.00037903	0.000620833	0.628613111	0.628613111	M1	Male	trans
cg13120986_UBA52P5	0.000379031	0.000620834	0.662822925	0.662822925	M1	Male	trans
cg11858667_NDST2	0.000379033	0.000620836	-0.498304027	0.498304027	M1	Male	trans
cg06346667_OR2A14	0.000379033	0.000620837	-0.906018509	0.906018509	M1	Male	trans
cg17337807_PDCL3P1	0.000379035	0.000620838	0.437539449	0.437539449	M1	Male	trans
cg20860073_ENSG00000228015	0.000379036	0.000620839	-0.3268259	0.3268259	M1	Male	trans
cg00212811_CDHR5	0.000379039	0.000620842	0.662491535	0.662491535	M1	Male	trans
cg09774124_TRAJ12	0.00037904	0.000620843	-0.526497475	0.526497475	M1	Male	trans
cg14203970_NRIR	0.00037904	0.000620843	-0.76490156	0.76490156	M1	Male	trans
cg16064295_SP3	0.000379041	0.000620843	-0.661074307	0.661074307	M1	Male	trans
cg09802433_ENSG00000229821	0.000379044	0.000620847	2.038236044	2.038236044	M1	Male	trans
cg20039257_RPL35AP35	0.000379047	0.000620851	-0.39018439	0.39018439	M1	Male	trans
cg26025506_MAN2A2	0.000379048	0.000620851	0.649337596	0.649337596	M1	Male	trans
cg07096305_PPP2CB	0.00037905	0.000620853	0.464634354	0.464634354	M1	Male	trans
cg06896450_SNORD114-11	0.00037905	0.000620853	-0.699969084	0.699969084	M1	Male	trans
cg26384014_ENSG00000233258	0.000379052	0.000620856	-0.38140775	0.38140775	M1	Male	trans
cg27272853_CPA4	0.000379053	0.000620857	0.350684741	0.350684741	M1	Male	trans
cg12485992_IMP3P2	0.000379055	0.000620858	-1.02139567	1.02139567	M1	Male	trans
cg22052629_STEAP2	0.000379057	0.000620861	-0.686801922	0.686801922	M1	Male	trans
cg16064295_ALDH5A1	0.000379058	0.000620862	-0.709449039	0.709449039	M1	Male	trans
cg06974249_TBC1D28	0.000379061	0.000620865	0.756289958	0.756289958	M1	Male	trans
cg00239952_ENSG00000232696	0.000379062	0.000620865	0.532054833	0.532054833	M1	Male	trans
cg13419774_ENPP3	0.000379062	0.000620865	-0.74701794	0.74701794	M1	Male	trans
cg12427264_NOC2L	0.000379062	0.000620865	0.512063788	0.512063788	M1	Male	trans
cg25938960_STK31	0.000379063	0.000620865	-0.823529315	0.823529315	M1	Male	trans
cg09745688_FGF11	0.000379064	0.000620866	0.694889521	0.694889521	M1	Male	trans
cg02165747_MTND6P6	0.000379067	0.000620869	-0.408242017	0.408242017	M1	Male	trans
cg08243048_LCE3E	0.000379067	0.000620869	-0.136694697	0.136694697	M1	Male	trans
cg04810915_ENSG00000224794	0.000379068	0.00062087	-0.44116107	0.44116107	M1	Male	trans
cg00679368_CASC6	0.000379069	0.000620871	-0.790163368	0.790163368	M1	Male	trans
cg05059108_CPA4	0.00037907	0.000620871	-0.340294991	0.340294991	M1	Male	trans
cg27278810_RNU7-26P	0.000379072	0.000620873	0.804475323	0.804475323	M1	Male	trans
cg08426938_ENSG00000240484	0.000379072	0.000620873	-0.527326003	0.527326003	M1	Male	trans
cg06981823_MELTF-AS1	0.000379074	0.000620875	0.632023338	0.632023338	M1	Male	trans
cg16550453_BCRP8	0.000379076	0.000620877	-0.314970057	0.314970057	M1	Male	trans
cg14867071_RNY4P17	0.000379076	0.000620877	0.51213135	0.51213135	M1	Male	trans
cg16775224_SAPCD2P2	0.000379077	0.000620877	0.750520947	0.750520947	M1	Male	trans
cg00893657_GAGE12B	0.00037908	0.00062088	-0.788585642	0.788585642	M1	Male	trans
cg17693656_FLVCR2	0.00037908	0.00062088	-0.290967358	0.290967358	M1	Male	trans
cg04352803_TTLL13P	0.00037908	0.00062088	-0.827362336	0.827362336	M1	Male	trans
cg17002338_ENSG00000184566	0.000379081	0.00062088	-0.362062513	0.362062513	M1	Male	trans
cg24757160_LSM10	0.000379082	0.00062088	-0.438517542	0.438517542	M1	Male	trans
cg12163800_APPL1	0.000379082	0.00062088	-2.404465753	2.404465753	M1	Male	trans
cg08229224_ARL13B	0.000379082	0.00062088	-0.431494072	0.431494072	M1	Male	trans
cg05828971_KCNK12	0.000379084	0.000620881	-0.800759542	0.800759542	M1	Male	trans
cg06346667_AXDND1	0.000379084	0.000620881	0.712989685	0.712989685	M1	Male	trans
cg09381630_TRH	0.000379086	0.000620883	-0.310460885	0.310460885	M1	Male	trans
cg21149260_CLU	0.000379087	0.000620883	-0.822877672	0.822877672	M1	Male	trans
cg03894102_NDUFA8	0.000379087	0.000620883	1.382347555	1.382347555	M1	Male	trans
cg22449901_ENSG00000223944	0.000379088	0.000620883	-0.508612948	0.508612948	M1	Male	trans
cg11987751_ENSG00000224523	0.000379088	0.000620883	-0.634254741	0.634254741	M1	Male	trans
cg03654560_ONECUT3	0.000379089	0.000620883	-0.627754075	0.627754075	M1	Male	trans
cg26042854_MIR193B	0.00037909	0.000620884	-0.71570151	0.71570151	M1	Male	trans
cg18305853_NCAM1-AS1	0.000379091	0.000620885	-0.199197833	0.199197833	M1	Male	trans
cg25348374_ENSG00000212517	0.000379091	0.000620885	0.455943508	0.455943508	M1	Male	trans
cg04206724_ENSG00000227723	0.000379093	0.000620886	0.736771211	0.736771211	M1	Male	trans
cg19938179_IGKV1D-27	0.000379094	0.000620886	-0.622392348	0.622392348	M1	Male	trans
cg26066589_CCNJP2	0.000379094	0.000620886	0.615825463	0.615825463	M1	Male	trans
cg26150096_LGR5	0.000379094	0.000620886	-0.641455748	0.641455748	M1	Male	trans
cg27178540_ENSG00000234337	0.000379095	0.000620887	-0.418666518	0.418666518	M1	Male	trans
cg07264993_CLINT1	0.000379097	0.000620887	-0.433986423	0.433986423	M1	Male	trans
cg11023174_AMTN	0.000379097	0.000620887	-0.434427996	0.434427996	M1	Male	trans
cg15542496_OR7E116P	0.000379097	0.000620887	-0.55250313	0.55250313	M1	Male	trans
cg12633968_MAGEA9	0.000379097	0.000620887	-0.53908065	0.53908065	M1	Male	trans
cg11424260_ENSG00000235099	0.000379098	0.000620887	-0.608605846	0.608605846	M1	Male	trans
cg08841544_LRP5L	0.000379098	0.000620887	0.54892572	0.54892572	M1	Male	trans
cg12606911_ENSG00000226681	0.000379101	0.000620889	0.459589585	0.459589585	M1	Male	trans
cg07448055_HASPIN	0.000379102	0.000620889	0.740710825	0.740710825	M1	Male	trans
cg07857119_GABRG1	0.000379109	0.000620889	-0.488581889	0.488581889	M1	Male	trans
cg01599714_Y_RNA	0.00037911	0.000620889	-0.554719114	0.554719114	M1	Male	trans
cg19082069_TELO2	0.000379112	0.000620889	0.495660447	0.495660447	M1	Male	trans
cg18320766_RGS13	0.000379113	0.000620889	0.585970218	0.585970218	M1	Male	trans
cg21873967_UNC13C	0.000379114	0.000620889	-0.527754052	0.527754052	M1	Male	trans
cg03549208_ZNF552	0.000379118	0.000620889	-0.530280359	0.530280359	M1	Male	trans
cg17653352_RPSAP42	0.00037912	0.000620889	-0.515915346	0.515915346	M1	Male	trans
cg10100117_LINC01952	0.000379122	0.000620889	-0.634503729	0.634503729	M1	Male	trans
cg14990842_ENSG00000233542	0.000379123	0.000620889	-0.396232714	0.396232714	M1	Male	trans
cg17656939_ENSG00000228521	0.000379123	0.000620889	-0.669009934	0.669009934	M1	Male	trans
cg06666967_NUDT19P2	0.000379124	0.000620889	-0.831963545	0.831963545	M1	Male	trans
cg14015211_ZNF32-AS3	0.000379125	0.000620889	-0.470002636	0.470002636	M1	Male	trans
cg01174235_OR4N2	0.000379127	0.000620889	-0.032795791	0.032795791	M1	Male	trans
cg01174235_OR6K4P	0.000379127	0.000620889	-0.51132998	0.51132998	M1	Male	trans
cg01174235_RNA5SP191	0.000379127	0.000620889	-0.509801559	0.509801559	M1	Male	trans
cg01174235_SNORA70J	0.000379127	0.000620889	-0.720446556	0.720446556	M1	Male	trans
cg01174235_RAET1M	0.000379127	0.000620889	-0.323152406	0.323152406	M1	Male	trans
cg01174235_RPL7P33	0.000379127	0.000620889	-0.274527314	0.274527314	M1	Male	trans
cg01174235_RN7SL720P	0.000379127	0.000620889	-0.209523048	0.209523048	M1	Male	trans
cg01174235_C11orf98P1	0.000379127	0.000620889	-0.099434579	0.099434579	M1	Male	trans
cg01174235_AIFM1P1	0.000379127	0.000620889	-0.51132998	0.51132998	M1	Male	trans
cg01174235_RPS19P7	0.000379127	0.000620889	-0.403817317	0.403817317	M1	Male	trans
cg01174235_MAPKAPK5P1	0.000379127	0.000620889	-0.720446556	0.720446556	M1	Male	trans
cg01174235_OR4C3	0.000379127	0.000620889	-0.323152406	0.323152406	M1	Male	trans
cg01174235_TRIM48	0.000379127	0.000620889	-0.720446556	0.720446556	M1	Male	trans
cg01174235_RNU6-1243P	0.000379127	0.000620889	-0.323152406	0.323152406	M1	Male	trans
cg01174235_OR10D4P	0.000379127	0.000620889	-0.720446556	0.720446556	M1	Male	trans
cg01174235_LINC01075	0.000379127	0.000620889	-0.720446556	0.720446556	M1	Male	trans
cg01174235_GPC6-AS1	0.000379127	0.000620889	-0.378252173	0.378252173	M1	Male	trans
cg01174235_OR4L1	0.000379127	0.000620889	-0.315992986	0.315992986	M1	Male	trans
cg01174235_SNORD114-14	0.000379127	0.000620889	-0.060000187	0.060000187	M1	Male	trans
cg01174235_RNU6-359P	0.000379127	0.000620889	-0.295953623	0.295953623	M1	Male	trans
cg01174235_KRTAP4-11	0.000379127	0.000620889	-0.51132998	0.51132998	M1	Male	trans
cg01174235_ENSG00000186678	0.000379127	0.000620889	-0.51132998	0.51132998	M1	Male	trans
cg01174235_ENSG00000201710	0.000379127	0.000620889	-0.337765197	0.337765197	M1	Male	trans
cg01174235_ENSG00000205300	0.000379127	0.000620889	-0.177222504	0.177222504	M1	Male	trans
cg01174235_ENSG00000212586	0.000379127	0.000620889	-0.720446556	0.720446556	M1	Male	trans
cg01174235_MIR450B	0.000379127	0.000620889	-0.720446556	0.720446556	M1	Male	trans
cg01174235_ENSG00000223948	0.000379127	0.000620889	-0.720446556	0.720446556	M1	Male	trans
cg01174235_ENSG00000225906	0.000379127	0.000620889	-0.51132998	0.51132998	M1	Male	trans
cg01174235_ENSG00000228528	0.000379127	0.000620889	-0.646304812	0.646304812	M1	Male	trans
cg01174235_ENSG00000232211	0.000379127	0.000620889	-0.720446556	0.720446556	M1	Male	trans
cg01174235_ENSG00000232395	0.000379127	0.000620889	-0.51132998	0.51132998	M1	Male	trans
cg01174235_ENSG00000233103	0.000379127	0.000620889	-0.720446556	0.720446556	M1	Male	trans
cg01174235_ENSG00000234441	0.000379127	0.000620889	-0.118583212	0.118583212	M1	Male	trans
cg01174235_ENSG00000237761	0.000379127	0.000620889	-0.327075492	0.327075492	M1	Male	trans
cg01174235_ENSG00000241722	0.000379127	0.000620889	-0.720446556	0.720446556	M1	Male	trans
cg01174235_RPL23AP89	0.000379127	0.000620889	-0.148816271	0.148816271	M1	Male	trans
cg01174235_UBBP3	0.000379127	0.000620889	-0.37588516	0.37588516	M1	Male	trans
cg22496339_MIR199B	0.00037913	0.000620891	0.426786714	0.426786714	M1	Male	trans
cg16064295_TAF2	0.00037913	0.000620891	-0.679129006	0.679129006	M1	Male	trans
cg12163800_MOSMO	0.00037913	0.000620891	-2.514452081	2.514452081	M1	Male	trans
cg25709852_SCAMP2	0.00037913	0.000620891	0.674233515	0.674233515	M1	Male	trans
cg04513703_MIR3065	0.000379131	0.000620891	-0.613474127	0.613474127	M1	Male	trans
cg14267705_ENSG00000240086	0.000379133	0.000620893	-0.742528847	0.742528847	M1	Male	trans
cg27170947_UBE2V1P11	0.000379135	0.000620895	0.547443792	0.547443792	M1	Male	trans
cg04741393_ENSG00000218410	0.000379136	0.000620896	-0.932335302	0.932335302	M1	Male	trans
cg12395926_DNAJB1P1	0.000379141	0.000620902	-0.657279641	0.657279641	M1	Male	trans
cg17112037_KRTAP5-6	0.000379143	0.000620905	-0.638175482	0.638175482	M1	Male	trans
cg07096305_LANCL3	0.000379144	0.000620905	0.506238595	0.506238595	M1	Male	trans
cg13828701_TMEM86A	0.000379147	0.00062091	0.509020681	0.509020681	M1	Male	trans
cg08055409_HELT	0.000379147	0.00062091	-0.648337422	0.648337422	M1	Male	trans
cg02782331_PCBP2	0.00037915	0.000620914	-0.587529979	0.587529979	M1	Male	trans
cg16936906_LINC00271	0.000379151	0.000620915	-0.994600985	0.994600985	M1	Male	trans
cg03583463_XPOTP1	0.000379152	0.000620915	0.728755714	0.728755714	M1	Male	trans
cg12163800_TMEM87A	0.000379153	0.000620915	-2.270576169	2.270576169	M1	Male	trans
cg05524170_KLK1	0.000379154	0.000620915	0.773096483	0.773096483	M1	Male	trans
cg27032760_ENSG00000235951	0.000379154	0.000620915	-0.503770434	0.503770434	M1	Male	trans
cg09361889_PSCA	0.000379156	0.000620917	-0.523188201	0.523188201	M1	Male	trans
cg18693889_ENSG00000228413	0.000379159	0.000620922	-0.567260023	0.567260023	M1	Male	trans
cg23432430_RNU6-799P	0.00037916	0.000620922	-0.546416012	0.546416012	M1	Male	trans
cg14313932_TENT5C	0.000379161	0.000620923	-0.411619476	0.411619476	M1	Male	trans
cg23974730_ENSG00000227330	0.000379162	0.000620924	0.693326701	0.693326701	M1	Male	trans
cg05799088_KPNA2P1	0.000379166	0.00062093	-0.512717287	0.512717287	M1	Male	trans
cg08518667_LINC00434	0.000379167	0.00062093	0.454863607	0.454863607	M1	Male	trans
cg20936529_DEPTOR	0.000379167	0.00062093	-0.462766244	0.462766244	M1	Male	trans
cg09711028_ENSG00000238066	0.000379168	0.000620931	-0.532649359	0.532649359	M1	Male	trans
cg21840153_CPA4	0.000379169	0.000620931	0.40704577	0.40704577	M1	Male	trans
cg15523852_FAM229B	0.00037917	0.000620931	-0.686902731	0.686902731	M1	Male	trans
cg13916261_SNORA33	0.000379171	0.000620931	0.736200187	0.736200187	M1	Male	trans
cg04453436_PCDHA13	0.000379171	0.000620931	-0.769846081	0.769846081	M1	Male	trans
cg06747314_ENSG00000228403	0.000379171	0.000620931	-0.564800365	0.564800365	M1	Male	trans
cg22551578_WFDC6	0.000379173	0.000620933	0.628240975	0.628240975	M1	Male	trans
cg21356962_PRDM14	0.000379176	0.000620938	-0.49324214	0.49324214	M1	Male	trans
cg21964800_ENSG00000111788	0.000379178	0.000620939	-0.449937409	0.449937409	M1	Male	trans
cg14667780_FGFBP1	0.000379178	0.000620939	-0.605881991	0.605881991	M1	Male	trans
cg24358599_ENSG00000214525	0.000379178	0.000620939	-0.458364972	0.458364972	M1	Male	trans
cg20227471_RNU6-858P	0.000379179	0.000620939	0.444727619	0.444727619	M1	Male	trans
cg11054680_ENSG00000228981	0.00037918	0.00062094	0.804955894	0.804955894	M1	Male	trans
cg25399239_SNORA80E	0.000379183	0.000620943	0.448185895	0.448185895	M1	Male	trans
cg24170716_SLC25A51P4	0.000379184	0.000620943	-0.393721857	0.393721857	M1	Male	trans
cg07833852_KRTAP26-1	0.000379184	0.000620943	-0.49820766	0.49820766	M1	Male	trans
cg10653465_MIR620	0.000379184	0.000620943	0.433071954	0.433071954	M1	Male	trans
cg01269575_TRBV29OR9-2	0.000379185	0.000620943	-0.501286697	0.501286697	M1	Male	trans
cg09315614_SYCN	0.000379188	0.000620946	0.508884004	0.508884004	M1	Male	trans
cg08426938_CDC7	0.000379188	0.000620946	-0.544311157	0.544311157	M1	Male	trans
cg03273265_NCF1C	0.000379189	0.000620946	-0.33866834	0.33866834	M1	Male	trans
cg20821566_GPRC5C	0.000379189	0.000620946	0.460678406	0.460678406	M1	Male	trans
cg15919105_GSTA3	0.000379189	0.000620946	-0.546915418	0.546915418	M1	Male	trans
cg09486474_OBSCN	0.000379192	0.000620949	0.530918329	0.530918329	M1	Male	trans
cg12872555_MARVELD3	0.000379193	0.000620949	-0.541242726	0.541242726	M1	Male	trans
cg13968809_KMT5AP3	0.000379193	0.000620949	-0.773827543	0.773827543	M1	Male	trans
cg09221252_ENSG00000199571	0.000379193	0.000620949	-0.457807738	0.457807738	M1	Male	trans
cg13615592_IFNA13	0.000379196	0.000620953	-0.609191491	0.609191491	M1	Male	trans
cg22052629_CCDC18	0.000379198	0.000620954	-0.505647577	0.505647577	M1	Male	trans
cg09483607_TWF1	0.0003792	0.000620957	-0.544761476	0.544761476	M1	Male	trans
cg18447344_GOLGA6L4	0.000379203	0.00062096	-0.55052319	0.55052319	M1	Male	trans
cg04624110_PABPC1P11	0.000379204	0.00062096	-0.377908337	0.377908337	M1	Male	trans
cg11868136_NARS2	0.000379205	0.000620961	-0.330938265	0.330938265	M1	Male	trans
cg03894102_SNAP29	0.000379206	0.000620962	1.438992956	1.438992956	M1	Male	trans
cg09048129_LINC01794	0.000379207	0.000620962	0.824608523	0.824608523	M1	Male	trans
cg09227800_SPDEF	0.000379207	0.000620962	0.513757724	0.513757724	M1	Male	trans
cg04967129_SYN3-AS1	0.00037921	0.000620966	-0.551106652	0.551106652	M1	Male	trans
cg09073539_RPL21P3	0.000379211	0.000620966	-0.47765512	0.47765512	M1	Male	trans
cg14090535_KRTAP26-1	0.000379211	0.000620966	-0.860257562	0.860257562	M1	Male	trans
cg11368935_SLC4A10	0.000379212	0.000620966	-0.609922471	0.609922471	M1	Male	trans
cg22435684_RN7SL263P	0.000379217	0.000620974	0.572029871	0.572029871	M1	Male	trans
cg22791879_POLD4	0.000379217	0.000620974	-0.452244279	0.452244279	M1	Male	trans
cg04628174_PRRT1	0.000379219	0.000620976	0.781905599	0.781905599	M1	Male	trans
cg03383006_ABCA4	0.000379221	0.000620977	-0.689875512	0.689875512	M1	Male	trans
cg03214444_RNVU1-15	0.000379223	0.00062098	-0.948209323	0.948209323	M1	Male	trans
cg04452523_DUX4L29	0.000379224	0.000620981	-0.659880023	0.659880023	M1	Male	trans
cg01413054_ENSG00000233109	0.000379226	0.000620983	0.412065945	0.412065945	M1	Male	trans
cg07474672_TMEM168	0.000379232	0.000620993	-0.651410912	0.651410912	M1	Male	trans
cg03734225_ATR	0.000379233	0.000620993	-0.44191184	0.44191184	M1	Male	trans
cg24330042_FGR	0.000379234	0.000620994	0.41262353	0.41262353	M1	Male	trans
cg12774454_PABPC5	0.000379235	0.000620995	-0.681054266	0.681054266	M1	Male	trans
cg16156013_USP9YP14	0.000379236	0.000620995	0.598156984	0.598156984	M1	Male	trans
cg13817083_KRT17P7	0.000379238	0.000620997	-0.346561984	0.346561984	M1	Male	trans
cg27300870_SPRR1B	0.00037924	0.000620999	0.468708444	0.468708444	M1	Male	trans
cg13347397_ENSG00000237161	0.00037924	0.000620999	-0.584427149	0.584427149	M1	Male	trans
cg09664373_RPS15AP36	0.00037924	0.000620999	-0.473161617	0.473161617	M1	Male	trans
cg17552116_ENSG00000203402	0.000379241	0.000621	0.363806831	0.363806831	M1	Male	trans
cg22280068_GARS1-DT	0.000379244	0.000621003	-0.611261879	0.611261879	M1	Male	trans
cg23436703_GXYLT1P2	0.000379247	0.000621007	-0.706487005	0.706487005	M1	Male	trans
cg23404528_BZW1	0.000379247	0.000621007	0.439802246	0.439802246	M1	Male	trans
cg27039034_ENSG00000228513	0.00037925	0.000621007	0.399625078	0.399625078	M1	Male	trans
cg13797425_LINC02082	0.000379251	0.000621007	0.769508803	0.769508803	M1	Male	trans
cg22453488_RN7SL825P	0.000379251	0.000621007	0.523198615	0.523198615	M1	Male	trans
cg27015302_KIR2DL4	0.000379251	0.000621007	-0.839339123	0.839339123	M1	Male	trans
cg12086421_RPL7P19	0.000379251	0.000621007	-0.546303366	0.546303366	M1	Male	trans
cg14135887_RN7SL632P	0.000379252	0.000621008	-0.783164854	0.783164854	M1	Male	trans
cg20102246_ENSG00000234589	0.000379253	0.000621008	0.420185736	0.420185736	M1	Male	trans
cg16627759_ENSG00000212567	0.000379254	0.000621008	-0.891119149	0.891119149	M1	Male	trans
cg19597960_NUDT10	0.000379257	0.000621011	-0.396125763	0.396125763	M1	Male	trans
cg20680669_HNRNPA3P4	0.000379258	0.000621011	-0.316667173	0.316667173	M1	Male	trans
cg17348378_ENSG00000226058	0.000379258	0.000621011	-0.708798516	0.708798516	M1	Male	trans
cg16712416_SNRPFP4	0.000379258	0.000621011	-0.501243778	0.501243778	M1	Male	trans
cg27030245_ENSG00000227249	0.000379259	0.000621012	0.622119897	0.622119897	M1	Male	trans
cg13172076_EFCAB6	0.000379261	0.000621014	-0.767175502	0.767175502	M1	Male	trans
cg10810509_RFX8	0.000379261	0.000621014	-0.460250897	0.460250897	M1	Male	trans
cg10168351_KANK4	0.000379264	0.000621017	-0.460378596	0.460378596	M1	Male	trans
cg20568108_ENSG00000179253	0.000379264	0.000621017	-1.043638707	1.043638707	M1	Male	trans
cg11948367_BGN	0.000379268	0.000621021	0.619206813	0.619206813	M1	Male	trans
cg26541248_RN7SKP230	0.000379269	0.000621021	-0.617019949	0.617019949	M1	Male	trans
cg02265810_ENSG00000227743	0.000379269	0.000621021	-1.731465957	1.731465957	M1	Male	trans
cg26505707_MAP3K10	0.000379269	0.000621021	0.508433688	0.508433688	M1	Male	trans
cg09272186_NAPEPLD	0.00037927	0.000621021	1.264938793	1.264938793	M1	Male	trans
cg10039163_SNORD115-19	0.00037927	0.000621021	-0.606112489	0.606112489	M1	Male	trans
cg17771100_OPN1SW	0.000379273	0.000621026	-0.924669679	0.924669679	M1	Male	trans
cg14409406_CLIC5	0.000379275	0.000621028	-0.615883047	0.615883047	M1	Male	trans
cg23492225_C1QB	0.000379277	0.00062103	-0.35005319	0.35005319	M1	Male	trans
cg19477551_RPL23AP20	0.000379278	0.000621031	0.959387252	0.959387252	M1	Male	trans
cg26529963_UBE2DNL	0.00037928	0.000621032	-0.664082829	0.664082829	M1	Male	trans
cg14667273_PDE4C	0.00037928	0.000621032	0.645291028	0.645291028	M1	Male	trans
cg10580599_SLC25A14P1	0.000379283	0.000621035	0.535526532	0.535526532	M1	Male	trans
cg17600784_DTX1	0.000379283	0.000621035	-0.676175446	0.676175446	M1	Male	trans
cg07243941_RNU6-1203P	0.000379285	0.000621037	0.358883463	0.358883463	M1	Male	trans
cg01327202_ENSG00000226883	0.000379286	0.000621037	0.766694661	0.766694661	M1	Male	trans
cg11948367_MYO16-AS1	0.000379286	0.000621037	-0.490760689	0.490760689	M1	Male	trans
cg22168087_SNORD116-11	0.000379287	0.000621038	0.395208752	0.395208752	M1	Male	trans
cg24004951_MIR1231	0.000379288	0.000621038	-0.778013045	0.778013045	M1	Male	trans
cg10928544_ACTG1P10	0.000379288	0.000621038	0.527665023	0.527665023	M1	Male	trans
cg08158518_AKAP4	0.000379289	0.000621038	-0.353342601	0.353342601	M1	Male	trans
cg16963484_AKAP5	0.000379291	0.00062104	-0.328740352	0.328740352	M1	Male	trans
cg15985500_ENSG00000206961	0.000379291	0.00062104	-0.164308744	0.164308744	M1	Male	trans
cg26307193_SULT6B1	0.000379292	0.00062104	0.072404908	0.072404908	M1	Male	trans
cg22737241_UNC5B	0.000379292	0.00062104	0.405275602	0.405275602	M1	Male	trans
cg20064778_ENSG00000233565	0.000379296	0.000621046	1.001824049	1.001824049	M1	Male	trans
cg16122423_CICP2	0.0003793	0.000621052	-0.466291482	0.466291482	M1	Male	trans
cg08160224_MIGA2	0.000379303	0.000621055	0.505046941	0.505046941	M1	Male	trans
cg22541535_EPHA1	0.000379304	0.000621056	-0.447390307	0.447390307	M1	Male	trans
cg27475365_FSCN1	0.000379305	0.000621056	0.310171968	0.310171968	M1	Male	trans
cg03480243_ENSG00000234181	0.000379305	0.000621056	-0.436709943	0.436709943	M1	Male	trans
cg10686916_HPS1	0.000379307	0.000621058	-0.551901615	0.551901615	M1	Male	trans
cg11861487_WDR81	0.000379309	0.000621059	0.519599081	0.519599081	M1	Male	trans
cg02671217_SYNJ2BP	0.000379309	0.000621059	-0.525766716	0.525766716	M1	Male	trans
cg22367705_THAP12P5	0.000379309	0.000621059	0.741104145	0.741104145	M1	Male	trans
cg05470963_C1QL1	0.00037931	0.000621059	-0.48434635	0.48434635	M1	Male	trans
cg02792740_STX3	0.00037931	0.000621059	0.429459034	0.429459034	M1	Male	trans
cg17724687_TLX3	0.000379314	0.000621065	-0.634266232	0.634266232	M1	Male	trans
cg03480243_MSANTD3	0.000379316	0.000621066	-0.377184256	0.377184256	M1	Male	trans
cg23151860_TSN	0.000379317	0.000621068	0.802789179	0.802789179	M1	Male	trans
cg08742879_DDX12P	0.000379318	0.000621068	0.696834226	0.696834226	M1	Male	trans
cg25599641_RNU6-485P	0.00037932	0.000621069	-0.622014471	0.622014471	M1	Male	trans
cg12484022_CCL17	0.00037932	0.000621069	-0.555812044	0.555812044	M1	Male	trans
cg13389817_PCDHA7	0.000379321	0.000621069	-0.555937169	0.555937169	M1	Male	trans
cg27380499_ENSG00000236073	0.000379321	0.000621069	0.412796387	0.412796387	M1	Male	trans
cg12925689_MYO7B	0.000379324	0.000621072	0.402431378	0.402431378	M1	Male	trans
cg02165747_ENSG00000233737	0.000379324	0.000621072	-0.433697093	0.433697093	M1	Male	trans
cg26593967_PDE4DIPP9	0.000379324	0.000621072	-0.682644047	0.682644047	M1	Male	trans
cg09096476_LINC00115	0.000379324	0.000621072	-0.855899231	0.855899231	M1	Male	trans
cg06026636_PPP2R5B	0.000379325	0.000621072	0.576799993	0.576799993	M1	Male	trans
cg16999170_ARRDC4	0.000379326	0.000621073	-0.645274985	0.645274985	M1	Male	trans
cg15251010_MELK	0.000379327	0.000621073	-0.651573638	0.651573638	M1	Male	trans
cg05351147_ENSG00000234459	0.000379327	0.000621073	-0.598526245	0.598526245	M1	Male	trans
cg25352098_OR10V1	0.00037933	0.000621077	-0.490018961	0.490018961	M1	Male	trans
cg10924050_ENSG00000233862	0.000379331	0.000621078	-0.593600416	0.593600416	M1	Male	trans
cg07150342_ENSG00000239593	0.000379332	0.000621078	0.360960934	0.360960934	M1	Male	trans
cg03181524_RPL7P4	0.000379332	0.000621078	0.682468233	0.682468233	M1	Male	trans
cg22791879_PICK1	0.000379333	0.000621078	-0.484777402	0.484777402	M1	Male	trans
cg27256177_CNIH3	0.000379335	0.00062108	1.014146642	1.014146642	M1	Male	trans
cg11674404_EIF3J-DT	0.000379336	0.000621081	-0.41190146	0.41190146	M1	Male	trans
cg17971017_IGLV1-36	0.000379337	0.000621081	0.504548102	0.504548102	M1	Male	trans
cg01920698_RPS17P14	0.000379339	0.000621083	-0.571936837	0.571936837	M1	Male	trans
cg01920698_ENSG00000226724	0.000379339	0.000621083	-0.619796229	0.619796229	M1	Male	trans
cg07591198_ENSG00000227210	0.000379339	0.000621083	0.448229564	0.448229564	M1	Male	trans
cg01255527_RNU4-4P	0.00037934	0.000621083	-0.623539194	0.623539194	M1	Male	trans
cg14669863_SNORD115-44	0.00037934	0.000621083	0.553667938	0.553667938	M1	Male	trans
cg21873967_RFC2	0.000379341	0.000621083	-0.549483451	0.549483451	M1	Male	trans
cg24118983_NEK4P1	0.000379341	0.000621083	-0.423903338	0.423903338	M1	Male	trans
cg20821566_CHKB	0.000379343	0.000621083	0.551949927	0.551949927	M1	Male	trans
cg12931756_LINC02085	0.000379343	0.000621083	-0.327743962	0.327743962	M1	Male	trans
cg26994094_ADAMTS3	0.000379343	0.000621083	-0.840150798	0.840150798	M1	Male	trans
cg07509352_MIR934	0.000379344	0.000621083	-0.729985788	0.729985788	M1	Male	trans
cg07775431_TPRN	0.000379347	0.000621087	-0.533550883	0.533550883	M1	Male	trans
cg02281699_ENSG00000223986	0.000379348	0.000621087	-0.501106059	0.501106059	M1	Male	trans
cg01550348_SPATA42	0.000379348	0.000621087	0.668189279	0.668189279	M1	Male	trans
cg16596598_MRPS31P2	0.000379348	0.000621087	-0.428647463	0.428647463	M1	Male	trans
cg12740725_LGR6	0.000379349	0.000621087	-0.614408968	0.614408968	M1	Male	trans
cg13700458_MYH6	0.000379353	0.000621093	-0.60049856	0.60049856	M1	Male	trans
cg20566806_PALM3	0.000379356	0.000621098	0.599866931	0.599866931	M1	Male	trans
cg01561861_HMGB1P17	0.000379357	0.000621098	-0.685543619	0.685543619	M1	Male	trans
cg26767387_VILL	0.000379359	0.000621099	0.521847022	0.521847022	M1	Male	trans
cg20321556_SNORA22	0.000379359	0.000621099	1.247274646	1.247274646	M1	Male	trans
cg20448053_CEACAMP8	0.00037936	0.000621099	0.54923913	0.54923913	M1	Male	trans
cg07123865_SSMEM1	0.00037936	0.000621099	-0.520339797	0.520339797	M1	Male	trans
cg14267705_ZRANB2-AS1	0.000379361	0.000621099	-0.739218221	0.739218221	M1	Male	trans
cg04924345_RPS3AP3	0.000379361	0.000621099	-0.386851979	0.386851979	M1	Male	trans
cg21805228_ENSG00000243584	0.000379361	0.000621099	-0.59783873	0.59783873	M1	Male	trans
cg06284762_CDK11A	0.000379364	0.0006211	0.60759	0.60759	M1	Male	trans
cg22168087_R3HDM2P2	0.000379366	0.0006211	0.646136011	0.646136011	M1	Male	trans
cg22168087_ENSG00000229440	0.000379366	0.0006211	0.725562356	0.725562356	M1	Male	trans
cg22168087_CYB5AP2	0.000379366	0.0006211	0.292681546	0.292681546	M1	Male	trans
cg22168087_NR1H4	0.000379366	0.0006211	0.38421117	0.38421117	M1	Male	trans
cg22168087_PPIAP83	0.000379366	0.0006211	0.315764949	0.315764949	M1	Male	trans
cg09664373_ENSG00000236504	0.000379366	0.0006211	-0.543925589	0.543925589	M1	Male	trans
cg15701795_PLEKHM2	0.000379367	0.000621101	-0.725290327	0.725290327	M1	Male	trans
cg25261181_NCKIPSD	0.000379372	0.000621108	0.410291803	0.410291803	M1	Male	trans
cg22773831_GAPDHP21	0.000379373	0.000621108	-0.590596643	0.590596643	M1	Male	trans
cg19115205_POU6F2-AS2	0.000379373	0.000621108	-0.506149367	0.506149367	M1	Male	trans
cg00095099_RNU6-768P	0.000379374	0.000621108	-0.935404789	0.935404789	M1	Male	trans
cg05091947_PPP1R14BP3	0.000379374	0.000621108	-0.507639777	0.507639777	M1	Male	trans
cg13031190_RNA5S14	0.000379374	0.000621108	-0.463920563	0.463920563	M1	Male	trans
cg05292018_LINC01360	0.000379375	0.000621109	-0.627552418	0.627552418	M1	Male	trans
cg14846514_SYNGR3	0.000379376	0.000621109	-0.607264734	0.607264734	M1	Male	trans
cg24117274_UNC5B	0.000379377	0.000621109	0.439952642	0.439952642	M1	Male	trans
cg04517903_U2AF1L4	0.000379381	0.000621116	0.55584995	0.55584995	M1	Male	trans
cg20117807_ENSG00000228626	0.000379382	0.000621116	-0.452955876	0.452955876	M1	Male	trans
cg21477985_TMOD1	0.000379382	0.000621116	0.336820829	0.336820829	M1	Male	trans
cg06313716_RNU6-1227P	0.000379383	0.000621116	0.742212425	0.742212425	M1	Male	trans
cg09623464_KRBOX1	0.000379386	0.00062112	-0.494699127	0.494699127	M1	Male	trans
cg24148874_TIMP1	0.000379386	0.00062112	-0.271233738	0.271233738	M1	Male	trans
cg19996254_GRAMD4P2	0.000379388	0.000621122	0.683805768	0.683805768	M1	Male	trans
cg20983125_RSRP1	0.000379394	0.00062113	-0.507797572	0.507797572	M1	Male	trans
cg15408512_FAM192BP	0.000379395	0.00062113	-0.729423937	0.729423937	M1	Male	trans
cg03348901_RN7SL454P	0.000379396	0.00062113	0.363878245	0.363878245	M1	Male	trans
cg10263003_RNU6-1010P	0.000379396	0.00062113	-0.390470573	0.390470573	M1	Male	trans
cg03776432_SERPINB11	0.000379396	0.00062113	0.394884367	0.394884367	M1	Male	trans
cg03179052_ZNF730	0.000379396	0.00062113	-1.138367468	1.138367468	M1	Male	trans
cg08426938_PLPP6	0.000379397	0.00062113	-0.502377355	0.502377355	M1	Male	trans
cg17522386_CSTL1	0.000379397	0.00062113	-0.706048666	0.706048666	M1	Male	trans
cg26759296_NUPR2	0.000379401	0.000621135	-0.536836781	0.536836781	M1	Male	trans
cg04981602_MCCD1	0.000379402	0.000621137	0.600427468	0.600427468	M1	Male	trans
cg04662079_IFIT1P1	0.000379404	0.000621139	-0.679193527	0.679193527	M1	Male	trans
cg07812548_PVALB	0.000379405	0.000621139	-0.695270496	0.695270496	M1	Male	trans
cg27582739_RNU6-520P	0.000379406	0.00062114	0.354342084	0.354342084	M1	Male	trans
cg22762615_PLEKHO2	0.000379406	0.00062114	0.31689664	0.31689664	M1	Male	trans
cg24908618_VSIG4	0.000379407	0.00062114	0.680955712	0.680955712	M1	Male	trans
cg14645880_IL4R	0.000379411	0.000621144	0.32938447	0.32938447	M1	Male	trans
cg14267705_CT75	0.000379412	0.000621144	-0.693950267	0.693950267	M1	Male	trans
cg04001978_TTC21B-AS1	0.000379412	0.000621144	-0.523702301	0.523702301	M1	Male	trans
cg22798247_ENSG00000232175	0.000379412	0.000621144	-1.072523734	1.072523734	M1	Male	trans
cg07601093_MTMR2	0.000379413	0.000621144	0.794011361	0.794011361	M1	Male	trans
cg20966423_AKAIN1	0.000379413	0.000621144	0.522414584	0.522414584	M1	Male	trans
cg03655023_ATP8B1	0.000379414	0.000621145	-0.551457041	0.551457041	M1	Male	trans
cg00873648_ZNF622	0.000379415	0.000621145	-0.459666024	0.459666024	M1	Male	trans
cg11916219_SEMA6B	0.000379415	0.000621145	2.030344622	2.030344622	M1	Male	trans
cg24975986_RPL35AP6	0.000379415	0.000621145	0.62907627	0.62907627	M1	Male	trans
cg14157525_ARHGEF35	0.000379418	0.000621149	-0.681488373	0.681488373	M1	Male	trans
cg17158894_ENSG00000224271	0.000379419	0.00062115	-0.558411828	0.558411828	M1	Male	trans
cg02340312_NRIP3	0.00037942	0.000621151	-0.426278451	0.426278451	M1	Male	trans
cg01964004_UPF3AP2	0.000379422	0.000621151	-0.437213289	0.437213289	M1	Male	trans
cg15545624_PABPC1P2	0.000379422	0.000621151	0.413684956	0.413684956	M1	Male	trans
cg21075845_IFITM3P4	0.000379422	0.000621151	-0.705369086	0.705369086	M1	Male	trans
cg22791879_GAK	0.000379423	0.000621151	-0.470360541	0.470360541	M1	Male	trans
cg06460122_PRTN3	0.000379423	0.000621151	-2.227653008	2.227653008	M1	Male	trans
cg26555733_LINC00884	0.000379424	0.000621152	-0.489855832	0.489855832	M1	Male	trans
cg08077155_ENSG00000178715	0.000379426	0.000621153	0.77768472	0.77768472	M1	Male	trans
cg23404528_OR11M1P	0.000379427	0.000621154	0.581929306	0.581929306	M1	Male	trans
cg03655023_METTL23	0.000379428	0.000621155	-0.561058897	0.561058897	M1	Male	trans
cg00632358_ENSG00000239246	0.00037943	0.000621156	-0.415126145	0.415126145	M1	Male	trans
cg00587635_RPL5P3	0.00037943	0.000621156	-0.753419936	0.753419936	M1	Male	trans
cg26337592_RN7SL392P	0.00037943	0.000621156	0.320106746	0.320106746	M1	Male	trans
cg12395926_FOXA1	0.000379431	0.000621156	0.55286252	0.55286252	M1	Male	trans
cg07712892_ENSG00000188897	0.000379432	0.000621157	-0.247400877	0.247400877	M1	Male	trans
cg24926052_ENSG00000238276	0.000379432	0.000621157	-0.627355568	0.627355568	M1	Male	trans
cg14509133_RNA5SP477	0.000379433	0.000621157	0.384552107	0.384552107	M1	Male	trans
cg18323824_NETO2	0.000379434	0.000621158	-0.424638837	0.424638837	M1	Male	trans
cg01572891_HSP90AA3P	0.000379437	0.000621162	0.502527105	0.502527105	M1	Male	trans
cg20985980_LINC01683	0.000379439	0.000621164	0.447522059	0.447522059	M1	Male	trans
cg20592691_TM4SF19	0.000379439	0.000621164	-0.686598674	0.686598674	M1	Male	trans
cg25258233_BRD7P6	0.00037944	0.000621164	-0.693182101	0.693182101	M1	Male	trans
cg14062304_MAGEA9	0.000379445	0.000621172	0.74124621	0.74124621	M1	Male	trans
cg02639667_U3	0.000379446	0.000621172	0.796062378	0.796062378	M1	Male	trans
cg07515961_ACMSD	0.000379447	0.000621172	-0.577922082	0.577922082	M1	Male	trans
cg10548700_NRBF2P2	0.000379447	0.000621173	0.483552503	0.483552503	M1	Male	trans
cg05230816_COL5A1-AS1	0.000379449	0.000621174	-0.454554477	0.454554477	M1	Male	trans
cg06281241_RPS29P9	0.00037945	0.000621175	-1.140671647	1.140671647	M1	Male	trans
cg03734225_SMIM13	0.000379452	0.000621176	-0.3947588	0.3947588	M1	Male	trans
cg17029237_APCDD1L-DT	0.000379452	0.000621176	-0.739679165	0.739679165	M1	Male	trans
cg10411959_HMGN2P25	0.000379452	0.000621176	-0.60743769	0.60743769	M1	Male	trans
cg12947361_FAM96AP2	0.000379453	0.000621176	0.639154314	0.639154314	M1	Male	trans
cg10924050_LRAT	0.000379453	0.000621176	-0.629604244	0.629604244	M1	Male	trans
cg16201078_C8orf34	0.000379454	0.000621176	-0.499880405	0.499880405	M1	Male	trans
cg03689146_DXO	0.000379455	0.000621176	-0.437172549	0.437172549	M1	Male	trans
cg23383887_ZNF90P1	0.000379455	0.000621176	-0.665278658	0.665278658	M1	Male	trans
cg18346106_NOD2	0.000379456	0.000621176	-0.78567006	0.78567006	M1	Male	trans
cg10669266_ENSG00000234675	0.000379456	0.000621176	-0.381099197	0.381099197	M1	Male	trans
cg13419774_KCNRG	0.000379458	0.000621177	-0.6998666	0.6998666	M1	Male	trans
cg07712892_LINC01353	0.000379458	0.000621177	-0.209438586	0.209438586	M1	Male	trans
cg16773502_ENSG00000223536	0.00037946	0.000621179	-0.872345359	0.872345359	M1	Male	trans
cg23328066_MYO1E	0.000379461	0.000621179	-1.295139046	1.295139046	M1	Male	trans
cg04479876_AKAP9	0.000379461	0.000621179	0.518423572	0.518423572	M1	Male	trans
cg23128584_ENSG00000231173	0.000379461	0.000621179	-0.550785516	0.550785516	M1	Male	trans
cg17421623_MIR199A1	0.000379463	0.000621179	0.850136596	0.850136596	M1	Male	trans
cg24498885_REN	0.000379463	0.000621179	-0.441982286	0.441982286	M1	Male	trans
cg11738485_ENSG00000230730	0.000379465	0.000621182	0.55279349	0.55279349	M1	Male	trans
cg21144161_TMEM79	0.000379467	0.000621184	0.49719194	0.49719194	M1	Male	trans
cg03734225_TXLNG	0.000379467	0.000621184	-0.495227056	0.495227056	M1	Male	trans
cg17179051_ENSG00000230967	0.000379469	0.000621186	-0.594673166	0.594673166	M1	Male	trans
cg01569860_ENSG00000232327	0.000379474	0.000621192	-0.488615148	0.488615148	M1	Male	trans
cg04307318_MRRFP1	0.000379474	0.000621192	-0.628400617	0.628400617	M1	Male	trans
cg03689146_TPRXL	0.000379478	0.000621197	-0.47634403	0.47634403	M1	Male	trans
cg07474672_BIRC2	0.000379479	0.000621198	-0.627198527	0.627198527	M1	Male	trans
cg26757562_MNX1-AS2	0.000379479	0.000621198	-0.780405015	0.780405015	M1	Male	trans
cg04517903_FUT3	0.00037948	0.000621198	0.505297054	0.505297054	M1	Male	trans
cg14994777_HEATR1	0.000379481	0.000621199	-0.634469529	0.634469529	M1	Male	trans
cg04463911_ENSG00000230205	0.000379483	0.000621201	-0.513643633	0.513643633	M1	Male	trans
cg17969084_ICOS	0.000379484	0.000621202	0.297352912	0.297352912	M1	Male	trans
cg13799853_RN7SKP77	0.000379485	0.000621202	0.625856623	0.625856623	M1	Male	trans
cg00545295_GRTP1	0.000379485	0.000621202	0.546244543	0.546244543	M1	Male	trans
cg00700041_PMS2P12	0.000379486	0.000621202	0.450568978	0.450568978	M1	Male	trans
cg02514711_RPL12P36	0.000379486	0.000621202	0.402920162	0.402920162	M1	Male	trans
cg20090283_LACRT	0.000379487	0.000621202	0.94729885	0.94729885	M1	Male	trans
cg10518850_TRBJ2-5	0.000379489	0.000621206	-0.602301498	0.602301498	M1	Male	trans
cg23150798_PSKH2	0.000379492	0.000621208	-0.533024114	0.533024114	M1	Male	trans
cg02272489_IGKV1OR2-2	0.000379492	0.000621208	1.253418329	1.253418329	M1	Male	trans
cg19598692_ENSG00000237586	0.000379492	0.000621208	0.716428601	0.716428601	M1	Male	trans
cg13370086_SMIM2-AS1	0.000379493	0.000621208	-0.686324263	0.686324263	M1	Male	trans
cg06743283_LSM11	0.000379493	0.000621208	-0.567944215	0.567944215	M1	Male	trans
cg10260596_ENSG00000234356	0.000379496	0.000621211	0.566299289	0.566299289	M1	Male	trans
cg19970185_KIF26B-AS1	0.000379497	0.000621212	-0.537442332	0.537442332	M1	Male	trans
cg00223767_ENSG00000228401	0.000379497	0.000621212	-0.722024776	0.722024776	M1	Male	trans
cg22007578_ENSG00000241255	0.000379502	0.000621218	0.506828307	0.506828307	M1	Male	trans
cg25365217_KANK4	0.000379503	0.000621219	-0.475205454	0.475205454	M1	Male	trans
cg17911428_PROS2P	0.000379504	0.00062122	-0.178119084	0.178119084	M1	Male	trans
cg01470686_ITIH5	0.000379505	0.00062122	-0.472897682	0.472897682	M1	Male	trans
cg12521157_CICP5	0.000379508	0.000621224	-0.596845548	0.596845548	M1	Male	trans
cg10130155_ENSG00000225741	0.000379509	0.000621224	-0.356127535	0.356127535	M1	Male	trans
cg25212397_ENSG00000232145	0.00037951	0.000621224	0.488100569	0.488100569	M1	Male	trans
cg14732488_DBF4	0.00037951	0.000621224	-0.392921909	0.392921909	M1	Male	trans
cg10924050_CLDN16	0.00037951	0.000621224	-0.569576246	0.569576246	M1	Male	trans
cg22291003_MIR548G	0.000379511	0.000621224	-0.478060337	0.478060337	M1	Male	trans
cg03555371_OCM2	0.000379511	0.000621224	-0.629902564	0.629902564	M1	Male	trans
cg26464626_MIEN1	0.000379512	0.000621224	0.470165837	0.470165837	M1	Male	trans
cg11056334_CMAHP	0.000379512	0.000621224	-0.337863982	0.337863982	M1	Male	trans
cg23383887_TERF1P7	0.000379512	0.000621224	-0.687392525	0.687392525	M1	Male	trans
cg02792740_MRPS36	0.000379514	0.000621226	0.491373047	0.491373047	M1	Male	trans
cg22052629_PRRC1	0.000379515	0.000621226	-0.537888922	0.537888922	M1	Male	trans
cg02216951_ETFDH	0.000379515	0.000621226	0.60973558	0.60973558	M1	Male	trans
cg20821566_LMBRD1	0.000379517	0.000621227	-0.535265908	0.535265908	M1	Male	trans
cg12398261_CDC34	0.000379517	0.000621228	3.273417936	3.273417936	M1	Male	trans
cg11002721_ENSG00000223742	0.000379519	0.000621228	-1.111751188	1.111751188	M1	Male	trans
cg06503255_TRBV29OR9-2	0.000379519	0.000621228	-0.722193558	0.722193558	M1	Male	trans
cg17139095_TSPAN14	0.000379519	0.000621228	0.766163311	0.766163311	M1	Male	trans
cg02463739_RNU4-66P	0.00037952	0.000621228	-0.892277815	0.892277815	M1	Male	trans
cg12606694_RNU6ATAC18P	0.000379523	0.000621232	0.50656815	0.50656815	M1	Male	trans
cg09768455_LCNL1	0.000379525	0.000621235	0.698004222	0.698004222	M1	Male	trans
cg05584297_ENSG00000242814	0.000379526	0.000621235	-0.371440781	0.371440781	M1	Male	trans
cg15151670_LINC01687	0.000379527	0.000621235	-0.70972094	0.70972094	M1	Male	trans
cg03655023_NDUFS1	0.000379528	0.000621235	-0.487489307	0.487489307	M1	Male	trans
cg23943415_RN7SKP26	0.000379528	0.000621235	-0.580110597	0.580110597	M1	Male	trans
cg04329977_RPL5P21	0.00037953	0.000621238	0.631243323	0.631243323	M1	Male	trans
cg10301769_SDHDP5	0.000379531	0.000621239	-0.778039272	0.778039272	M1	Male	trans
cg16078318_CCDC18	0.000379533	0.000621242	-0.621033514	0.621033514	M1	Male	trans
cg02580082_GJB2	0.000379535	0.000621244	0.419452835	0.419452835	M1	Male	trans
cg04194055_GPR26	0.000379536	0.000621245	-0.455087749	0.455087749	M1	Male	trans
cg10039163_MED17	0.000379538	0.000621247	-0.546171999	0.546171999	M1	Male	trans
cg05884167_SPATA31D3	0.000379539	0.000621248	-0.634099951	0.634099951	M1	Male	trans
cg07474672_FASTKD5	0.000379542	0.00062125	-0.582235969	0.582235969	M1	Male	trans
cg23202468_CYSRT1	0.000379542	0.00062125	-0.449628086	0.449628086	M1	Male	trans
cg05144042_RSL24D1	0.000379542	0.00062125	0.582634215	0.582634215	M1	Male	trans
cg03623045_EP300-AS1	0.000379544	0.000621252	-0.554409007	0.554409007	M1	Male	trans
cg12213752_TUBBP9	0.00037955	0.000621262	-0.934168196	0.934168196	M1	Male	trans
cg08844974_CDH2	0.000379553	0.000621265	-0.239117556	0.239117556	M1	Male	trans
cg07850274_RNU6-1163P	0.000379553	0.000621265	-0.493505857	0.493505857	M1	Male	trans
cg21237370_TMED11P	0.000379555	0.000621266	-0.528635625	0.528635625	M1	Male	trans
cg16489878_C14orf39	0.000379556	0.000621267	-0.686177704	0.686177704	M1	Male	trans
cg13893761_RNU6-1122P	0.000379557	0.000621268	-0.829251457	0.829251457	M1	Male	trans
cg07858728_LACTBL1	0.00037956	0.000621273	0.509720364	0.509720364	M1	Male	trans
cg17669549_ENSG00000235615	0.000379561	0.000621274	-0.720923497	0.720923497	M1	Male	trans
cg04727604_LCE1D	0.000379562	0.000621274	0.851143851	0.851143851	M1	Male	trans
cg04667775_WNT11	0.000379563	0.000621274	-0.517944202	0.517944202	M1	Male	trans
cg06577846_ENSG00000241281	0.000379565	0.000621278	0.455618358	0.455618358	M1	Male	trans
cg06494135_NELL2	0.000379568	0.000621281	-0.502952776	0.502952776	M1	Male	trans
cg06531702_SLC9A3	0.000379569	0.000621281	0.612924153	0.612924153	M1	Male	trans
cg27315287_LINC01323	0.00037957	0.000621281	-0.791320537	0.791320537	M1	Male	trans
cg11815008_CAPN14	0.000379571	0.000621281	-0.475257086	0.475257086	M1	Male	trans
cg00589161_POU6F2-AS2	0.000379571	0.000621281	-0.87910702	0.87910702	M1	Male	trans
cg18999636_ACSL3-AS1	0.000379571	0.000621281	0.563034793	0.563034793	M1	Male	trans
cg19224164_ENSG00000229334	0.000379573	0.000621283	0.562686373	0.562686373	M1	Male	trans
cg09830308_RECK	0.000379577	0.00062129	0.458135883	0.458135883	M1	Male	trans
cg03654560_STC2	0.000379578	0.00062129	-0.639605262	0.639605262	M1	Male	trans
cg07405255_PICALM	0.00037958	0.000621293	-0.734425627	0.734425627	M1	Male	trans
cg13468092_ENSG00000224731	0.000379581	0.000621293	-0.486891375	0.486891375	M1	Male	trans
cg03873264_CRIP1P4	0.000379582	0.000621294	-0.594014793	0.594014793	M1	Male	trans
cg14193001_IGKC	0.000379584	0.000621296	-0.644543491	0.644543491	M1	Male	trans
cg23151860_TCEA1	0.000379584	0.000621296	0.746400071	0.746400071	M1	Male	trans
cg08509927_KLHL15	0.000379586	0.000621297	-0.527935336	0.527935336	M1	Male	trans
cg00739004_ENSG00000225938	0.000379586	0.000621297	-0.909165031	0.909165031	M1	Male	trans
cg13916261_ALDH6A1	0.000379586	0.000621297	0.714891968	0.714891968	M1	Male	trans
cg16310808_FUT5	0.000379588	0.000621298	-0.512177818	0.512177818	M1	Male	trans
cg23151860_RTRAF	0.000379588	0.000621298	0.794866252	0.794866252	M1	Male	trans
cg24377657_OR52L1	0.000379589	0.000621298	3.738402695	3.738402695	M1	Male	trans
cg20059914_SERTAD4-AS1	0.000379589	0.000621298	-0.799543067	0.799543067	M1	Male	trans
cg02931193_FNDC8	0.000379591	0.000621298	-0.46655071	0.46655071	M1	Male	trans
cg08792416_ASB5	0.000379591	0.000621298	-0.574509987	0.574509987	M1	Male	trans
cg03926165_SLAMF6	0.000379591	0.000621298	-0.908994015	0.908994015	M1	Male	trans
cg02668903_LRRC55	0.000379593	0.0006213	-0.428264736	0.428264736	M1	Male	trans
cg25317319_ENSG00000226659	0.000379593	0.0006213	-0.739077958	0.739077958	M1	Male	trans
cg22451117_ENSG00000235778	0.000379593	0.0006213	-0.38251465	0.38251465	M1	Male	trans
cg02792740_MCM9	0.000379594	0.0006213	0.510422758	0.510422758	M1	Male	trans
cg27108281_MSH3	0.000379597	0.000621303	-0.524724354	0.524724354	M1	Male	trans
cg10537708_ENSG00000230092	0.000379597	0.000621303	0.465854357	0.465854357	M1	Male	trans
cg05483845_RNU6-115P	0.000379598	0.000621303	-0.738620682	0.738620682	M1	Male	trans
cg19513321_MAGEA9	0.000379599	0.000621305	-0.554064377	0.554064377	M1	Male	trans
cg06955954_TRAF3IP3	0.000379605	0.000621313	-0.626275677	0.626275677	M1	Male	trans
cg24092000_SPATA6	0.000379606	0.000621314	-0.536450472	0.536450472	M1	Male	trans
cg17310105_UGT3A1	0.00037961	0.000621318	-0.404072366	0.404072366	M1	Male	trans
cg09024862_SNORD91A	0.00037961	0.000621318	-0.517157554	0.517157554	M1	Male	trans
cg15786497_RN7SL668P	0.00037961	0.000621318	-0.542082183	0.542082183	M1	Male	trans
cg06287371_PLIN4	0.000379611	0.000621318	-0.550765411	0.550765411	M1	Male	trans
cg23383887_TERF1	0.000379611	0.000621318	-0.736676266	0.736676266	M1	Male	trans
cg11831394_MTND1P11	0.000379613	0.000621321	-0.673825152	0.673825152	M1	Male	trans
cg02481442_SCGB2A2	0.000379614	0.000621321	-1.037033495	1.037033495	M1	Male	trans
cg09499436_DYNC2H1	0.000379616	0.000621323	-0.67325093	0.67325093	M1	Male	trans
cg16653703_TENT5C	0.000379616	0.000621323	-0.718768501	0.718768501	M1	Male	trans
cg12217804_ALB	0.000379618	0.000621325	-0.793700161	0.793700161	M1	Male	trans
cg11444278_RNU6-801P	0.000379629	0.000621341	0.36660584	0.36660584	M1	Male	trans
cg07868339_OR2AK2	0.00037963	0.000621341	-0.507381517	0.507381517	M1	Male	trans
cg02639667_RGS1	0.00037963	0.000621341	0.547751697	0.547751697	M1	Male	trans
cg10924050_CEP19	0.00037963	0.000621341	-0.573031383	0.573031383	M1	Male	trans
cg25353287_SMYD3	0.00037963	0.000621341	1.135094538	1.135094538	M1	Male	trans
cg07532089_DIPK2B	0.000379631	0.000621341	-0.538188614	0.538188614	M1	Male	trans
cg24299929_OR7E24	0.000379631	0.000621341	-0.039497827	0.039497827	M1	Male	trans
cg08064245_LINC02096	0.000379633	0.000621343	-0.420985665	0.420985665	M1	Male	trans
cg22597706_ENSG00000236777	0.000379633	0.000621343	-0.407271366	0.407271366	M1	Male	trans
cg27513510_PREP	0.000379634	0.000621343	-0.726925187	0.726925187	M1	Male	trans
cg11056334_ZNF264	0.000379637	0.000621347	-0.316993069	0.316993069	M1	Male	trans
cg14924064_KIAA1143P2	0.000379639	0.000621348	0.674310702	0.674310702	M1	Male	trans
cg22688006_ENSG00000111788	0.00037964	0.000621349	-0.465131494	0.465131494	M1	Male	trans
cg03160045_ENSG00000235858	0.00037964	0.000621349	-0.668888482	0.668888482	M1	Male	trans
cg04663690_ANKRD60	0.000379642	0.000621349	-0.701752073	0.701752073	M1	Male	trans
cg08616465_KANK4	0.000379642	0.000621349	-0.458038925	0.458038925	M1	Male	trans
cg25527627_ENSG00000203266	0.000379643	0.000621349	-0.718522922	0.718522922	M1	Male	trans
cg15128141_ENSG00000213976	0.000379643	0.000621349	0.504276578	0.504276578	M1	Male	trans
cg07793432_PAPOLA	0.000379643	0.000621349	-0.667483583	0.667483583	M1	Male	trans
cg27374686_PRR27	0.000379644	0.000621349	0.808136816	0.808136816	M1	Male	trans
cg10452704_CSN1S2AP	0.000379644	0.000621349	0.621072824	0.621072824	M1	Male	trans
cg17051704_PACSIN3	0.000379645	0.000621351	-0.402404261	0.402404261	M1	Male	trans
cg26268096_ENSG00000225337	0.000379647	0.000621352	-0.549005646	0.549005646	M1	Male	trans
cg22454022_IGHD2-8	0.000379653	0.000621362	0.43718679	0.43718679	M1	Male	trans
cg00710456_TNPO1P3	0.000379663	0.000621377	-0.431693489	0.431693489	M1	Male	trans
cg00305285_CFAP20DC-AS1	0.000379664	0.000621377	-0.409245539	0.409245539	M1	Male	trans
cg12427264_LINC01806	0.000379664	0.000621377	-0.680112393	0.680112393	M1	Male	trans
cg21428780_SP9	0.000379664	0.000621377	-0.497202932	0.497202932	M1	Male	trans
cg06803261_NPIPB14P	0.000379666	0.000621378	-0.504296684	0.504296684	M1	Male	trans
cg13447527_RPS10P14	0.000379667	0.000621378	-0.559392926	0.559392926	M1	Male	trans
cg10529293_LINC00370	0.000379667	0.000621378	-0.553486882	0.553486882	M1	Male	trans
cg09152224_TRBV6-6	0.00037967	0.000621381	-0.476944786	0.476944786	M1	Male	trans
cg21613549_RASAL2	0.00037967	0.000621381	-0.607584728	0.607584728	M1	Male	trans
cg25713370_ENSG00000243280	0.00037967	0.000621381	-0.307656463	0.307656463	M1	Male	trans
cg04060288_IRAK4	0.000379671	0.000621382	-0.85393736	0.85393736	M1	Male	trans
cg08229224_PABPC1	0.000379673	0.000621383	-0.472009635	0.472009635	M1	Male	trans
cg19681352_RNU1-88P	0.000379673	0.000621383	-0.553246599	0.553246599	M1	Male	trans
cg04563337_HMCN2	0.000379674	0.000621383	0.397940728	0.397940728	M1	Male	trans
cg20970152_MGC27382	0.000379675	0.000621385	-0.603171052	0.603171052	M1	Male	trans
cg19994026_CYP11B1	0.000379677	0.000621385	-0.457336114	0.457336114	M1	Male	trans
cg18997918_RNU105B	0.000379677	0.000621385	-0.381681438	0.381681438	M1	Male	trans
cg21829038_ENSG00000230121	0.000379677	0.000621385	-0.74072084	0.74072084	M1	Male	trans
cg21829038_RPS6P23	0.000379677	0.000621385	-0.607065444	0.607065444	M1	Male	trans
cg21428780_CHRM4	0.000379682	0.000621392	-0.468675606	0.468675606	M1	Male	trans
cg07161822_ENSG00000234675	0.000379684	0.000621394	0.39824827	0.39824827	M1	Male	trans
cg08285570_WIPI1	0.000379685	0.000621394	-0.72334699	0.72334699	M1	Male	trans
cg24604127_ENSG00000216378	0.000379686	0.000621394	-0.470191302	0.470191302	M1	Male	trans
cg04142998_PPARGC1A	0.000379686	0.000621394	-0.619408394	0.619408394	M1	Male	trans
cg24728770_OAF	0.000379686	0.000621394	0.372898975	0.372898975	M1	Male	trans
cg19264599_ENSG00000231496	0.000379689	0.000621397	0.523235995	0.523235995	M1	Male	trans
cg03192186_GAPDHP16	0.000379691	0.0006214	-0.493531573	0.493531573	M1	Male	trans
cg25099233_SNORA7B	0.000379692	0.000621401	0.393562158	0.393562158	M1	Male	trans
cg03935072_RNU6-598P	0.000379694	0.000621403	-0.458393512	0.458393512	M1	Male	trans
cg15768753_RN7SKP189	0.000379697	0.000621406	-0.695475522	0.695475522	M1	Male	trans
cg00986162_HSD17B8	0.000379697	0.000621406	-0.591944054	0.591944054	M1	Male	trans
cg17918184_ENSG00000230477	0.000379706	0.000621419	-0.840475474	0.840475474	M1	Male	trans
cg16452467_SSX1	0.000379706	0.000621419	-0.667362848	0.667362848	M1	Male	trans
cg13292150_ENSG00000224469	0.000379707	0.000621419	1.165124641	1.165124641	M1	Male	trans
cg05509800_ENSG00000226573	0.000379709	0.000621423	-0.625415092	0.625415092	M1	Male	trans
cg13916261_CDNF	0.000379711	0.000621423	0.718259905	0.718259905	M1	Male	trans
cg20860073_CLEC18C	0.000379711	0.000621423	-0.291718227	0.291718227	M1	Male	trans
cg16062368_RPL13AP3	0.000379711	0.000621423	-0.872937591	0.872937591	M1	Male	trans
cg11130915_FAM83C	0.000379712	0.000621424	0.653943168	0.653943168	M1	Male	trans
cg03086006_EFCAB14-AS1	0.000379713	0.000621425	-0.648531898	0.648531898	M1	Male	trans
cg23991209_ENSG00000205236	0.000379714	0.000621425	0.465244609	0.465244609	M1	Male	trans
cg18180710_ENSG00000240996	0.000379714	0.000621425	0.72001879	0.72001879	M1	Male	trans
cg18100734_KCNK18	0.000379715	0.000621425	-0.733030087	0.733030087	M1	Male	trans
cg09575750_ADAM5	0.000379716	0.000621425	-0.409484437	0.409484437	M1	Male	trans
cg01611524_OR7E130P	0.000379716	0.000621425	-0.605137659	0.605137659	M1	Male	trans
cg23933252_THEMIS3P	0.000379717	0.000621425	0.778250717	0.778250717	M1	Male	trans
cg10034640_RNA5SP65	0.000379717	0.000621425	-0.403481484	0.403481484	M1	Male	trans
cg02481442_ANPEP	0.000379717	0.000621425	0.652154968	0.652154968	M1	Male	trans
cg14086880_ENSG00000241678	0.00037972	0.000621427	-0.553101517	0.553101517	M1	Male	trans
cg08392495_FFAR3	0.00037972	0.000621427	-0.284780939	0.284780939	M1	Male	trans
cg17365391_CDNF	0.000379724	0.000621432	-0.646817468	0.646817468	M1	Male	trans
cg03324099_BOLA3	0.000379724	0.000621432	0.614269494	0.614269494	M1	Male	trans
cg11650000_C3P1	0.000379729	0.000621439	-0.219561956	0.219561956	M1	Male	trans
cg06320570_CCNYL4	0.000379733	0.000621444	-0.754742764	0.754742764	M1	Male	trans
cg18742823_NECTIN4-AS1	0.000379734	0.000621445	0.536660429	0.536660429	M1	Male	trans
cg12122166_PAMR1	0.000379735	0.000621446	-0.653121668	0.653121668	M1	Male	trans
cg16653703_LIN52	0.000379736	0.000621447	-0.685224498	0.685224498	M1	Male	trans
cg20313696_SPRR4	0.000379737	0.000621447	-0.330255731	0.330255731	M1	Male	trans
cg06501606_LINC01168	0.00037974	0.00062145	-0.817808334	0.817808334	M1	Male	trans
cg15668967_ENSG00000242814	0.000379741	0.00062145	-0.649712539	0.649712539	M1	Male	trans
cg22052629_RBBP5	0.000379741	0.00062145	-0.529523125	0.529523125	M1	Male	trans
cg25558241_CPZ	0.000379741	0.00062145	0.408329511	0.408329511	M1	Male	trans
cg22126849_DIAPH3-AS2	0.000379741	0.00062145	0.565054624	0.565054624	M1	Male	trans
cg24413597_VPS26B	0.000379742	0.000621451	0.403359652	0.403359652	M1	Male	trans
cg10538377_NCCRP1	0.000379743	0.000621451	0.66341256	0.66341256	M1	Male	trans
cg05039666_H2BP7	0.000379744	0.000621451	0.643984679	0.643984679	M1	Male	trans
cg06757548_RN7SL559P	0.000379745	0.000621451	0.584555854	0.584555854	M1	Male	trans
cg04940822_C11orf80	0.000379745	0.000621451	0.548512774	0.548512774	M1	Male	trans
cg11674404_ZNF607	0.000379748	0.000621456	-0.364817753	0.364817753	M1	Male	trans
cg05931497_ACTG1P10	0.000379749	0.000621456	-0.475360853	0.475360853	M1	Male	trans
cg19776984_ATE1-AS1	0.00037975	0.000621457	-0.771442988	0.771442988	M1	Male	trans
cg06880615_PELATON	0.00037975	0.000621457	-0.287408208	0.287408208	M1	Male	trans
cg20688928_LINC01168	0.000379754	0.000621463	-0.793014205	0.793014205	M1	Male	trans
cg14945587_ICAM1	0.000379756	0.000621465	0.506628292	0.506628292	M1	Male	trans
cg21724658_ZNF503-AS1	0.000379758	0.000621467	-0.57690393	0.57690393	M1	Male	trans
cg07890549_GOLGA8F	0.00037976	0.000621469	-0.702150003	0.702150003	M1	Male	trans
cg07096305_SLC12A2	0.000379761	0.000621469	0.477564404	0.477564404	M1	Male	trans
cg21948967_ENSG00000233542	0.000379762	0.00062147	0.444570097	0.444570097	M1	Male	trans
cg11937506_LINC01706	0.000379762	0.00062147	-0.711612674	0.711612674	M1	Male	trans
cg10924050_DHX9P1	0.000379765	0.000621472	-0.609172055	0.609172055	M1	Male	trans
cg27300870_RNA5SP205	0.000379765	0.000621472	-0.998540728	0.998540728	M1	Male	trans
cg15488978_NME2P2	0.000379765	0.000621473	-0.587630433	0.587630433	M1	Male	trans
cg00759146_SBDS	0.000379768	0.000621477	-0.563151445	0.563151445	M1	Male	trans
cg12143131_ZAP70	0.000379771	0.000621479	0.463282338	0.463282338	M1	Male	trans
cg27292619_SLC20A2	0.000379772	0.00062148	-0.579987972	0.579987972	M1	Male	trans
cg14526732_GZMK	0.000379775	0.000621484	0.454477119	0.454477119	M1	Male	trans
cg07711085_ENSG00000207002	0.00037978	0.00062149	-0.536043115	0.536043115	M1	Male	trans
cg00711542_SPOCK1	0.00037978	0.00062149	-0.328896046	0.328896046	M1	Male	trans
cg00154829_TMEM176A	0.00037978	0.00062149	-0.679061108	0.679061108	M1	Male	trans
cg25334215_ID3	0.000379781	0.00062149	0.563258265	0.563258265	M1	Male	trans
cg12852285_TMEM9B	0.000379781	0.00062149	-0.504190897	0.504190897	M1	Male	trans
cg23383887_RNU6-82P	0.000379783	0.000621492	-0.706635577	0.706635577	M1	Male	trans
cg02340312_RPL19P21	0.000379786	0.000621494	-0.460338965	0.460338965	M1	Male	trans
cg03570766_PDGFD	0.000379786	0.000621494	-0.584369198	0.584369198	M1	Male	trans
cg25037011_ENSG00000204850	0.000379786	0.000621494	0.42482196	0.42482196	M1	Male	trans
cg06712755_FLG	0.000379787	0.000621494	0.467982212	0.467982212	M1	Male	trans
cg25841380_SLC22A3	0.000379787	0.000621495	0.493010576	0.493010576	M1	Male	trans
cg04001978_LINC00161	0.000379788	0.000621495	-0.59902563	0.59902563	M1	Male	trans
cg00447018_HYLS1	0.000379789	0.000621496	-0.632921397	0.632921397	M1	Male	trans
cg19703425_TSBP1	0.00037979	0.000621496	-0.871658933	0.871658933	M1	Male	trans
cg20025711_METTL7A	0.000379791	0.000621497	-0.616153504	0.616153504	M1	Male	trans
cg11296759_NCS1	0.000379791	0.000621497	0.561770533	0.561770533	M1	Male	trans
cg16999170_APTX	0.000379794	0.0006215	-0.782346886	0.782346886	M1	Male	trans
cg03401608_ENSG00000223643	0.000379796	0.000621502	0.914932496	0.914932496	M1	Male	trans
cg00096742_ADGRE1	0.000379796	0.000621502	-0.417262483	0.417262483	M1	Male	trans
cg22168087_ENSG00000236779	0.000379798	0.000621503	0.431798636	0.431798636	M1	Male	trans
cg15609272_FAM167A-AS1	0.000379798	0.000621503	0.595660066	0.595660066	M1	Male	trans
cg11423687_BCAS2P3	0.000379798	0.000621503	-0.451990382	0.451990382	M1	Male	trans
cg18084017_ENSG00000224988	0.000379799	0.000621503	0.558982185	0.558982185	M1	Male	trans
cg14501281_ATAD3B	0.000379801	0.000621505	0.534571192	0.534571192	M1	Male	trans
cg04319694_ANPEP	0.000379802	0.000621505	0.479997553	0.479997553	M1	Male	trans
cg20313838_ZFY	0.000379802	0.000621505	1.487905034	1.487905034	M1	Male	trans
cg11067224_IRX3	0.000379807	0.000621513	-0.335371391	0.335371391	M1	Male	trans
cg20614067_SLC6A17	0.000379808	0.000621513	-0.524565742	0.524565742	M1	Male	trans
cg04429778_GPX2	0.00037981	0.000621516	0.538958683	0.538958683	M1	Male	trans
cg17572056_DSG3	0.000379811	0.000621517	-0.273872978	0.273872978	M1	Male	trans
cg10986412_FLG	0.000379812	0.000621518	0.380162014	0.380162014	M1	Male	trans
cg03734225_IBTK	0.000379813	0.000621518	-0.416111526	0.416111526	M1	Male	trans
cg05523652_RN7SL60P	0.000379815	0.000621521	-0.460379567	0.460379567	M1	Male	trans
cg20447730_EDDM3A	0.000379816	0.000621521	-0.457250288	0.457250288	M1	Male	trans
cg12740725_RPS15AP38	0.000379817	0.000621522	-0.983653212	0.983653212	M1	Male	trans
cg00840990_ENSG00000235099	0.000379821	0.000621526	0.709179109	0.709179109	M1	Male	trans
cg07264993_RAB18	0.000379821	0.000621526	-0.400449625	0.400449625	M1	Male	trans
cg13299279_ENSG00000216316	0.000379821	0.000621526	-1.049392599	1.049392599	M1	Male	trans
cg24294835_ENSG00000223539	0.000379822	0.000621527	-0.384016056	0.384016056	M1	Male	trans
cg00478022_SNORD10	0.000379825	0.000621529	-1.622731712	1.622731712	M1	Male	trans
cg09774124_SYCP2L	0.000379827	0.000621532	-0.53106455	0.53106455	M1	Male	trans
cg11806423_TMEM88B	0.000379827	0.000621532	-0.479375426	0.479375426	M1	Male	trans
cg24932457_LINC02526	0.000379829	0.000621533	-0.627828812	0.627828812	M1	Male	trans
cg17958291_RPS18	0.000379829	0.000621533	0.654800059	0.654800059	M1	Male	trans
cg15001930_ENSG00000225656	0.000379831	0.000621534	-0.520802353	0.520802353	M1	Male	trans
cg12163800_KLHL8	0.000379831	0.000621534	-2.292887304	2.292887304	M1	Male	trans
cg18026227_ENSG00000173366	0.000379831	0.000621534	0.760991123	0.760991123	M1	Male	trans
cg20316901_PIM3	0.000379833	0.000621536	-0.432279023	0.432279023	M1	Male	trans
cg05730460_FBN3	0.000379834	0.000621537	0.678515417	0.678515417	M1	Male	trans
cg22052629_SPATA7	0.000379835	0.000621537	-0.534518112	0.534518112	M1	Male	trans
cg14013632_FAM41C	0.000379835	0.000621537	-1.154929406	1.154929406	M1	Male	trans
cg18513858_IL20	0.00037984	0.000621543	0.272920419	0.272920419	M1	Male	trans
cg13920792_CCNYL2	0.000379842	0.000621545	-0.915161609	0.915161609	M1	Male	trans
cg02760915_LL22NC01-81G9.3	0.000379845	0.00062155	-0.389407746	0.389407746	M1	Male	trans
cg00965931_ENSG00000235815	0.000379847	0.000621552	0.418446003	0.418446003	M1	Male	trans
cg06567996_SLIT1	0.000379848	0.000621552	-0.615862846	0.615862846	M1	Male	trans
cg13806489_SERPINA9	0.000379849	0.000621552	-0.745602739	0.745602739	M1	Male	trans
cg08818130_TNFSF13	0.00037985	0.000621552	0.653861254	0.653861254	M1	Male	trans
cg10993517_PCDHGC5	0.000379851	0.000621553	-0.65512666	0.65512666	M1	Male	trans
cg07904290_KCTD9P3	0.000379854	0.000621557	-0.461868456	0.461868456	M1	Male	trans
cg14925616_FAM236D	0.000379855	0.000621557	0.896911345	0.896911345	M1	Male	trans
cg04337937_RYR3	0.000379855	0.000621557	-0.431454005	0.431454005	M1	Male	trans
cg11768229_ENSG00000111788	0.000379855	0.000621557	-0.466770498	0.466770498	M1	Male	trans
cg00044848_RPSAP50	0.000379856	0.000621557	-0.685752869	0.685752869	M1	Male	trans
cg00570285_GOLGA2P4	0.000379857	0.000621557	-0.557663697	0.557663697	M1	Male	trans
cg19082069_DAZAP1	0.000379857	0.000621557	0.491264992	0.491264992	M1	Male	trans
cg06817609_ENSG00000235979	0.000379858	0.000621557	-0.505305266	0.505305266	M1	Male	trans
cg17324671_RPL34P20	0.000379859	0.000621558	-0.473113985	0.473113985	M1	Male	trans
cg19935718_HNRNPA1P60	0.00037986	0.000621559	0.878484318	0.878484318	M1	Male	trans
cg26926221_FAM229B	0.000379862	0.000621561	-0.646524256	0.646524256	M1	Male	trans
cg13276502_CCL17	0.000379863	0.000621561	-0.673965098	0.673965098	M1	Male	trans
cg21075678_G6PD	0.000379863	0.000621561	-0.385175156	0.385175156	M1	Male	trans
cg19703425_CHIA	0.000379863	0.000621561	-0.719912385	0.719912385	M1	Male	trans
cg16201078_UBTFL5	0.000379865	0.000621561	-0.573387744	0.573387744	M1	Male	trans
cg17971947_OR6B1	0.000379865	0.000621561	-0.021509056	0.021509056	M1	Male	trans
cg23344298_OR4S1	0.000379865	0.000621561	-0.805655981	0.805655981	M1	Male	trans
cg20770572_POTEE	0.000379866	0.000621561	-0.650181379	0.650181379	M1	Male	trans
cg10957737_SDCBP2	0.000379866	0.000621561	0.490708028	0.490708028	M1	Male	trans
cg19560656_FAM167A-AS1	0.000379866	0.000621561	0.554913538	0.554913538	M1	Male	trans
cg20381798_MAPK8IP3	0.000379868	0.000621562	1.555380888	1.555380888	M1	Male	trans
cg09476440_ENSG00000236111	0.000379869	0.000621562	-0.660751598	0.660751598	M1	Male	trans
cg14409406_TRA2A	0.000379869	0.000621562	-0.600675231	0.600675231	M1	Male	trans
cg12769996_RNU2-64P	0.000379871	0.000621564	-0.475740132	0.475740132	M1	Male	trans
cg20983125_CLEC2D	0.000379871	0.000621564	-0.511017394	0.511017394	M1	Male	trans
cg10686916_APOC2	0.000379873	0.000621566	-0.588934294	0.588934294	M1	Male	trans
cg14426682_ENSG00000219702	0.000379873	0.000621566	-0.498587352	0.498587352	M1	Male	trans
cg14409406_CDC7	0.000379874	0.000621567	-0.576764751	0.576764751	M1	Male	trans
cg26015683_IGLV2-23	0.000379876	0.000621569	0.425875074	0.425875074	M1	Male	trans
cg21520194_ENSG00000235431	0.000379877	0.000621569	-0.849484545	0.849484545	M1	Male	trans
cg20896351_MSRB1P1	0.000379877	0.000621569	-0.497606255	0.497606255	M1	Male	trans
cg19466967_OR2A20P	0.000379878	0.000621569	-0.668311337	0.668311337	M1	Male	trans
cg27475875_RPL34P3	0.000379879	0.000621569	0.708129485	0.708129485	M1	Male	trans
cg23976437_PEG3	0.000379879	0.000621569	-1.697087117	1.697087117	M1	Male	trans
cg12163800_ECT2	0.000379879	0.000621569	-2.309468732	2.309468732	M1	Male	trans
cg02720442_HMGB3P13	0.000379881	0.000621571	0.470154042	0.470154042	M1	Male	trans
cg04735960_SLC6A4	0.000379882	0.000621571	-0.305143748	0.305143748	M1	Male	trans
cg17233160_KCNN1	0.000379882	0.000621571	0.623587625	0.623587625	M1	Male	trans
cg06690353_RPS2P35	0.000379882	0.000621571	-0.604658522	0.604658522	M1	Male	trans
cg16078318_NPIPA5	0.000379883	0.000621571	-0.770449839	0.770449839	M1	Male	trans
cg20757513_CCL17	0.000379889	0.000621579	-0.634505544	0.634505544	M1	Male	trans
cg23667563_MARS1	0.000379893	0.000621585	0.408435795	0.408435795	M1	Male	trans
cg09830308_LIPT2	0.000379895	0.000621588	0.457319261	0.457319261	M1	Male	trans
cg15576245_ENSG00000233191	0.000379898	0.000621592	-0.538462691	0.538462691	M1	Male	trans
cg12046882_VCAN	0.000379899	0.000621592	-0.525643221	0.525643221	M1	Male	trans
cg23989409_SSX3	0.0003799	0.000621592	-0.7037357	0.7037357	M1	Male	trans
cg11674404_RAB4A	0.0003799	0.000621592	-0.411209432	0.411209432	M1	Male	trans
cg16999170_ENSG00000228573	0.000379901	0.000621592	-0.832880339	0.832880339	M1	Male	trans
cg13045265_FAM9C	0.000379901	0.000621592	-0.836838668	0.836838668	M1	Male	trans
cg17779085_PRSS8	0.000379903	0.000621594	-1.364147509	1.364147509	M1	Male	trans
cg02794358_LINC01681	0.000379904	0.000621596	0.592159105	0.592159105	M1	Male	trans
cg21520564_PIN4P1	0.000379908	0.000621601	-0.865296909	0.865296909	M1	Male	trans
cg19679651_TBC1D2	0.00037991	0.000621604	-0.327838503	0.327838503	M1	Male	trans
cg18359218_CENPVL1	0.000379911	0.000621605	-0.417797272	0.417797272	M1	Male	trans
cg18400586_LINC02029	0.000379913	0.000621606	-0.408441245	0.408441245	M1	Male	trans
cg19439837_DISP3	0.000379915	0.000621608	-1.455036207	1.455036207	M1	Male	trans
cg11444278_RNU6-25P	0.000379915	0.000621608	0.373379677	0.373379677	M1	Male	trans
cg11935063_MIR651	0.000379916	0.000621608	-0.555722648	0.555722648	M1	Male	trans
cg23237611_LINC01702	0.000379917	0.00062161	-0.421080092	0.421080092	M1	Male	trans
cg19972916_DMBT1L1	0.000379921	0.000621615	-1.597850264	1.597850264	M1	Male	trans
cg15074728_LHX8	0.000379922	0.000621615	-0.439567374	0.439567374	M1	Male	trans
cg09937487_DBF4P1	0.000379922	0.000621615	-0.397335021	0.397335021	M1	Male	trans
cg25146597_IFNA12P	0.000379922	0.000621615	0.711157187	0.711157187	M1	Male	trans
cg09563600_OR2L3	0.000379924	0.000621617	-0.085067262	0.085067262	M1	Male	trans
cg10654648_PRSS55	0.000379927	0.000621621	-0.673763584	0.673763584	M1	Male	trans
cg16615370_TMEM82	0.00037993	0.000621621	-0.812735276	0.812735276	M1	Male	trans
cg09026849_ENSG00000231863	0.000379931	0.000621621	-0.529790311	0.529790311	M1	Male	trans
cg03566291_RPS26P35	0.000379931	0.000621621	-0.569452117	0.569452117	M1	Male	trans
cg10801331_RPL23AP41	0.000379931	0.000621621	-1.261782825	1.261782825	M1	Male	trans
cg10174333_LINC01276	0.000379932	0.000621621	0.732108977	0.732108977	M1	Male	trans
cg23983783_OR4S1	0.000379932	0.000621621	-0.884335331	0.884335331	M1	Male	trans
cg12589350_UQCRHP1	0.000379932	0.000621621	-0.520013118	0.520013118	M1	Male	trans
cg08173709_ENSG00000222031	0.000379932	0.000621621	-0.567746676	0.567746676	M1	Male	trans
cg11086960_SEC63	0.000379933	0.000621621	-0.626415298	0.626415298	M1	Male	trans
cg17051704_SCAMP1	0.000379933	0.000621621	0.496627634	0.496627634	M1	Male	trans
cg13916261_RBM26-AS1	0.000379934	0.000621621	0.766169173	0.766169173	M1	Male	trans
cg16037947_ENSG00000226838	0.000379934	0.000621621	0.600739155	0.600739155	M1	Male	trans
cg09698506_ENSG00000203402	0.000379935	0.000621621	0.531972525	0.531972525	M1	Male	trans
cg26897236_GRAMD1A	0.000379935	0.000621621	-1.007965228	1.007965228	M1	Male	trans
cg19120457_SLC17A8	0.000379935	0.000621621	-0.238505029	0.238505029	M1	Male	trans
cg16540238_ENSG00000223589	0.000379936	0.000621621	0.69334317	0.69334317	M1	Male	trans
cg14028116_NLRP14	0.000379939	0.000621625	-0.725035291	0.725035291	M1	Male	trans
cg27070445_DNTT	0.000379939	0.000621625	-0.461012276	0.461012276	M1	Male	trans
cg04060288_AMD1	0.00037994	0.000621625	-0.750938691	0.750938691	M1	Male	trans
cg03549208_ENSG00000232729	0.000379942	0.000621627	-0.510045024	0.510045024	M1	Male	trans
cg07398960_LRP2	0.000379942	0.000621627	-0.624872124	0.624872124	M1	Male	trans
cg01091514_CRTC1	0.000379944	0.00062163	0.503890381	0.503890381	M1	Male	trans
cg07940218_RN7SKP47	0.000379945	0.00062163	-0.468140966	0.468140966	M1	Male	trans
cg04751533_WNT2	0.000379947	0.000621632	-0.593316434	0.593316434	M1	Male	trans
cg05214771_MTHFS	0.000379949	0.000621634	-0.4995572	0.4995572	M1	Male	trans
cg14105680_RN7SL497P	0.000379949	0.000621634	-0.683340097	0.683340097	M1	Male	trans
cg20127288_EVI5L	0.00037995	0.000621635	0.455007929	0.455007929	M1	Male	trans
cg04783966_SRSF3P6	0.00037995	0.000621635	2.713542906	2.713542906	M1	Male	trans
cg22314681_FAM25A	0.000379952	0.000621636	-0.323852557	0.323852557	M1	Male	trans
cg27421102_PRELID1P3	0.000379954	0.000621639	0.788357451	0.788357451	M1	Male	trans
cg14042923_SNORD114-17	0.000379955	0.00062164	-0.656790036	0.656790036	M1	Male	trans
cg03040139_EGFR-AS1	0.000379959	0.000621645	0.619745785	0.619745785	M1	Male	trans
cg15114510_PHBP11	0.000379959	0.000621645	-0.314943222	0.314943222	M1	Male	trans
cg01322554_TTYH1	0.000379961	0.000621646	-0.592424222	0.592424222	M1	Male	trans
cg13410674_HAUS1P2	0.000379964	0.00062165	-0.478746318	0.478746318	M1	Male	trans
cg24907862_PGK2	0.000379967	0.000621654	0.290575516	0.290575516	M1	Male	trans
cg17696468_BEST2	0.000379968	0.000621655	0.901779194	0.901779194	M1	Male	trans
cg17051704_ARHGEF26-AS1	0.000379968	0.000621655	0.484007801	0.484007801	M1	Male	trans
cg06837403_LPAR5	0.000379969	0.000621655	0.498518422	0.498518422	M1	Male	trans
cg27459981_UMODL1-AS1	0.000379969	0.000621655	0.4388614	0.4388614	M1	Male	trans
cg17764715_PRM2	0.000379971	0.000621657	-0.221567941	0.221567941	M1	Male	trans
cg20882490_HOXD9	0.000379971	0.000621657	-0.601490553	0.601490553	M1	Male	trans
cg09282660_GRPEL2P2	0.000379973	0.000621659	-0.868183555	0.868183555	M1	Male	trans
cg20211056_ENSG00000231569	0.000379975	0.000621661	-0.865886636	0.865886636	M1	Male	trans
cg03248837_DMBT1L1	0.000379976	0.000621661	-0.691540019	0.691540019	M1	Male	trans
cg08509907_DHRS7C	0.000379976	0.000621661	-0.647302341	0.647302341	M1	Male	trans
cg19485103_FALEC	0.000379978	0.000621663	0.681429492	0.681429492	M1	Male	trans
cg14313932_ENSG00000232905	0.000379982	0.000621668	-0.393198045	0.393198045	M1	Male	trans
cg10786829_GUSBP17	0.000379983	0.000621669	0.726322871	0.726322871	M1	Male	trans
cg27391934_FHAD1-AS1	0.000379984	0.00062167	0.428851157	0.428851157	M1	Male	trans
cg13014295_ENSG00000234692	0.000379985	0.00062167	0.537121085	0.537121085	M1	Male	trans
cg01373687_ENSG00000203279	0.000379986	0.00062167	-0.311232916	0.311232916	M1	Male	trans
cg01864029_DHFRP2	0.000379986	0.00062167	-0.319925773	0.319925773	M1	Male	trans
cg13014295_AGBL3	0.000379987	0.00062167	0.564283522	0.564283522	M1	Male	trans
cg26150096_ATP6V0D2	0.000379987	0.00062167	-0.464473084	0.464473084	M1	Male	trans
cg12776173_SPACA4	0.000379989	0.000621672	-0.583420361	0.583420361	M1	Male	trans
cg25168653_CORO7-PAM16	0.000379991	0.000621674	0.618449924	0.618449924	M1	Male	trans
cg24052964_SFRP5	0.000379993	0.000621677	-0.53992773	0.53992773	M1	Male	trans
cg26517283_MIR301A	0.000379997	0.000621683	0.656908431	0.656908431	M1	Male	trans
cg15664152_EEF1A1P32	0.00038	0.000621686	0.565842661	0.565842661	M1	Male	trans
cg17733601_TUBBP9	0.000380002	0.000621689	-0.482711683	0.482711683	M1	Male	trans
cg23792679_MTCYBP2	0.000380004	0.000621692	0.725728758	0.725728758	M1	Male	trans
cg09609116_ENSG00000226643	0.000380006	0.000621695	0.552757766	0.552757766	M1	Male	trans
cg18387478_CST11	0.000380007	0.000621695	0.678069803	0.678069803	M1	Male	trans
cg10519543_ENSG00000235620	0.000380008	0.000621695	-0.397212186	0.397212186	M1	Male	trans
cg13135057_SOX14	0.000380008	0.000621695	-0.82528704	0.82528704	M1	Male	trans
cg19679651_AKR1B1P3	0.000380009	0.000621696	-0.425198658	0.425198658	M1	Male	trans
cg06338987_CLDN34	0.000380013	0.000621701	-0.633874217	0.633874217	M1	Male	trans
cg07822469_RNA5SP431	0.000380016	0.000621705	0.220408391	0.220408391	M1	Male	trans
cg00010207_ENSG00000232636	0.00038002	0.000621711	-0.311015557	0.311015557	M1	Male	trans
cg19653415_GMFG	0.00038002	0.000621711	-0.503478582	0.503478582	M1	Male	trans
cg09214668_ENSG00000217631	0.000380021	0.000621711	1.527101251	1.527101251	M1	Male	trans
cg01655577_NPBWR2	0.000380023	0.000621712	-0.275480344	0.275480344	M1	Male	trans
cg14011315_PCDH11Y	0.000380023	0.000621712	-0.347130694	0.347130694	M1	Male	trans
cg14560276_ENSG00000237234	0.000380024	0.000621713	-0.666436931	0.666436931	M1	Male	trans
cg26089753_ITGA2B	0.000380028	0.000621718	0.788172716	0.788172716	M1	Male	trans
cg02775254_ZPBP	0.000380028	0.000621718	-1.002577747	1.002577747	M1	Male	trans
cg19084628_RPS26P48	0.00038003	0.000621719	-0.661887295	0.661887295	M1	Male	trans
cg27146574_SPINK5	0.00038003	0.000621719	-0.411528804	0.411528804	M1	Male	trans
cg09363777_ENSG00000241059	0.000380031	0.000621719	-0.821768552	0.821768552	M1	Male	trans
cg04056946_CRABP1	0.000380034	0.000621724	-0.314092726	0.314092726	M1	Male	trans
cg24027841_IRAG1	0.000380035	0.000621724	-0.465368702	0.465368702	M1	Male	trans
cg22052629_CYLD	0.000380038	0.000621728	-0.502103787	0.502103787	M1	Male	trans
cg07096305_NDUFB8	0.000380041	0.000621732	0.465372425	0.465372425	M1	Male	trans
cg22143597_ENSG00000242140	0.000380042	0.000621733	-0.564602347	0.564602347	M1	Male	trans
cg25740652_ENSG00000227946	0.000380043	0.000621733	0.677134321	0.677134321	M1	Male	trans
cg12859943_NPM1P11	0.000380043	0.000621733	-0.510144942	0.510144942	M1	Male	trans
cg01915688_SERPINA5	0.000380044	0.000621733	-1.016503056	1.016503056	M1	Male	trans
cg04452523_SYT5	0.000380046	0.000621736	-0.617728604	0.617728604	M1	Male	trans
cg05381829_BTBD19	0.000380047	0.000621736	-0.636898356	0.636898356	M1	Male	trans
cg13229245_SRFBP1	0.000380047	0.000621737	0.310370795	0.310370795	M1	Male	trans
cg10663442_MIR302C	0.00038005	0.00062174	-0.764771942	0.764771942	M1	Male	trans
cg09241561_PPP1R2P5	0.000380051	0.00062174	-0.954285051	0.954285051	M1	Male	trans
cg04510815_ENSG00000232098	0.000380052	0.00062174	-0.454094818	0.454094818	M1	Male	trans
cg15029183_PTPRB	0.000380054	0.000621742	0.755880563	0.755880563	M1	Male	trans
cg22052566_ENSG00000230343	0.000380056	0.000621742	0.338137467	0.338137467	M1	Male	trans
cg04628174_PACSIN1	0.000380056	0.000621742	0.80590759	0.80590759	M1	Male	trans
cg27601182_FAM222A	0.000380056	0.000621742	0.504853593	0.504853593	M1	Male	trans
cg18212777_UNC45B	0.000380056	0.000621742	-0.744724134	0.744724134	M1	Male	trans
cg08354567_MAN1C1	0.000380057	0.000621742	0.770168533	0.770168533	M1	Male	trans
cg13898510_ENSG00000228162	0.000380057	0.000621742	-0.576611428	0.576611428	M1	Male	trans
cg07917878_PRR27	0.00038006	0.000621745	-0.379587354	0.379587354	M1	Male	trans
cg27208514_LITAF	0.000380062	0.000621748	-0.280618123	0.280618123	M1	Male	trans
cg07712165_PRPS1L1	0.000380065	0.000621752	-0.27656929	0.27656929	M1	Male	trans
cg10669142_LINC01276	0.000380067	0.000621755	0.668962595	0.668962595	M1	Male	trans
cg17533780_S100A11	0.000380068	0.000621755	-0.84004421	0.84004421	M1	Male	trans
cg07601093_SNAPIN	0.000380068	0.000621755	0.749747366	0.749747366	M1	Male	trans
cg13916261_PANK1	0.000380073	0.000621761	0.642082303	0.642082303	M1	Male	trans
cg13299279_ABTB2	0.000380075	0.000621763	-0.911872448	0.911872448	M1	Male	trans
cg03873565_ENSG00000181123	0.000380076	0.000621763	-0.551405646	0.551405646	M1	Male	trans
cg08923338_RAPGEFL1	0.000380077	0.000621764	0.503645864	0.503645864	M1	Male	trans
cg02549139_GCM2	0.000380078	0.000621764	0.507932718	0.507932718	M1	Male	trans
cg23404528_ENSG00000232891	0.000380078	0.000621764	0.445351618	0.445351618	M1	Male	trans
cg07405255_CEP135	0.000380078	0.000621764	-0.755570383	0.755570383	M1	Male	trans
cg08792416_PDSS1P2	0.000380081	0.000621768	-1.309833882	1.309833882	M1	Male	trans
cg20821566_SWT1	0.000380082	0.000621769	-0.534384387	0.534384387	M1	Male	trans
cg13911116_ENSG00000111780	0.000380084	0.00062177	-0.388820957	0.388820957	M1	Male	trans
cg15006082_RHAG	0.000380085	0.000621771	0.930283286	0.930283286	M1	Male	trans
cg02176651_AGKP2	0.000380085	0.000621771	-0.855852121	0.855852121	M1	Male	trans
cg14737164_DNAJB1P1	0.000380086	0.000621772	-0.569594187	0.569594187	M1	Male	trans
cg11703007_LINC01168	0.000380087	0.000621772	0.913303972	0.913303972	M1	Male	trans
cg15113413_TMEM67	0.000380091	0.000621776	-0.903204114	0.903204114	M1	Male	trans
cg00804694_PTGES	0.000380091	0.000621776	0.545525024	0.545525024	M1	Male	trans
cg16445317_RBM24	0.000380091	0.000621777	-0.7616923	0.7616923	M1	Male	trans
cg09363777_ENSG00000232825	0.000380092	0.000621777	-0.764193802	0.764193802	M1	Male	trans
cg15744668_MIR422A	0.000380093	0.000621777	-0.353879447	0.353879447	M1	Male	trans
cg10836755_MIR769	0.000380093	0.000621777	-0.297956807	0.297956807	M1	Male	trans
cg10251456_B3GALT1	0.000380094	0.000621777	-0.524423543	0.524423543	M1	Male	trans
cg10991855_ARHGAP28	0.000380095	0.000621778	-0.473521741	0.473521741	M1	Male	trans
cg22762615_MTCO2P5	0.000380096	0.000621779	0.418236755	0.418236755	M1	Male	trans
cg27039034_ENSG00000215899	0.000380096	0.000621779	0.428189456	0.428189456	M1	Male	trans
cg15122841_LINC01323	0.000380098	0.000621781	-1.690955207	1.690955207	M1	Male	trans
cg12163800_KCNAB1	0.000380099	0.000621781	-2.094026509	2.094026509	M1	Male	trans
cg14384303_ENSG00000224469	0.000380103	0.000621787	0.720322091	0.720322091	M1	Male	trans
cg22253653_KCNJ14	0.000380104	0.000621788	-0.441071926	0.441071926	M1	Male	trans
cg07419021_RPL36AP35	0.000380105	0.000621788	1.200580043	1.200580043	M1	Male	trans
cg11086960_PPIG	0.000380106	0.000621788	-0.64458195	0.64458195	M1	Male	trans
cg16999170_PEX2	0.000380106	0.000621788	-0.701081128	0.701081128	M1	Male	trans
cg10857221_KCNT1	0.000380106	0.000621788	0.496739947	0.496739947	M1	Male	trans
cg03904945_CYP1D1P	0.000380107	0.000621789	-0.425777205	0.425777205	M1	Male	trans
cg10717214_ENSG00000226782	0.000380108	0.000621789	0.754579429	0.754579429	M1	Male	trans
cg22791879_GMIP	0.000380115	0.0006218	-0.402475052	0.402475052	M1	Male	trans
cg03165426_ENSG00000173966	0.000380115	0.0006218	-0.676803271	0.676803271	M1	Male	trans
cg07474672_PRMT9	0.000380117	0.0006218	-0.612545925	0.612545925	M1	Male	trans
cg08333487_RNU6-373P	0.000380117	0.0006218	-0.442605763	0.442605763	M1	Male	trans
cg22997974_GKN1	0.000380118	0.0006218	-0.568620494	0.568620494	M1	Male	trans
cg14281596_GPR45	0.000380118	0.0006218	0.510201638	0.510201638	M1	Male	trans
cg25644567_MTND2P12	0.000380119	0.000621802	0.530152544	0.530152544	M1	Male	trans
cg27513510_SPINK9	0.000380122	0.000621805	-0.743718313	0.743718313	M1	Male	trans
cg04452523_ANKRD60	0.000380122	0.000621805	-0.696967843	0.696967843	M1	Male	trans
cg11169621_OR2S1P	0.000380124	0.000621807	-0.268441239	0.268441239	M1	Male	trans
cg13168499_CENPVL3	0.000380126	0.00062181	-0.230525243	0.230525243	M1	Male	trans
cg02792740_ISCA1P1	0.000380129	0.000621813	0.523661379	0.523661379	M1	Male	trans
cg13172076_DDAH1	0.00038013	0.000621813	-0.834990432	0.834990432	M1	Male	trans
cg26603459_U3	0.000380132	0.000621815	-0.587109582	0.587109582	M1	Male	trans
cg03734225_CGGBP1	0.000380133	0.000621816	-0.436135292	0.436135292	M1	Male	trans
cg19128982_IPO8P1	0.000380135	0.000621818	0.75700598	0.75700598	M1	Male	trans
cg24267038_ENSG00000236154	0.000380135	0.000621818	1.104596294	1.104596294	M1	Male	trans
cg03734225_PHACTR2	0.000380137	0.000621821	-0.455720572	0.455720572	M1	Male	trans
cg24605553_EFCAB5	0.000380139	0.000621822	0.547449297	0.547449297	M1	Male	trans
cg03179052_ADAM22	0.000380147	0.000621835	-1.208535956	1.208535956	M1	Male	trans
cg15973503_USP17L1	0.000380148	0.000621835	-0.553802001	0.553802001	M1	Male	trans
cg18092037_LINC02088	0.00038015	0.000621837	0.501082927	0.501082927	M1	Male	trans
cg16672940_ENSG00000213414	0.000380152	0.00062184	-0.880346735	0.880346735	M1	Male	trans
cg15331088_ENSG00000228707	0.000380153	0.00062184	-0.522593826	0.522593826	M1	Male	trans
cg10234161_ENSG00000235185	0.000380153	0.000621841	-0.738240311	0.738240311	M1	Male	trans
cg10278102_KRT24	0.000380155	0.000621843	0.532345629	0.532345629	M1	Male	trans
cg16918523_TRBV4-2	0.000380157	0.000621845	0.973737007	0.973737007	M1	Male	trans
cg06902555_TERF1P6	0.000380157	0.000621845	-1.045889073	1.045889073	M1	Male	trans
cg01035334_SIGLEC16	0.000380159	0.000621847	0.595420727	0.595420727	M1	Male	trans
cg07102783_GLP2R	0.00038016	0.000621847	-0.665842214	0.665842214	M1	Male	trans
cg22551062_SRD5A1P1	0.000380162	0.000621849	-0.446431726	0.446431726	M1	Male	trans
cg12582819_ENSG00000227249	0.000380163	0.00062185	-0.748239195	0.748239195	M1	Male	trans
cg19548667_RANP1	0.000380163	0.00062185	-0.362448427	0.362448427	M1	Male	trans
cg14197892_SNORD115-20	0.000380165	0.000621852	-0.585373092	0.585373092	M1	Male	trans
cg15487521_RNY3P11	0.000380165	0.000621852	-0.616866933	0.616866933	M1	Male	trans
cg27663756_AGXT2	0.000380168	0.000621855	-0.426480352	0.426480352	M1	Male	trans
cg26015683_ALLC	0.00038017	0.000621857	0.32420609	0.32420609	M1	Male	trans
cg02807047_ENSG00000227400	0.000380173	0.000621862	0.596760891	0.596760891	M1	Male	trans
cg18912855_RNU6-47P	0.000380178	0.000621868	0.650671299	0.650671299	M1	Male	trans
cg05172956_SAMMSON	0.000380178	0.000621868	0.429622621	0.429622621	M1	Male	trans
cg18453320_ENSG00000236230	0.000380179	0.000621868	-0.537776976	0.537776976	M1	Male	trans
cg00489898_NKX3-2	0.000380183	0.000621874	-0.449002835	0.449002835	M1	Male	trans
cg24907862_ENSG00000229220	0.000380186	0.000621878	0.416058929	0.416058929	M1	Male	trans
cg06502685_RGS20	0.000380186	0.000621878	-0.404128808	0.404128808	M1	Male	trans
cg15712577_ENSG00000229255	0.000380187	0.000621878	-0.280583075	0.280583075	M1	Male	trans
cg07822469_ASGR1	0.000380189	0.000621879	0.343079035	0.343079035	M1	Male	trans
cg05901196_ENSG00000235742	0.000380189	0.000621879	0.604741234	0.604741234	M1	Male	trans
cg02931783_AGBL3	0.00038019	0.000621879	-0.592445565	0.592445565	M1	Male	trans
cg12627202_RNA5SP242	0.000380192	0.000621881	-0.347006713	0.347006713	M1	Male	trans
cg10234161_GPR155	0.000380192	0.000621881	-0.629933421	0.629933421	M1	Male	trans
cg14267705_BTG3	0.000380193	0.000621881	-0.624204017	0.624204017	M1	Male	trans
cg03206660_ENSG00000227170	0.000380197	0.000621887	0.574128295	0.574128295	M1	Male	trans
cg13916261_TRDJ3	0.000380197	0.000621887	0.678672895	0.678672895	M1	Male	trans
cg00447018_SAMD13	0.000380199	0.000621888	-0.619257416	0.619257416	M1	Male	trans
cg23670372_ENSG00000233547	0.000380199	0.000621888	-2.783965749	2.783965749	M1	Male	trans
cg12932951_ENSG00000239093	0.0003802	0.000621888	-1.141180416	1.141180416	M1	Male	trans
cg20103263_IFNA13	0.000380201	0.000621889	0.695979597	0.695979597	M1	Male	trans
cg15865722_LINC02525	0.000380201	0.000621889	-0.391620611	0.391620611	M1	Male	trans
cg09653424_ZNF69	0.000380202	0.000621889	-0.813502407	0.813502407	M1	Male	trans
cg17106653_LINC00269	0.000380203	0.00062189	0.469201933	0.469201933	M1	Male	trans
cg12163800_MYNN	0.000380203	0.00062189	-2.390760932	2.390760932	M1	Male	trans
cg20945531_MIR181A2HG	0.000380207	0.000621895	-0.524947249	0.524947249	M1	Male	trans
cg07760544_CDK11A	0.000380208	0.000621896	-0.497337805	0.497337805	M1	Male	trans
cg02249938_ENSG00000235279	0.00038021	0.000621899	0.643189481	0.643189481	M1	Male	trans
cg17233160_MTARC1	0.000380211	0.000621899	-0.691262034	0.691262034	M1	Male	trans
cg04271445_OSTCP8	0.000380211	0.000621899	-0.737733711	0.737733711	M1	Male	trans
cg22389545_MIR34B	0.000380213	0.000621901	0.510375181	0.510375181	M1	Male	trans
cg24605553_LINC01625	0.000380214	0.000621901	0.628728456	0.628728456	M1	Male	trans
cg07833852_NLGN1-AS1	0.000380215	0.000621901	-0.370715037	0.370715037	M1	Male	trans
cg18805621_TP53TG1	0.000380216	0.000621903	-0.680062249	0.680062249	M1	Male	trans
cg16581142_ZNF627	0.000380219	0.000621906	-0.638594318	0.638594318	M1	Male	trans
cg23404528_STK38	0.00038022	0.000621906	0.517776244	0.517776244	M1	Male	trans
cg09073539_TRIM39	0.000380222	0.000621906	-0.574284422	0.574284422	M1	Male	trans
cg12513911_DKK2	0.000380222	0.000621906	0.958309276	0.958309276	M1	Male	trans
cg10274208_PDZRN4	0.000380224	0.000621906	0.614723112	0.614723112	M1	Male	trans
cg02922689_RND1	0.000380224	0.000621906	0.694533564	0.694533564	M1	Male	trans
cg17356557_ENSG00000229618	0.000380228	0.000621906	-1.623464548	1.623464548	M1	Male	trans
cg06001654_POU5F1P6	0.000380231	0.000621906	-0.605980886	0.605980886	M1	Male	trans
cg27237477_LINC01460	0.000380234	0.000621906	-0.451178712	0.451178712	M1	Male	trans
cg23885472_TRBJ2-7	0.000380235	0.000621906	-0.452771894	0.452771894	M1	Male	trans
cg09324359_EHHADH-AS1	0.000380235	0.000621906	1.05183234	1.05183234	M1	Male	trans
cg09324359_NPVF	0.000380235	0.000621906	1.05183234	1.05183234	M1	Male	trans
cg09324359_RPSAP48	0.000380235	0.000621906	0.471793707	0.471793707	M1	Male	trans
cg09324359_OR56A5	0.000380235	0.000621906	0.477521306	0.477521306	M1	Male	trans
cg09324359_RNA5SP347	0.000380235	0.000621906	0.802792918	0.802792918	M1	Male	trans
cg09324359_RN7SL50P	0.000380235	0.000621906	1.05183234	1.05183234	M1	Male	trans
cg09324359_RPSAP59	0.000380235	0.000621906	0.471793707	0.471793707	M1	Male	trans
cg09324359_ENSG00000242364	0.000380235	0.000621906	0.517480053	0.517480053	M1	Male	trans
cg09324359_LINC01736	0.000380235	0.000621906	0.575473239	0.575473239	M1	Male	trans
cg09324359_CTBP2P5	0.000380235	0.000621906	0.943587414	0.943587414	M1	Male	trans
cg09324359_RNU4-69P	0.000380235	0.000621906	0.58952939	0.58952939	M1	Male	trans
cg09324359_RNU6-532P	0.000380235	0.000621906	0.552237865	0.552237865	M1	Male	trans
cg09324359_RNY4P18	0.000380235	0.000621906	0.451708084	0.451708084	M1	Male	trans
cg09324359_RPL29P28	0.000380235	0.000621906	0.61182463	0.61182463	M1	Male	trans
cg09324359_FBLIM1P1	0.000380235	0.000621906	0.746527837	0.746527837	M1	Male	trans
cg09324359_ENSG00000226829	0.000380235	0.000621906	0.943587414	0.943587414	M1	Male	trans
cg09324359_ENSG00000229116	0.000380235	0.000621906	0.58952939	0.58952939	M1	Male	trans
cg09324359_ENSG00000232444	0.000380235	0.000621906	0.154922146	0.154922146	M1	Male	trans
cg09324359_ENSG00000234406	0.000380235	0.000621906	0.294764695	0.294764695	M1	Male	trans
cg09324359_ENSG00000235024	0.000380235	0.000621906	0.324889132	0.324889132	M1	Male	trans
cg09324359_ENSG00000239870	0.000380235	0.000621906	0.467374199	0.467374199	M1	Male	trans
cg09324359_ENSG00000108516	0.000380235	0.000621906	0.432084224	0.432084224	M1	Male	trans
cg06502685_ZNF611	0.000380237	0.000621908	-0.39674958	0.39674958	M1	Male	trans
cg18882439_HTR5A	0.000380239	0.000621909	-0.724262659	0.724262659	M1	Male	trans
cg26841611_ARHGEF7-AS1	0.000380239	0.000621909	-0.295071801	0.295071801	M1	Male	trans
cg25993932_ENSG00000239397	0.00038024	0.00062191	-0.491338817	0.491338817	M1	Male	trans
cg14516589_WDR64	0.00038024	0.00062191	-1.852551934	1.852551934	M1	Male	trans
cg03123424_ENSG00000228259	0.000380242	0.000621912	-2.703243702	2.703243702	M1	Male	trans
cg20045882_ENSG00000228737	0.000380243	0.000621912	0.452546571	0.452546571	M1	Male	trans
cg06502685_CBX1	0.000380244	0.000621913	-0.408756019	0.408756019	M1	Male	trans
cg01994308_H3-4	0.000380245	0.000621914	0.329425011	0.329425011	M1	Male	trans
cg20866389_SAFB2	0.000380246	0.000621914	-0.79877748	0.79877748	M1	Male	trans
cg26318251_NBPF6	0.000380246	0.000621914	-0.343193618	0.343193618	M1	Male	trans
cg02466078_CAMKK1	0.000380246	0.000621914	-0.40323295	0.40323295	M1	Male	trans
cg08941533_MLPH	0.000380247	0.000621914	0.669911812	0.669911812	M1	Male	trans
cg20870820_RNU6-989P	0.000380248	0.000621914	-0.414409956	0.414409956	M1	Male	trans
cg02340312_IFNGR2	0.000380248	0.000621914	-0.446146666	0.446146666	M1	Male	trans
cg18893612_SLC39A1	0.000380249	0.000621915	0.411663696	0.411663696	M1	Male	trans
cg17551702_IGHD3-16	0.000380251	0.000621917	-0.885179856	0.885179856	M1	Male	trans
cg00270291_CFAP20	0.000380251	0.000621917	0.445834588	0.445834588	M1	Male	trans
cg01842321_KPNA2P2	0.000380252	0.000621917	0.703656092	0.703656092	M1	Male	trans
cg02807047_SLC43A3	0.000380253	0.000621917	0.426190505	0.426190505	M1	Male	trans
cg16105569_RNA5SP300	0.000380253	0.000621917	-0.961082305	0.961082305	M1	Male	trans
cg13172076_TMEM232	0.000380254	0.000621917	-0.723776042	0.723776042	M1	Male	trans
cg07273299_ENSG00000224667	0.000380256	0.00062192	0.418773557	0.418773557	M1	Male	trans
cg03549208_MRRF	0.000380259	0.000621924	-0.501229237	0.501229237	M1	Male	trans
cg20498175_TRBV8-2	0.000380259	0.000621924	-0.725405555	0.725405555	M1	Male	trans
cg00894477_NUMBL	0.000380263	0.000621929	0.557351584	0.557351584	M1	Male	trans
cg09774124_ENSG00000226984	0.000380264	0.00062193	-0.449556799	0.449556799	M1	Male	trans
cg22168087_ALPK2	0.000380266	0.000621932	0.671273244	0.671273244	M1	Male	trans
cg01788776_SVOPL	0.000380267	0.000621933	-0.505937141	0.505937141	M1	Male	trans
cg11420761_IFNA13	0.000380268	0.000621933	0.668615241	0.668615241	M1	Male	trans
cg09073539_ENSG00000225680	0.000380269	0.000621934	-0.539488141	0.539488141	M1	Male	trans
cg12398261_TSFM	0.000380269	0.000621934	3.169638185	3.169638185	M1	Male	trans
cg10234161_BAMBI	0.00038027	0.000621935	-0.520416086	0.520416086	M1	Male	trans
cg25699417_SAMD4A	0.000380275	0.000621941	-0.779552263	0.779552263	M1	Male	trans
cg01347798_KLHL29	0.000380279	0.000621946	-0.576662789	0.576662789	M1	Male	trans
cg04354128_KIAA0513	0.000380279	0.000621946	-0.607738389	0.607738389	M1	Male	trans
cg14901243_NPY	0.00038028	0.000621946	0.639931823	0.639931823	M1	Male	trans
cg15844093_GAGE12F	0.00038028	0.000621946	-0.415922416	0.415922416	M1	Male	trans
cg12582819_SIGLEC7	0.000380281	0.000621947	0.376969899	0.376969899	M1	Male	trans
cg03758684_SNRPCP15	0.000380281	0.000621947	-0.39196022	0.39196022	M1	Male	trans
cg03265671_MIR574	0.000380284	0.000621949	0.537303692	0.537303692	M1	Male	trans
cg02589878_HTR5A	0.000380284	0.000621949	-0.738654874	0.738654874	M1	Male	trans
cg03378057_LRRC37A2	0.000380288	0.000621955	-0.401728429	0.401728429	M1	Male	trans
cg14094375_OR7E116P	0.00038029	0.000621957	-0.541246029	0.541246029	M1	Male	trans
cg08331082_H2BC19P	0.00038029	0.000621957	0.635861028	0.635861028	M1	Male	trans
cg03655023_PARG	0.000380292	0.000621959	-0.508205471	0.508205471	M1	Male	trans
cg22052629_SMIM19	0.000380294	0.000621961	-0.548796104	0.548796104	M1	Male	trans
cg07264993_CASK	0.000380295	0.000621962	-0.415191635	0.415191635	M1	Male	trans
cg16271481_MME	0.000380297	0.000621964	-0.511008531	0.511008531	M1	Male	trans
cg09802433_HSD17B3-AS1	0.000380303	0.000621973	-3.213076857	3.213076857	M1	Male	trans
cg00999469_CERKL	0.000380304	0.000621974	0.624388749	0.624388749	M1	Male	trans
cg20225678_LINC02470	0.000380304	0.000621974	-0.51402528	0.51402528	M1	Male	trans
cg03695461_RNY3P9	0.000380305	0.000621975	-0.548568456	0.548568456	M1	Male	trans
cg23224396_PAX9	0.000380307	0.000621977	0.704829041	0.704829041	M1	Male	trans
cg03273265_NCKAP5-AS2	0.000380308	0.000621977	-0.473087657	0.473087657	M1	Male	trans
cg15889703_GADL1	0.000380308	0.000621977	-0.024757676	0.024757676	M1	Male	trans
cg09483607_GLRA3	0.00038031	0.000621978	-0.660340126	0.660340126	M1	Male	trans
cg12341475_PROS1	0.000380311	0.000621978	-0.901091603	0.901091603	M1	Male	trans
cg24446378_ENSG00000235237	0.000380311	0.000621978	-0.742786273	0.742786273	M1	Male	trans
cg02066813_ELMOD1	0.000380311	0.000621978	-0.392558502	0.392558502	M1	Male	trans
cg23805755_ENSG00000237870	0.000380312	0.000621979	-0.598576292	0.598576292	M1	Male	trans
cg10064029_CLDN19	0.000380314	0.000621981	-0.612983932	0.612983932	M1	Male	trans
cg06714804_MYBPHL	0.000380315	0.000621981	0.699426388	0.699426388	M1	Male	trans
cg11086960_TMEM9B	0.000380319	0.000621987	-0.64132439	0.64132439	M1	Male	trans
cg26152108_ENSG00000228940	0.000380319	0.000621987	-0.796571276	0.796571276	M1	Male	trans
cg18517266_LINC01548	0.000380321	0.000621988	0.040221454	0.040221454	M1	Male	trans
cg06538285_FAM225B	0.000380322	0.00062199	0.562824123	0.562824123	M1	Male	trans
cg09608134_ADGRB2	0.000380324	0.000621992	0.771734605	0.771734605	M1	Male	trans
cg16551849_BMS1P19	0.000380325	0.000621992	-0.347554102	0.347554102	M1	Male	trans
cg26025506_SECTM1	0.000380325	0.000621992	0.518580665	0.518580665	M1	Male	trans
cg13828701_ZNF316	0.000380328	0.000621996	0.504715219	0.504715219	M1	Male	trans
cg15113413_UBBP2	0.000380331	0.000621999	-1.004243203	1.004243203	M1	Male	trans
cg12802844_CLIP2	0.000380331	0.000621999	0.645991522	0.645991522	M1	Male	trans
cg14086880_ENSG00000231918	0.000380331	0.000621999	-0.448017268	0.448017268	M1	Male	trans
cg26713012_IGHM	0.000380332	0.000621999	0.669922359	0.669922359	M1	Male	trans
cg05513157_ENSG00000227278	0.000380334	0.000622002	-0.755304915	0.755304915	M1	Male	trans
cg18864926_IFNA13	0.000380336	0.000622003	0.479017698	0.479017698	M1	Male	trans
cg10011062_SPINK5	0.000380337	0.000622005	-0.234432719	0.234432719	M1	Male	trans
cg09022213_NOTCH3	0.000380339	0.000622007	0.353293173	0.353293173	M1	Male	trans
cg21029378_ACTG1P10	0.00038034	0.000622008	0.617250323	0.617250323	M1	Male	trans
cg00570285_RPS13P3	0.000380341	0.000622008	-0.340990204	0.340990204	M1	Male	trans
cg16878332_RN7SKP26	0.000380341	0.000622008	0.7345683	0.7345683	M1	Male	trans
cg12020396_CBLN1	0.000380343	0.000622009	0.435951866	0.435951866	M1	Male	trans
cg11573219_SNORD116-12	0.000380344	0.000622011	0.539121982	0.539121982	M1	Male	trans
cg05390968_ATF4P1	0.000380345	0.000622012	-0.569335071	0.569335071	M1	Male	trans
cg02671217_CRIM1	0.000380347	0.000622014	-0.509571366	0.509571366	M1	Male	trans
cg08600509_OR1G1	0.000380349	0.000622015	0.701403179	0.701403179	M1	Male	trans
cg23183144_ENSG00000236858	0.000380349	0.000622015	-0.245597312	0.245597312	M1	Male	trans
cg10771048_LINC01871	0.00038035	0.000622016	0.526007853	0.526007853	M1	Male	trans
cg25994476_WT1	0.000380351	0.000622016	0.446708149	0.446708149	M1	Male	trans
cg11056334_CDC25A	0.000380353	0.000622017	-0.300139205	0.300139205	M1	Male	trans
cg12403996_IGLJ6	0.000380353	0.000622017	-0.441306878	0.441306878	M1	Male	trans
cg11056334_SERAC1	0.000380353	0.000622017	-0.341275372	0.341275372	M1	Male	trans
cg09830308_ZNF204P	0.000380354	0.000622017	0.420065474	0.420065474	M1	Male	trans
cg05921509_CGB7	0.000380354	0.000622017	0.651668526	0.651668526	M1	Male	trans
cg26150096_ATP13A2	0.000380356	0.000622018	0.608773598	0.608773598	M1	Male	trans
cg11368935_NOS2P3	0.00038036	0.000622018	-0.442428712	0.442428712	M1	Male	trans
cg02760915_IL1R1-AS1	0.00038036	0.000622018	-0.464069521	0.464069521	M1	Male	trans
cg07443778_TMEM176B	0.000380362	0.000622018	-0.509306408	0.509306408	M1	Male	trans
cg25184805_GOLGA2P2Y	0.000380362	0.000622018	-0.821446259	0.821446259	M1	Male	trans
cg04329977_RN7SL156P	0.000380363	0.000622018	0.617760882	0.617760882	M1	Male	trans
cg22637024_RN7SL62P	0.000380364	0.000622018	0.773812324	0.773812324	M1	Male	trans
cg22637024_OTOS	0.000380364	0.000622018	0.51930551	0.51930551	M1	Male	trans
cg22637024_GRXCR1	0.000380364	0.000622018	0.317875849	0.317875849	M1	Male	trans
cg22637024_MMD2	0.000380364	0.000622018	0.450107323	0.450107323	M1	Male	trans
cg22637024_UBE2V1P4	0.000380364	0.000622018	0.773812324	0.773812324	M1	Male	trans
cg22637024_HOXC8	0.000380364	0.000622018	0.347089332	0.347089332	M1	Male	trans
cg22637024_VSTM2B	0.000380364	0.000622018	0.773812324	0.773812324	M1	Male	trans
cg22637024_C17orf102	0.000380364	0.000622018	0.308748318	0.308748318	M1	Male	trans
cg22637024_ENSG00000207410	0.000380364	0.000622018	0.669764327	0.669764327	M1	Male	trans
cg22637024_ENSG00000215381	0.000380364	0.000622018	0.449939871	0.449939871	M1	Male	trans
cg22637024_ENSG00000226595	0.000380364	0.000622018	0.450107323	0.450107323	M1	Male	trans
cg25699417_TMEM176B	0.000380364	0.000622018	-0.645901246	0.645901246	M1	Male	trans
cg25861660_GRIN3A	0.000380364	0.000622018	-0.544685251	0.544685251	M1	Male	trans
cg19811864_NCR3	0.000380367	0.000622022	0.358026357	0.358026357	M1	Male	trans
cg02340312_PSMD12	0.000380368	0.000622022	-0.553450534	0.553450534	M1	Male	trans
cg01255059_ENSG00000177452	0.000380369	0.000622022	-0.683399261	0.683399261	M1	Male	trans
cg20137750_ARRB2	0.000380369	0.000622022	-0.368313791	0.368313791	M1	Male	trans
cg01543583_UBE2Z	0.00038037	0.000622022	-0.558897837	0.558897837	M1	Male	trans
cg02953382_SHISA3	0.00038037	0.000622022	0.642419551	0.642419551	M1	Male	trans
cg02069150_MYH6	0.000380372	0.000622024	-0.516659115	0.516659115	M1	Male	trans
cg11086960_EIF2S3	0.000380376	0.000622029	-0.612426658	0.612426658	M1	Male	trans
cg14409406_ZNF283	0.000380377	0.00062203	-0.53752817	0.53752817	M1	Male	trans
cg05264324_ENSG00000224370	0.000380385	0.000622042	-0.369320106	0.369320106	M1	Male	trans
cg27245817_ZNF230	0.000380385	0.000622042	-0.595744369	0.595744369	M1	Male	trans
cg13337086_OR2A20P	0.000380386	0.000622042	-0.46187397	0.46187397	M1	Male	trans
cg00894477_PRR14	0.000380389	0.000622046	0.496295391	0.496295391	M1	Male	trans
cg06668065_GP6	0.000380389	0.000622046	0.807234926	0.807234926	M1	Male	trans
cg07264993_ZNF624	0.000380391	0.000622048	-0.409155469	0.409155469	M1	Male	trans
cg03655023_SERBP1	0.000380392	0.000622048	-0.525191949	0.525191949	M1	Male	trans
cg08328441_LINC00857	0.000380393	0.000622048	-0.797466839	0.797466839	M1	Male	trans
cg17174466_MIR494	0.000380393	0.000622048	-0.74467179	0.74467179	M1	Male	trans
cg06668065_ABCA4	0.000380394	0.000622049	0.784625721	0.784625721	M1	Male	trans
cg05598678_C7	0.000380394	0.000622049	-1.03764666	1.03764666	M1	Male	trans
cg19708418_ENSG00000230631	0.000380395	0.000622049	0.649178939	0.649178939	M1	Male	trans
cg03070989_MYADM	0.0003804	0.00062205	0.584451271	0.584451271	M1	Male	trans
cg22052629_ZNF519	0.000380403	0.00062205	-0.403725824	0.403725824	M1	Male	trans
cg02760915_CHEK2P4	0.000380403	0.00062205	-0.448686845	0.448686845	M1	Male	trans
cg02760915_OR52Y1P	0.000380403	0.00062205	-0.454402831	0.454402831	M1	Male	trans
cg03655023_SBF2	0.000380403	0.00062205	-0.518503106	0.518503106	M1	Male	trans
cg01018054_PPIAP81	0.000380407	0.00062205	-0.971817903	0.971817903	M1	Male	trans
cg22280068_B3GALT1-AS1	0.000380407	0.00062205	-0.547029553	0.547029553	M1	Male	trans
cg12284268_HAGLR	0.000380408	0.00062205	-0.44004999	0.44004999	M1	Male	trans
cg18924965_RPS13P3	0.000380409	0.00062205	0.320399614	0.320399614	M1	Male	trans
cg23422156_ABCD1	0.000380409	0.00062205	0.40382617	0.40382617	M1	Male	trans
cg09671109_OR7D4	0.00038041	0.00062205	0.196183618	0.196183618	M1	Male	trans
cg04354301_ENSG00000233682	0.00038041	0.00062205	-0.491532434	0.491532434	M1	Male	trans
cg09281426_TSGA10IP	0.00038041	0.00062205	0.600220471	0.600220471	M1	Male	trans
cg14549869_SNORD115-23	0.000380411	0.00062205	-0.532462167	0.532462167	M1	Male	trans
cg12184937_LINC01788	0.000380412	0.00062205	-0.683731969	0.683731969	M1	Male	trans
cg12184937_REG1CP	0.000380412	0.00062205	-1.175453492	1.175453492	M1	Male	trans
cg12184937_MTND5P27	0.000380412	0.00062205	-1.175453492	1.175453492	M1	Male	trans
cg12184937_RNU6-95P	0.000380412	0.00062205	-1.174118452	1.174118452	M1	Male	trans
cg12184937_SLC6A18	0.000380412	0.00062205	-1.175453492	1.175453492	M1	Male	trans
cg12184937_MTND6P24	0.000380412	0.00062205	-0.779556072	0.779556072	M1	Male	trans
cg12184937_RN7SKP231	0.000380412	0.00062205	-0.834266755	0.834266755	M1	Male	trans
cg12184937_PCDH9-AS1	0.000380412	0.00062205	-0.834266755	0.834266755	M1	Male	trans
cg12184937_MIR509-2	0.000380412	0.00062205	-1.175453492	1.175453492	M1	Male	trans
cg12184937_MIR509-3	0.000380412	0.00062205	-1.175453492	1.175453492	M1	Male	trans
cg12184937_TRIM51GP	0.000380412	0.00062205	-1.175453492	1.175453492	M1	Male	trans
cg12184937_D21S2088E	0.000380412	0.00062205	-1.175453492	1.175453492	M1	Male	trans
cg12184937_ENSG00000237555	0.000380412	0.00062205	-1.175453492	1.175453492	M1	Male	trans
cg12184937_ENSG00000237699	0.000380412	0.00062205	-1.054486612	1.054486612	M1	Male	trans
cg12184937_KRT18P42	0.000380412	0.00062205	-1.135236875	1.135236875	M1	Male	trans
cg17162911_CTBP2P2	0.000380412	0.00062205	-0.640251836	0.640251836	M1	Male	trans
cg07474672_TOP2A	0.000380413	0.00062205	-0.485629322	0.485629322	M1	Male	trans
cg01224863_SLC6A14P1	0.000380413	0.00062205	-0.874394437	0.874394437	M1	Male	trans
cg13900350_LINC00111	0.000380414	0.00062205	-0.77086874	0.77086874	M1	Male	trans
cg16036471_NRBF2P2	0.000380414	0.00062205	-0.480468051	0.480468051	M1	Male	trans
cg08662043_TMEM88B	0.000380415	0.000622052	-0.377923738	0.377923738	M1	Male	trans
cg14972576_ENSG00000231050	0.000380416	0.000622052	0.63724775	0.63724775	M1	Male	trans
cg22880112_FAM83A	0.000380417	0.000622054	0.716798568	0.716798568	M1	Male	trans
cg16237565_ALDH7A1P4	0.000380418	0.000622054	-0.337213044	0.337213044	M1	Male	trans
cg02606480_MAGEA8-AS1	0.000380422	0.000622058	-0.489904046	0.489904046	M1	Male	trans
cg07512734_CD79B	0.000380422	0.000622058	0.89933653	0.89933653	M1	Male	trans
cg14313932_TMEM169	0.000380422	0.000622058	-0.380278433	0.380278433	M1	Male	trans
cg10301769_AKR1C1	0.000380423	0.000622059	-0.430260144	0.430260144	M1	Male	trans
cg11882358_CAPN12	0.000380424	0.00062206	-0.750394776	0.750394776	M1	Male	trans
cg18650827_ZFY-AS1	0.000380426	0.000622062	-0.634704169	0.634704169	M1	Male	trans
cg21494722_IL4R	0.000380427	0.000622063	0.413113006	0.413113006	M1	Male	trans
cg20538073_ENSG00000242858	0.000380429	0.000622064	-0.828106763	0.828106763	M1	Male	trans
cg11278212_IL9	0.00038043	0.000622066	0.447490859	0.447490859	M1	Male	trans
cg03613140_CT47A5	0.000380432	0.000622068	-0.935389915	0.935389915	M1	Male	trans
cg07264993_NIPSNAP3A	0.000380433	0.00062207	-0.411685293	0.411685293	M1	Male	trans
cg16593554_ENSG00000216480	0.000380434	0.00062207	0.497325101	0.497325101	M1	Male	trans
cg21449027_DEFA1	0.000380435	0.000622071	-0.624143351	0.624143351	M1	Male	trans
cg01623472_LCE5A	0.000380436	0.000622071	-0.902230737	0.902230737	M1	Male	trans
cg05994561_H2AC3P	0.000380438	0.000622073	-0.512234004	0.512234004	M1	Male	trans
cg16156113_SNX14	0.000380439	0.000622073	-0.358142631	0.358142631	M1	Male	trans
cg19408449_PARVG	0.000380439	0.000622073	-0.302653575	0.302653575	M1	Male	trans
cg05502445_CBLIF	0.000380439	0.000622073	-0.34063556	0.34063556	M1	Male	trans
cg13419774_ENSG00000225315	0.000380441	0.000622074	-0.701578035	0.701578035	M1	Male	trans
cg03429643_FLG	0.000380443	0.000622077	-0.423902309	0.423902309	M1	Male	trans
cg03655023_CDC37L1	0.000380444	0.000622078	-0.538705744	0.538705744	M1	Male	trans
cg10949113_KLKP1	0.000380445	0.000622079	0.452861715	0.452861715	M1	Male	trans
cg03915648_TPD52	0.000380446	0.00062208	0.565089628	0.565089628	M1	Male	trans
cg02165747_ENSG00000177596	0.000380447	0.000622081	-0.370437353	0.370437353	M1	Male	trans
cg00364747_DENND2A	0.000380448	0.000622082	-0.388657835	0.388657835	M1	Male	trans
cg13845724_RN7SL553P	0.000380449	0.000622082	-0.189949347	0.189949347	M1	Male	trans
cg20748012_ENSG00000224573	0.00038045	0.000622082	-0.518246017	0.518246017	M1	Male	trans
cg21616683_ENSG00000223944	0.000380451	0.000622083	-0.839532897	0.839532897	M1	Male	trans
cg08047401_HMCN2	0.000380454	0.000622086	-0.799149528	0.799149528	M1	Male	trans
cg11983006_IGDCC3	0.000380454	0.000622086	-0.098130016	0.098130016	M1	Male	trans
cg13523561_CARTPT	0.000380454	0.000622086	-0.16752046	0.16752046	M1	Male	trans
cg03689146_BYSL	0.000380455	0.000622086	-0.437834959	0.437834959	M1	Male	trans
cg04479876_ZNF616	0.000380455	0.000622086	0.51916443	0.51916443	M1	Male	trans
cg06539899_IATPR	0.000380456	0.000622086	-0.754889061	0.754889061	M1	Male	trans
cg04489243_RN7SL110P	0.000380457	0.000622086	-0.781807301	0.781807301	M1	Male	trans
cg17918184_DNASE1	0.000380461	0.000622092	-0.679824615	0.679824615	M1	Male	trans
cg11718675_UTS2	0.000380461	0.000622092	-0.579869266	0.579869266	M1	Male	trans
cg00525833_ENSG00000235615	0.000380462	0.000622092	-0.748264477	0.748264477	M1	Male	trans
cg19485103_SLITRK1	0.000380465	0.000622094	0.591296894	0.591296894	M1	Male	trans
cg26759296_RPS4X	0.000380465	0.000622094	-0.450079205	0.450079205	M1	Male	trans
cg16377723_TRIM51BP	0.000380465	0.000622094	-0.387039786	0.387039786	M1	Male	trans
cg04548815_VDR	0.000380466	0.000622094	0.512178612	0.512178612	M1	Male	trans
cg13302528_RNU6-174P	0.000380466	0.000622094	-0.350065434	0.350065434	M1	Male	trans
cg17348378_NTM	0.000380468	0.000622097	-0.621450857	0.621450857	M1	Male	trans
cg12163508_CEACAM5	0.000380469	0.000622097	-0.486540284	0.486540284	M1	Male	trans
cg07501868_FGF6	0.00038047	0.000622097	-0.574047622	0.574047622	M1	Male	trans
cg14776351_LCN1P1	0.00038047	0.000622097	-0.527566954	0.527566954	M1	Male	trans
cg09661713_DNER	0.00038047	0.000622097	-0.732603804	0.732603804	M1	Male	trans
cg24014805_PRPS1L1	0.000380471	0.000622097	-0.286775777	0.286775777	M1	Male	trans
cg16064295_WLS	0.000380476	0.000622104	-0.633607739	0.633607739	M1	Male	trans
cg00168193_AGAP13P	0.000380478	0.000622106	-0.760904063	0.760904063	M1	Male	trans
cg15044121_DEFB136	0.000380478	0.000622106	-0.7310401	0.7310401	M1	Male	trans
cg09755512_ZNF25-DT	0.000380478	0.000622106	-0.566422799	0.566422799	M1	Male	trans
cg09819502_RNU6-11P	0.00038048	0.000622108	0.465806907	0.465806907	M1	Male	trans
cg02792740_ENSG00000233330	0.000380481	0.000622108	0.550232533	0.550232533	M1	Male	trans
cg16582255_RNU1-36P	0.000380486	0.000622116	-0.459300408	0.459300408	M1	Male	trans
cg07850274_TMEM170A	0.000380488	0.000622119	-0.625264577	0.625264577	M1	Male	trans
cg13799853_CD200R1	0.00038049	0.00062212	0.421416008	0.421416008	M1	Male	trans
cg16156113_SLC12A3	0.000380492	0.000622123	-0.358119352	0.358119352	M1	Male	trans
cg24105096_POU6F2	0.000380495	0.000622127	0.883408339	0.883408339	M1	Male	trans
cg19829276_SNORA63D	0.000380496	0.000622128	0.699957346	0.699957346	M1	Male	trans
cg03775628_RNA5SP133	0.000380497	0.000622129	-0.646986734	0.646986734	M1	Male	trans
cg22759969_LINC00351	0.000380499	0.000622131	0.453821268	0.453821268	M1	Male	trans
cg08432383_TMEM26-AS1	0.000380501	0.000622134	0.574062131	0.574062131	M1	Male	trans
cg21711368_COX5A	0.000380503	0.000622136	0.746117848	0.746117848	M1	Male	trans
cg14732488_IFNGR2	0.000380504	0.000622136	-0.330365054	0.330365054	M1	Male	trans
cg22707239_KCNJ8	0.000380505	0.000622137	0.498414153	0.498414153	M1	Male	trans
cg26539349_CCND3P1	0.000380506	0.000622138	-0.45309482	0.45309482	M1	Male	trans
cg17481116_ENSG00000207094	0.000380507	0.000622138	0.425551662	0.425551662	M1	Male	trans
cg02440268_ENSG00000243116	0.000380508	0.000622138	-0.689700628	0.689700628	M1	Male	trans
cg13973727_ENSG00000231464	0.000380508	0.000622138	-0.473265276	0.473265276	M1	Male	trans
cg19010807_CCDC190	0.000380508	0.000622138	-0.806826862	0.806826862	M1	Male	trans
cg06880767_MIR1301	0.000380508	0.000622138	-0.506328153	0.506328153	M1	Male	trans
cg09483607_CSPP1	0.00038051	0.000622139	-0.561039738	0.561039738	M1	Male	trans
cg15713912_SRGAP3-AS3	0.00038051	0.000622139	0.55507247	0.55507247	M1	Male	trans
cg24267358_TP53TG3	0.000380511	0.000622139	1.073578181	1.073578181	M1	Male	trans
cg17018422_RNU6-987P	0.000380512	0.000622139	0.38164383	0.38164383	M1	Male	trans
cg24051234_CMBL	0.000380512	0.000622139	-0.962009296	0.962009296	M1	Male	trans
cg16873130_ENSG00000235659	0.000380514	0.00062214	-0.448556063	0.448556063	M1	Male	trans
cg22301594_ENSG00000235858	0.000380514	0.00062214	-0.657605174	0.657605174	M1	Male	trans
cg06803261_PAXBP1-AS1	0.000380514	0.00062214	-0.570207505	0.570207505	M1	Male	trans
cg02723741_DHX16	0.000380515	0.000622141	-0.786302416	0.786302416	M1	Male	trans
cg21613549_LINC01765	0.000380517	0.000622143	-0.576154997	0.576154997	M1	Male	trans
cg26380562_CRABP2	0.000380518	0.000622144	-0.591575738	0.591575738	M1	Male	trans
cg07711085_RPL35AP8	0.00038052	0.000622147	-0.621330154	0.621330154	M1	Male	trans
cg08084788_KCNA4	0.000380521	0.000622147	-0.609233172	0.609233172	M1	Male	trans
cg11461787_SLCO2B1	0.000380523	0.000622149	0.73969673	0.73969673	M1	Male	trans
cg16255663_RNU6-213P	0.000380524	0.000622149	-0.502376219	0.502376219	M1	Male	trans
cg11876012_DAPK2	0.000380524	0.000622149	0.601686589	0.601686589	M1	Male	trans
cg17593097_KRTAP8-1	0.000380524	0.000622149	-0.251129246	0.251129246	M1	Male	trans
cg09563600_MIR101-2	0.000380526	0.000622151	-0.274954797	0.274954797	M1	Male	trans
cg15251010_RPS27AP5	0.000380529	0.000622154	-0.784944542	0.784944542	M1	Male	trans
cg09102037_OR51N1P	0.00038053	0.000622156	-0.809350085	0.809350085	M1	Male	trans
cg08380311_PRKCZ-AS1	0.000380531	0.000622156	0.569430666	0.569430666	M1	Male	trans
cg19703425_NPR2	0.000380532	0.000622157	-1.002972208	1.002972208	M1	Male	trans
cg23991636_APOC1	0.000380533	0.000622157	-0.40197931	0.40197931	M1	Male	trans
cg24547082_PPM1N	0.000380534	0.000622159	-0.531399192	0.531399192	M1	Male	trans
cg02807047_ENSG00000232750	0.000380536	0.000622162	0.756613596	0.756613596	M1	Male	trans
cg09469223_ACTG1P10	0.000380539	0.000622165	-0.557510978	0.557510978	M1	Male	trans
cg06027927_INPP4A	0.000380541	0.000622168	-0.389636069	0.389636069	M1	Male	trans
cg21613549_MOSMO	0.000380542	0.000622168	-0.628466988	0.628466988	M1	Male	trans
cg24014805_CYP2F1	0.000380543	0.000622168	-0.622789207	0.622789207	M1	Male	trans
cg27572510_ITPRID1	0.000380545	0.000622171	-0.440528255	0.440528255	M1	Male	trans
cg05093818_ENSG00000200991	0.000380548	0.000622172	-0.492987306	0.492987306	M1	Male	trans
cg07096305_TNKS	0.000380549	0.000622172	0.48952016	0.48952016	M1	Male	trans
cg24588582_SERPINF1	0.00038055	0.000622172	-0.512195922	0.512195922	M1	Male	trans
cg23295942_ENSG00000234116	0.00038055	0.000622172	-0.295288104	0.295288104	M1	Male	trans
cg11674404_TRMO	0.000380551	0.000622172	-0.431797768	0.431797768	M1	Male	trans
cg09554300_DOK7	0.000380552	0.000622172	0.395025029	0.395025029	M1	Male	trans
cg25542438_ENSG00000226130	0.000380554	0.000622172	-0.996746968	0.996746968	M1	Male	trans
cg24711324_SPAG1	0.000380554	0.000622172	-0.52986792	0.52986792	M1	Male	trans
cg13022784_EFHC1	0.000380554	0.000622172	-0.633150553	0.633150553	M1	Male	trans
cg01298731_FBXW4P1	0.000380556	0.000622172	-0.457081108	0.457081108	M1	Male	trans
cg01201054_PDE6G	0.000380556	0.000622172	-0.409771552	0.409771552	M1	Male	trans
cg19408449_ENSG00000183171	0.000380557	0.000622172	-0.385884872	0.385884872	M1	Male	trans
cg06551718_OR5C1	0.000380557	0.000622172	-0.698689455	0.698689455	M1	Male	trans
cg17202948_LINC00092	0.000380557	0.000622172	0.642133766	0.642133766	M1	Male	trans
cg23404528_ANKRD36	0.000380557	0.000622172	0.447477151	0.447477151	M1	Male	trans
cg15001930_RAD52P1	0.000380558	0.000622172	-0.445232769	0.445232769	M1	Male	trans
cg07850274_PEX2	0.000380559	0.000622172	-0.55634322	0.55634322	M1	Male	trans
cg25366472_CLPSL2	0.000380561	0.000622172	1.284250309	1.284250309	M1	Male	trans
cg11674404_C15orf56	0.000380561	0.000622172	-0.404167256	0.404167256	M1	Male	trans
cg26304681_LINC02843	0.000380563	0.000622172	0.892634811	0.892634811	M1	Male	trans
cg03570766_GUCY1A2	0.000380565	0.000622172	-0.52257695	0.52257695	M1	Male	trans
cg02216951_MFSD14B	0.000380565	0.000622172	0.627301097	0.627301097	M1	Male	trans
cg11465192_ENSG00000228940	0.000380565	0.000622172	-0.739008565	0.739008565	M1	Male	trans
cg18987683_RN7SL233P	0.000380565	0.000622172	0.385528759	0.385528759	M1	Male	trans
cg07532089_RNU6ATAC10P	0.000380566	0.000622172	-0.613854478	0.613854478	M1	Male	trans
cg22597706_OR4E2	0.000380566	0.000622172	-0.06988795	0.06988795	M1	Male	trans
cg06653796_ENSG00000176349	0.000380567	0.000622172	0.60030091	0.60030091	M1	Male	trans
cg04905636_GGT2	0.000380568	0.000622172	0.948884598	0.948884598	M1	Male	trans
cg17364850_NSMCE3	0.00038057	0.000622172	-1.117585058	1.117585058	M1	Male	trans
cg07666727_LINC01100	0.000380571	0.000622172	-0.612796547	0.612796547	M1	Male	trans
cg27346424_ITGAE	0.000380573	0.000622172	0.584928561	0.584928561	M1	Male	trans
cg06279626_OR6C1	0.000380574	0.000622172	-0.027920522	0.027920522	M1	Male	trans
cg06279626_CAPZA1P4	0.000380574	0.000622172	-1.061173023	1.061173023	M1	Male	trans
cg06279626_OR9I2P	0.000380574	0.000622172	-0.262215714	0.262215714	M1	Male	trans
cg06279626_ENSG00000224252	0.000380574	0.000622172	-1.061173023	1.061173023	M1	Male	trans
cg06279626_ENSG00000230159	0.000380574	0.000622172	-1.061173023	1.061173023	M1	Male	trans
cg06279626_ENSG00000230190	0.000380574	0.000622172	-1.061173023	1.061173023	M1	Male	trans
cg06279626_ENSG00000234522	0.000380574	0.000622172	-1.061173023	1.061173023	M1	Male	trans
cg06279626_DNAJA1P5	0.000380574	0.000622172	-0.871842603	0.871842603	M1	Male	trans
cg06279626_DPP10-AS3	0.000380574	0.000622172	-0.522075479	0.522075479	M1	Male	trans
cg06279626_CRB3P1	0.000380574	0.000622172	-0.617257872	0.617257872	M1	Male	trans
cg06279626_OR10C1	0.000380574	0.000622172	-0.617257872	0.617257872	M1	Male	trans
cg06279626_OR51H2P	0.000380574	0.000622172	-0.380548613	0.380548613	M1	Male	trans
cg06279626_OR5M4P	0.000380574	0.000622172	-0.95196684	0.95196684	M1	Male	trans
cg06279626_NDUFA12P1	0.000380574	0.000622172	-0.47598342	0.47598342	M1	Male	trans
cg06279626_RN7SKP205	0.000380574	0.000622172	-0.712153297	0.712153297	M1	Male	trans
cg06279626_TPRX1	0.000380574	0.000622172	-0.584525659	0.584525659	M1	Male	trans
cg06279626_CACNG7	0.000380574	0.000622172	-0.164560861	0.164560861	M1	Male	trans
cg06279626_RNU6-929P	0.000380574	0.000622172	-0.435921302	0.435921302	M1	Male	trans
cg06279626_Y_RNA	0.000380574	0.000622172	-0.508901856	0.508901856	M1	Male	trans
cg06279626_NDUFA5P10	0.000380574	0.000622172	-0.248439633	0.248439633	M1	Male	trans
cg06279626_SETD6P1	0.000380574	0.000622172	-0.38014144	0.38014144	M1	Male	trans
cg15938442_ENSG00000239532	0.000380575	0.000622172	-0.655385314	0.655385314	M1	Male	trans
cg01322554_CACNG2	0.000380576	0.000622173	-0.575298138	0.575298138	M1	Male	trans
cg21689511_ZNF844	0.000380576	0.000622173	-0.478884208	0.478884208	M1	Male	trans
cg06164961_MMP23A	0.000380584	0.000622184	-0.609219359	0.609219359	M1	Male	trans
cg04060288_KLF11	0.000380584	0.000622184	-0.721743557	0.721743557	M1	Male	trans
cg17425144_CLVS2	0.000380585	0.000622184	0.541388314	0.541388314	M1	Male	trans
cg10358421_USP9YP32	0.000380585	0.000622184	-0.77048021	0.77048021	M1	Male	trans
cg24413826_VSTM1	0.000380586	0.000622184	-0.746341286	0.746341286	M1	Male	trans
cg08698035_RNU6-462P	0.000380589	0.000622189	-0.992658398	0.992658398	M1	Male	trans
cg06026636_TMBIM1	0.00038059	0.000622189	0.633890239	0.633890239	M1	Male	trans
cg02526838_RPS10P28	0.000380592	0.000622191	0.506072212	0.506072212	M1	Male	trans
cg08823359_PDE8B	0.000380592	0.000622191	0.505351857	0.505351857	M1	Male	trans
cg26025506_ENSG00000229010	0.000380595	0.000622195	0.756150797	0.756150797	M1	Male	trans
cg12386544_NKX3-2	0.000380599	0.000622199	-0.375207335	0.375207335	M1	Male	trans
cg04548815_FKRP	0.000380599	0.000622199	0.736435262	0.736435262	M1	Male	trans
cg19408449_ENSG00000233990	0.0003806	0.000622199	-0.400239088	0.400239088	M1	Male	trans
cg18598117_NAT2	0.000380602	0.000622203	-0.564298253	0.564298253	M1	Male	trans
cg17390106_RNU1-98P	0.000380604	0.000622204	-0.515928101	0.515928101	M1	Male	trans
cg19455396_RNU6-110P	0.00038061	0.000622213	-0.638299122	0.638299122	M1	Male	trans
cg13420393_BMS1P17	0.00038061	0.000622214	-0.300495345	0.300495345	M1	Male	trans
cg25325209_GAL	0.000380613	0.000622217	-0.785443982	0.785443982	M1	Male	trans
cg11368935_ACTL9	0.000380614	0.000622217	-0.400391127	0.400391127	M1	Male	trans
cg03273265_ENSG00000227047	0.000380614	0.000622217	-0.695129223	0.695129223	M1	Male	trans
cg01076566_VDR	0.000380616	0.000622219	0.470159223	0.470159223	M1	Male	trans
cg11888766_PPIAP63	0.000380617	0.000622219	-0.747518656	0.747518656	M1	Male	trans
cg15482000_U8	0.000380617	0.000622219	-0.482037526	0.482037526	M1	Male	trans
cg17219660_PDE4B-AS1	0.000380619	0.000622221	-0.42451708	0.42451708	M1	Male	trans
cg07379028_ENSG00000243295	0.00038062	0.000622223	-0.520262392	0.520262392	M1	Male	trans
cg19597111_KLF2P4	0.000380621	0.000622223	-0.651148431	0.651148431	M1	Male	trans
cg02124887_HES7	0.000380622	0.000622224	0.320866243	0.320866243	M1	Male	trans
cg07601093_SEC23B	0.000380623	0.000622225	0.799816344	0.799816344	M1	Male	trans
cg07985687_SLITRK1	0.000380626	0.000622229	-0.670790942	0.670790942	M1	Male	trans
cg10723869_LRRC37B	0.000380628	0.00062223	-0.394032187	0.394032187	M1	Male	trans
cg12938017_ENSG00000228667	0.000380628	0.00062223	0.52673119	0.52673119	M1	Male	trans
cg23203918_OR2I1P	0.000380629	0.00062223	-0.422218929	0.422218929	M1	Male	trans
cg05751661_DDX12P	0.00038063	0.000622232	0.720287913	0.720287913	M1	Male	trans
cg02679674_ENSG00000229821	0.000380632	0.000622233	0.405709623	0.405709623	M1	Male	trans
cg04071398_TEX47	0.000380633	0.000622233	-0.840392863	0.840392863	M1	Male	trans
cg13232469_WFDC8	0.000380633	0.000622233	-0.686327115	0.686327115	M1	Male	trans
cg10421595_SLC34A1	0.000380633	0.000622233	-2.329980777	2.329980777	M1	Male	trans
cg06850996_RNU6-986P	0.000380635	0.000622236	0.492608944	0.492608944	M1	Male	trans
cg17898279_ANHX	0.000380637	0.000622237	-0.415260891	0.415260891	M1	Male	trans
cg13845724_MTATP8P2	0.000380639	0.000622239	-0.428373574	0.428373574	M1	Male	trans
cg00059053_ERICH3-AS1	0.000380639	0.000622239	-0.646752649	0.646752649	M1	Male	trans
cg05636584_KATNAL1	0.000380643	0.000622244	-0.672080601	0.672080601	M1	Male	trans
cg23974730_LINC02053	0.000380645	0.000622247	0.610347971	0.610347971	M1	Male	trans
cg11861487_ARL14	0.000380646	0.000622247	-0.63899324	0.63899324	M1	Male	trans
cg05813498_ACTG1P19	0.000380646	0.000622247	-0.388572351	0.388572351	M1	Male	trans
cg03822676_ENSG00000226994	0.000380646	0.000622247	-0.384515451	0.384515451	M1	Male	trans
cg09664373_KCNJ8	0.000380649	0.000622251	-0.462074112	0.462074112	M1	Male	trans
cg22654507_CHRM2	0.00038065	0.000622251	1.256115604	1.256115604	M1	Male	trans
cg07729440_FOLR2	0.000380654	0.000622256	-0.53075636	0.53075636	M1	Male	trans
cg24289553_RN7SL107P	0.000380655	0.000622257	-0.061118061	0.061118061	M1	Male	trans
cg22394530_LINC02046	0.000380655	0.000622257	-0.739588196	0.739588196	M1	Male	trans
cg04918684_TEX44	0.000380656	0.000622257	-0.95415461	0.95415461	M1	Male	trans
cg10081425_ENSG00000233018	0.000380658	0.00062226	-0.464242951	0.464242951	M1	Male	trans
cg14583312_SNORA70	0.00038066	0.000622261	0.598169588	0.598169588	M1	Male	trans
cg15735438_KCNAB1-AS2	0.00038066	0.000622261	-0.52570477	0.52570477	M1	Male	trans
cg24133297_ENSG00000239544	0.000380662	0.000622264	0.627797088	0.627797088	M1	Male	trans
cg01207767_GAPDHP57	0.000380663	0.000622264	-0.362866131	0.362866131	M1	Male	trans
cg00473045_SEMA5A	0.000380663	0.000622264	-0.698801573	0.698801573	M1	Male	trans
cg20426932_HAPLN1	0.000380664	0.000622264	0.895928368	0.895928368	M1	Male	trans
cg14994777_PIH1D2	0.000380666	0.000622267	-0.582496958	0.582496958	M1	Male	trans
cg19079605_PCDH8	0.000380669	0.000622271	-0.127292852	0.127292852	M1	Male	trans
cg11722376_VTRNA1-2	0.000380671	0.000622273	0.681534023	0.681534023	M1	Male	trans
cg25528916_SAMSN1-AS1	0.000380672	0.000622275	0.691990032	0.691990032	M1	Male	trans
cg11958795_CDRT15P14	0.000380676	0.00062228	-0.568728237	0.568728237	M1	Male	trans
cg16115454_BNC1	0.000380677	0.00062228	-0.349652945	0.349652945	M1	Male	trans
cg06460122_ENSG00000239705	0.000380679	0.000622282	1.737567425	1.737567425	M1	Male	trans
cg15001930_RPL7P12	0.00038068	0.000622284	-0.486003203	0.486003203	M1	Male	trans
cg09739726_KRTAP10-6	0.000380684	0.000622288	-0.910573796	0.910573796	M1	Male	trans
cg04124057_Y_RNA	0.000380684	0.000622288	-0.468084181	0.468084181	M1	Male	trans
cg13302528_SEC14L2	0.000380684	0.000622288	-0.22526464	0.22526464	M1	Male	trans
cg22762615_ARID5A	0.000380686	0.00062229	0.308382159	0.308382159	M1	Male	trans
cg20551181_KLHL10	0.000380687	0.00062229	0.554321448	0.554321448	M1	Male	trans
cg19193854_ENSG00000212342	0.000380688	0.00062229	0.485310576	0.485310576	M1	Male	trans
cg27245817_STX2	0.000380688	0.00062229	-0.604037626	0.604037626	M1	Male	trans
cg14550340_ALK	0.000380688	0.00062229	-0.443228624	0.443228624	M1	Male	trans
cg24732078_ENSG00000213727	0.000380696	0.000622301	-0.414017041	0.414017041	M1	Male	trans
cg09623464_VN1R105P	0.000380697	0.000622301	-0.467497714	0.467497714	M1	Male	trans
cg06910290_LINC01052	0.000380698	0.000622302	-0.709320507	0.709320507	M1	Male	trans
cg21659084_MTCYBP2	0.000380701	0.000622306	-0.546244181	0.546244181	M1	Male	trans
cg16064295_YWHAZP2	0.000380702	0.000622308	-0.654253323	0.654253323	M1	Male	trans
cg00626422_ENSG00000236833	0.000380705	0.000622311	0.784816766	0.784816766	M1	Male	trans
cg08060936_CD300LG	0.000380705	0.000622311	0.641199934	0.641199934	M1	Male	trans
cg19136783_MUC21	0.000380708	0.000622315	1.09585982	1.09585982	M1	Male	trans
cg06276061_RALYL	0.000380709	0.000622315	-0.385395764	0.385395764	M1	Male	trans
cg24855521_CDK11A	0.000380711	0.000622317	-0.507348684	0.507348684	M1	Male	trans
cg04078608_MIR877	0.000380711	0.000622317	0.541091105	0.541091105	M1	Male	trans
cg10243609_ZDHHC20P2	0.000380716	0.000622319	0.43673867	0.43673867	M1	Male	trans
cg07410464_RN7SL11P	0.00038072	0.000622319	-0.489967461	0.489967461	M1	Male	trans
cg07850274_ABRAXAS2	0.000380721	0.000622319	-0.601961946	0.601961946	M1	Male	trans
cg00046336_IL36G	0.000380723	0.000622319	-0.28380504	0.28380504	M1	Male	trans
cg10787600_FABP5P15	0.000380723	0.000622319	-0.353630086	0.353630086	M1	Male	trans
cg03324099_LINC01564	0.000380723	0.000622319	0.523958862	0.523958862	M1	Male	trans
cg12925689_Metazoa_SRP	0.000380724	0.000622319	0.544560078	0.544560078	M1	Male	trans
cg07509352_LINC02627	0.000380726	0.000622319	-0.761868768	0.761868768	M1	Male	trans
cg04945651_ENSG00000224881	0.000380727	0.000622319	-0.772407337	0.772407337	M1	Male	trans
cg18291238_NFU1P2	0.000380728	0.000622319	-2.848595195	2.848595195	M1	Male	trans
cg18291238_RNU6-41P	0.000380728	0.000622319	-2.187273307	2.187273307	M1	Male	trans
cg18291238_RPS3AP7	0.000380728	0.000622319	-1.535194241	1.535194241	M1	Male	trans
cg18291238_HMGN2P11	0.000380728	0.000622319	-2.476282703	2.476282703	M1	Male	trans
cg18291238_ENSG00000230968	0.000380728	0.000622319	-4.416346511	4.416346511	M1	Male	trans
cg18291238_ENSG00000231603	0.000380728	0.000622319	-2.011741578	2.011741578	M1	Male	trans
cg18291238_ENSG00000232299	0.000380728	0.000622319	-2.744790757	2.744790757	M1	Male	trans
cg18291238_LINC02587	0.000380728	0.000622319	-0.984564	0.984564	M1	Male	trans
cg18291238_RN7SL41P	0.000380728	0.000622319	-0.865815952	0.865815952	M1	Male	trans
cg18291238_RNU6-17P	0.000380728	0.000622319	-1.700231954	1.700231954	M1	Male	trans
cg18291238_LINC01349	0.000380728	0.000622319	-4.897227742	4.897227742	M1	Male	trans
cg18291238_TNR-IT1	0.000380728	0.000622319	-3.475760059	3.475760059	M1	Male	trans
cg18291238_TUBA3C	0.000380728	0.000622319	-3.475760059	3.475760059	M1	Male	trans
cg18291238_MIR541	0.000380728	0.000622319	-4.897227742	4.897227742	M1	Male	trans
cg18291238_ENSG00000187472	0.000380728	0.000622319	-3.475760059	3.475760059	M1	Male	trans
cg18291238_Y_RNA	0.000380728	0.000622319	-3.475760059	3.475760059	M1	Male	trans
cg18291238_ELOCP24	0.000380728	0.000622319	-4.897227742	4.897227742	M1	Male	trans
cg18291238_ENSG00000240827	0.000380728	0.000622319	-4.897227742	4.897227742	M1	Male	trans
cg18291238_ENSG00000243655	0.000380728	0.000622319	-4.897227742	4.897227742	M1	Male	trans
cg05636584_WDR19	0.000380728	0.000622319	-0.673742115	0.673742115	M1	Male	trans
cg12686105_AGMO	0.000380729	0.000622319	-0.330432905	0.330432905	M1	Male	trans
cg20515423_PRSS8	0.000380733	0.000622326	-0.473011758	0.473011758	M1	Male	trans
cg03894102_ADPRH	0.000380735	0.000622326	1.279713752	1.279713752	M1	Male	trans
cg08324397_RAB43	0.000380735	0.000622326	-0.437020615	0.437020615	M1	Male	trans
cg07655627_RPL21P28	0.000380735	0.000622326	0.719506075	0.719506075	M1	Male	trans
cg04548815_PRKD2	0.000380737	0.000622329	0.668666058	0.668666058	M1	Male	trans
cg05395063_APCDD1L-DT	0.000380738	0.000622329	-0.593651164	0.593651164	M1	Male	trans
cg00621679_POLE4	0.000380738	0.000622329	0.433851741	0.433851741	M1	Male	trans
cg11315466_MIR620	0.00038074	0.000622331	-0.311538946	0.311538946	M1	Male	trans
cg05818000_ENSG00000206776	0.000380741	0.000622331	-0.688770363	0.688770363	M1	Male	trans
cg07163687_ENSG00000240393	0.000380742	0.000622331	0.417355822	0.417355822	M1	Male	trans
cg26718078_PNPT1P2	0.000380742	0.000622331	-0.405084766	0.405084766	M1	Male	trans
cg11785165_RPL23AP12	0.000380742	0.000622331	-0.68577425	0.68577425	M1	Male	trans
cg07918589_ENSG00000236341	0.000380744	0.000622332	-0.551543137	0.551543137	M1	Male	trans
cg21689511_IMPDH1P5	0.000380744	0.000622332	0.656994814	0.656994814	M1	Male	trans
cg25938960_CMAHP	0.000380744	0.000622332	-0.71189039	0.71189039	M1	Male	trans
cg16218562_HSF2BP	0.000380746	0.000622333	-0.408420587	0.408420587	M1	Male	trans
cg18082669_PDGFRA	0.00038075	0.000622339	-0.557370688	0.557370688	M1	Male	trans
cg04098866_MTND6P14	0.00038075	0.000622339	1.099371721	1.099371721	M1	Male	trans
cg09325375_RPL10P17	0.000380756	0.000622347	-0.330329659	0.330329659	M1	Male	trans
cg13229245_CSTF3	0.000380757	0.000622347	0.340859488	0.340859488	M1	Male	trans
cg15116041_LINC00844	0.000380757	0.000622347	-0.690602387	0.690602387	M1	Male	trans
cg02333352_KCTD9P3	0.000380759	0.000622348	-0.824321568	0.824321568	M1	Male	trans
cg17051704_SNX3	0.000380759	0.000622348	0.521764479	0.521764479	M1	Male	trans
cg08426938_SOS2	0.000380759	0.000622348	-0.513099753	0.513099753	M1	Male	trans
cg02604403_EID2B	0.00038076	0.000622348	-0.582757466	0.582757466	M1	Male	trans
cg09073539_TRAF3IP1	0.00038076	0.000622348	-0.51853	0.51853	M1	Male	trans
cg00249522_GAGE12F	0.00038076	0.000622348	-0.338889049	0.338889049	M1	Male	trans
cg13229245_FASTKD5	0.000380762	0.000622348	0.303300748	0.303300748	M1	Male	trans
cg23404528_USP17L2	0.000380762	0.000622348	0.495880005	0.495880005	M1	Male	trans
cg03904945_LINC01168	0.000380763	0.000622349	-0.445787637	0.445787637	M1	Male	trans
cg06556435_PLCB3	0.000380765	0.00062235	0.544077938	0.544077938	M1	Male	trans
cg24092000_ZNF441	0.000380765	0.00062235	-0.546331391	0.546331391	M1	Male	trans
cg15148162_ENSG00000228587	0.000380765	0.00062235	0.659158219	0.659158219	M1	Male	trans
cg04613428_GRHL3	0.000380766	0.00062235	0.624008881	0.624008881	M1	Male	trans
cg10991855_ENSG00000223390	0.000380766	0.00062235	-0.461606184	0.461606184	M1	Male	trans
cg07512734_IGHM	0.000380767	0.00062235	0.770599898	0.770599898	M1	Male	trans
cg03206304_SRF	0.000380769	0.000622352	-0.652997308	0.652997308	M1	Male	trans
cg02165747_ENSG00000229275	0.000380769	0.000622353	-0.267925128	0.267925128	M1	Male	trans
cg00893657_HSPA8P9	0.00038077	0.000622353	-0.375697214	0.375697214	M1	Male	trans
cg19263847_NPM1P39	0.000380772	0.000622355	-0.341002027	0.341002027	M1	Male	trans
cg02769058_LINC02570	0.000380775	0.000622359	-0.327775419	0.327775419	M1	Male	trans
cg14482968_DLG3-AS1	0.000380776	0.00062236	-0.432210635	0.432210635	M1	Male	trans
cg10897282_PDE1A	0.00038078	0.000622366	-0.495074264	0.495074264	M1	Male	trans
cg24092000_POLQ	0.000380781	0.000622366	-0.57016083	0.57016083	M1	Male	trans
cg17051704_APRT	0.000380785	0.000622371	-0.434494824	0.434494824	M1	Male	trans
cg22637030_UBTFL5	0.000380785	0.000622372	-0.568987533	0.568987533	M1	Male	trans
cg08662043_ENSG00000233144	0.000380787	0.000622372	-0.362118551	0.362118551	M1	Male	trans
cg19693276_RNU6-935P	0.000380787	0.000622372	-0.33963361	0.33963361	M1	Male	trans
cg05688588_WFDC2	0.000380788	0.000622372	0.509704696	0.509704696	M1	Male	trans
cg13728529_TP53I3	0.000380788	0.000622372	-0.575205731	0.575205731	M1	Male	trans
cg22052629_LIFR	0.000380788	0.000622372	-0.522522593	0.522522593	M1	Male	trans
cg11866296_ATP11A-AS1	0.000380789	0.000622372	-0.547968543	0.547968543	M1	Male	trans
cg20630363_ARL6IP6	0.000380789	0.000622372	0.58733302	0.58733302	M1	Male	trans
cg26931601_RNU6-838P	0.00038079	0.000622373	0.498149732	0.498149732	M1	Male	trans
cg11189272_SLC39A3	0.000380791	0.000622373	0.395539737	0.395539737	M1	Male	trans
cg06499010_HERC2P4	0.000380792	0.000622374	-0.602587442	0.602587442	M1	Male	trans
cg05984132_PUDPP2	0.000380793	0.000622375	-0.37486264	0.37486264	M1	Male	trans
cg06506288_ENSG00000235620	0.000380795	0.000622377	-0.547268137	0.547268137	M1	Male	trans
cg17735372_RNY3	0.000380799	0.000622383	-0.641772245	0.641772245	M1	Male	trans
cg09272186_SPIN4	0.0003808	0.000622383	1.17414802	1.17414802	M1	Male	trans
cg04070489_SAGE2P	0.000380804	0.000622388	-1.068899529	1.068899529	M1	Male	trans
cg03935072_GCSAML	0.000380805	0.000622389	-0.465607724	0.465607724	M1	Male	trans
cg25902146_DCLRE1CP1	0.000380805	0.000622389	0.777131435	0.777131435	M1	Male	trans
cg06885175_RN7SKP65	0.000380807	0.000622391	-1.025144481	1.025144481	M1	Male	trans
cg03623045_ARSF	0.000380808	0.000622391	-0.371823465	0.371823465	M1	Male	trans
cg14409406_SINHCAF	0.000380809	0.000622391	-0.51649181	0.51649181	M1	Male	trans
cg06502685_STAU2P1	0.000380811	0.000622394	-0.466654494	0.466654494	M1	Male	trans
cg15576245_MTCO3P12	0.000380812	0.000622394	-0.095537643	0.095537643	M1	Male	trans
cg16743582_LINC01551	0.000380817	0.000622394	-0.657848684	0.657848684	M1	Male	trans
cg06020130_RNU6-647P	0.000380817	0.000622394	-0.566387157	0.566387157	M1	Male	trans
cg22709100_TREML5P	0.000380817	0.000622394	-0.521205727	0.521205727	M1	Male	trans
cg02463727_NLRP5	0.000380818	0.000622394	-0.80444097	0.80444097	M1	Male	trans
cg00030584_RUVBL1-AS1	0.000380818	0.000622394	0.895564559	0.895564559	M1	Male	trans
cg07482574_HMGN2P24	0.000380819	0.000622394	-0.610531516	0.610531516	M1	Male	trans
cg08662043_ZNF32-AS1	0.000380819	0.000622394	-0.349096001	0.349096001	M1	Male	trans
cg23987549_MEIKIN	0.00038082	0.000622394	0.805225472	0.805225472	M1	Male	trans
cg09227800_RNF14P1	0.00038082	0.000622394	-0.653480168	0.653480168	M1	Male	trans
cg07850274_EPS15	0.00038082	0.000622394	-0.615695455	0.615695455	M1	Male	trans
cg13984997_OTOP2	0.000380821	0.000622394	-0.405603551	0.405603551	M1	Male	trans
cg13166992_VN1R13P	0.000380822	0.000622394	0.701024245	0.701024245	M1	Male	trans
cg04223606_VN2R17P	0.000380822	0.000622394	1.051542154	1.051542154	M1	Male	trans
cg05356336_ADAMTSL4	0.000380823	0.000622394	-0.401162529	0.401162529	M1	Male	trans
cg16507569_ENSG00000236205	0.000380826	0.000622394	-0.546885653	0.546885653	M1	Male	trans
cg18812904_IFNA13	0.000380826	0.000622394	0.496098431	0.496098431	M1	Male	trans
cg20527667_C11orf94	0.000380827	0.000622394	0.978568657	0.978568657	M1	Male	trans
cg15001471_LGALS12	0.000380828	0.000622394	-0.89228017	0.89228017	M1	Male	trans
cg10991855_GPBP1	0.000380829	0.000622394	-0.463053633	0.463053633	M1	Male	trans
cg25951256_ZNF169	0.00038083	0.000622394	-0.714653901	0.714653901	M1	Male	trans
cg10111977_GKN1	0.000380832	0.000622394	0.558932603	0.558932603	M1	Male	trans
cg05275495_ADAM5	0.000380835	0.000622394	-0.479521432	0.479521432	M1	Male	trans
cg03608583_MRPS21P2	0.000380835	0.000622394	-0.328542174	0.328542174	M1	Male	trans
cg03608583_HNRNPA1P46	0.000380835	0.000622394	-0.667796337	0.667796337	M1	Male	trans
cg03608583_CYCSP8	0.000380835	0.000622394	-0.667796337	0.667796337	M1	Male	trans
cg03608583_EIF4BP4	0.000380835	0.000622394	-0.667796337	0.667796337	M1	Male	trans
cg03608583_ANKRD49P4	0.000380835	0.000622394	-0.667796337	0.667796337	M1	Male	trans
cg03608583_OR51T1	0.000380835	0.000622394	-0.274325338	0.274325338	M1	Male	trans
cg03608583_OR4N5	0.000380835	0.000622394	-0.050249616	0.050249616	M1	Male	trans
cg03608583_ELK2AP	0.000380835	0.000622394	-0.096664465	0.096664465	M1	Male	trans
cg03608583_RNU6-616P	0.000380835	0.000622394	-0.374285475	0.374285475	M1	Male	trans
cg03608583_ENSG00000225325	0.000380835	0.000622394	-0.667796337	0.667796337	M1	Male	trans
cg03608583_ENSG00000229532	0.000380835	0.000622394	-0.667796337	0.667796337	M1	Male	trans
cg03608583_ENSG00000234296	0.000380835	0.000622394	-0.250979797	0.250979797	M1	Male	trans
cg03608583_HNRNPA1P64	0.000380835	0.000622394	-0.548650676	0.548650676	M1	Male	trans
cg03608583_LINC01304	0.000380835	0.000622394	-0.59907287	0.59907287	M1	Male	trans
cg03608583_ATOH1	0.000380835	0.000622394	-0.388440468	0.388440468	M1	Male	trans
cg03608583_SNCB	0.000380835	0.000622394	-0.173936689	0.173936689	M1	Male	trans
cg03608583_MRPL42P3	0.000380835	0.000622394	-0.388440468	0.388440468	M1	Male	trans
cg03608583_RNU6-246P	0.000380835	0.000622394	-0.388440468	0.388440468	M1	Male	trans
cg03608583_OR6C75	0.000380835	0.000622394	-0.090863497	0.090863497	M1	Male	trans
cg03608583_LINC00395	0.000380835	0.000622394	-0.473961996	0.473961996	M1	Male	trans
cg03608583_ENSG00000235350	0.000380835	0.000622394	-0.473961996	0.473961996	M1	Male	trans
cg03608583_ENSG00000236544	0.000380835	0.000622394	-0.473961996	0.473961996	M1	Male	trans
cg03608583_ENSG00000237378	0.000380835	0.000622394	-0.530814196	0.530814196	M1	Male	trans
cg23188475_RNU6-26P	0.000380836	0.000622394	-0.469807583	0.469807583	M1	Male	trans
cg07163687_RHOXF1P1	0.000380837	0.000622395	0.529890889	0.529890889	M1	Male	trans
cg13535449_ENSG00000236951	0.000380839	0.000622397	-0.290440876	0.290440876	M1	Male	trans
cg03964373_COMMD4P2	0.00038084	0.000622398	-0.291074486	0.291074486	M1	Male	trans
cg06690353_ENSG00000238358	0.000380843	0.000622402	-0.443122669	0.443122669	M1	Male	trans
cg27108281_ENSG00000185641	0.000380843	0.000622402	-0.538559759	0.538559759	M1	Male	trans
cg08675002_RNF212	0.000380847	0.000622407	-0.651463364	0.651463364	M1	Male	trans
cg09483607_UBE2V2	0.000380848	0.000622407	-0.558030861	0.558030861	M1	Male	trans
cg06743283_MCM6	0.000380848	0.000622407	-0.516035732	0.516035732	M1	Male	trans
cg11674404_PSPC1	0.000380848	0.000622407	-0.426801339	0.426801339	M1	Male	trans
cg07388216_TCL1B	0.000380852	0.000622411	-0.755619814	0.755619814	M1	Male	trans
cg11674404_SPATA13	0.000380853	0.000622411	-0.453379026	0.453379026	M1	Male	trans
cg13365314_ENSG00000232145	0.000380854	0.000622412	-0.436205784	0.436205784	M1	Male	trans
cg19192101_ENSG00000226699	0.000380855	0.000622414	0.497282988	0.497282988	M1	Male	trans
cg16237565_ENSG00000232454	0.000380856	0.000622414	-0.481846844	0.481846844	M1	Male	trans
cg10099957_LIMK1	0.000380859	0.000622417	0.464195405	0.464195405	M1	Male	trans
cg04998498_ENSG00000226239	0.000380861	0.00062242	0.589566979	0.589566979	M1	Male	trans
cg22117009_MTND3P9	0.000380866	0.000622426	-0.567449597	0.567449597	M1	Male	trans
cg13229245_DONSON	0.000380866	0.000622426	0.324229518	0.324229518	M1	Male	trans
cg05826762_SLC17A6	0.000380868	0.00062243	-0.043848972	0.043848972	M1	Male	trans
cg19595970_HOXC5	0.000380869	0.00062243	-0.651304325	0.651304325	M1	Male	trans
cg17329886_ENSG00000235091	0.00038087	0.00062243	-1.188808549	1.188808549	M1	Male	trans
cg24375748_LINC00689	0.000380871	0.00062243	-0.67141078	0.67141078	M1	Male	trans
cg15412826_ECM1	0.000380871	0.00062243	-0.444470834	0.444470834	M1	Male	trans
cg00263677_LINC01757	0.000380872	0.000622432	-0.79262427	0.79262427	M1	Male	trans
cg25699417_IL20	0.000380875	0.000622434	-0.369972215	0.369972215	M1	Male	trans
cg05767455_CD14	0.000380875	0.000622434	0.348540559	0.348540559	M1	Male	trans
cg06279626_HSD11B2	0.000380875	0.000622434	0.929167116	0.929167116	M1	Male	trans
cg16734451_DYNLT3P1	0.000380876	0.000622434	-0.859791701	0.859791701	M1	Male	trans
cg07096305_PPEF1	0.000380877	0.000622435	0.574512557	0.574512557	M1	Male	trans
cg27299712_COPS8P2	0.000380878	0.000622436	-0.501703237	0.501703237	M1	Male	trans
cg17264779_RSL24D1P1	0.00038088	0.000622439	-0.82338572	0.82338572	M1	Male	trans
cg16153400_BTG3P1	0.000380881	0.000622439	-0.834105826	0.834105826	M1	Male	trans
cg21287367_GNAQP1	0.000380885	0.000622444	0.799038965	0.799038965	M1	Male	trans
cg09073539_MACF1	0.000380885	0.000622444	-0.583899854	0.583899854	M1	Male	trans
cg03485681_THRAP3P3	0.000380887	0.000622446	-0.878698572	0.878698572	M1	Male	trans
cg14732488_TARS1	0.000380889	0.000622449	-0.445742897	0.445742897	M1	Male	trans
cg02048733_ENSG00000227723	0.000380891	0.00062245	-0.594944702	0.594944702	M1	Male	trans
cg09588157_RNU6-986P	0.000380892	0.000622451	-1.459527074	1.459527074	M1	Male	trans
cg00993677_CLTB	0.000380893	0.000622452	0.642587948	0.642587948	M1	Male	trans
cg13999965_TENT5D	0.000380895	0.000622453	-0.483104243	0.483104243	M1	Male	trans
cg04590464_IFNA4	0.000380895	0.000622453	0.452655733	0.452655733	M1	Male	trans
cg27601182_IER3	0.000380895	0.000622453	0.469012114	0.469012114	M1	Male	trans
cg09144480_ENSG00000228982	0.000380895	0.000622453	0.511131697	0.511131697	M1	Male	trans
cg12852285_SLC35B1	0.000380899	0.000622457	-0.459060131	0.459060131	M1	Male	trans
cg23231631_ENSG00000216307	0.000380899	0.000622457	-0.693288285	0.693288285	M1	Male	trans
cg26897236_FBXL12	0.0003809	0.000622458	-1.127274292	1.127274292	M1	Male	trans
cg14267705_SLC8A1-AS1	0.000380903	0.000622462	-0.615862899	0.615862899	M1	Male	trans
cg09404428_TTLL11-IT1	0.000380905	0.000622465	0.599240433	0.599240433	M1	Male	trans
cg18361467_SLC22A2	0.000380907	0.000622466	-0.693247266	0.693247266	M1	Male	trans
cg18057692_PIEZO1P2	0.000380907	0.000622466	-0.767523773	0.767523773	M1	Male	trans
cg01128460_NXF3	0.000380909	0.000622469	-0.587760327	0.587760327	M1	Male	trans
cg12580503_RPL32P16	0.00038091	0.000622469	-0.61247882	0.61247882	M1	Male	trans
cg00840990_IL9	0.000380911	0.00062247	0.432977208	0.432977208	M1	Male	trans
cg02777834_USP17L3	0.000380913	0.000622471	-0.593752362	0.593752362	M1	Male	trans
cg09152224_LINC00987	0.000380915	0.000622474	-0.50984912	0.50984912	M1	Male	trans
cg07096305_NPTN	0.000380916	0.000622474	0.478874607	0.478874607	M1	Male	trans
cg07850274_ZNF660	0.000380916	0.000622474	-0.597319127	0.597319127	M1	Male	trans
cg01301741_HABP2	0.000380917	0.000622474	-0.474792559	0.474792559	M1	Male	trans
cg07212563_ENSG00000225394	0.000380917	0.000622474	-0.586897222	0.586897222	M1	Male	trans
cg10288502_CES5A	0.000380918	0.000622474	-0.664695797	0.664695797	M1	Male	trans
cg17264779_SOX1	0.000380923	0.000622482	-0.571641584	0.571641584	M1	Male	trans
cg07096305_PTPRG	0.000380923	0.000622482	0.438432498	0.438432498	M1	Male	trans
cg22762615_MYOC	0.000380924	0.000622483	0.449255978	0.449255978	M1	Male	trans
cg16863678_CPA4	0.000380925	0.000622483	0.342053012	0.342053012	M1	Male	trans
cg13677289_LINC01681	0.000380926	0.000622484	1.077157358	1.077157358	M1	Male	trans
cg10250177_IGHD2-8	0.000380934	0.000622495	0.430222896	0.430222896	M1	Male	trans
cg02050232_Y_RNA	0.000380934	0.000622495	0.53642758	0.53642758	M1	Male	trans
cg23151860_PTPRQ	0.000380935	0.000622495	0.791904973	0.791904973	M1	Male	trans
cg06689376_H2BW3P	0.000380936	0.000622495	0.705935719	0.705935719	M1	Male	trans
cg10418755_OLR1	0.000380936	0.000622495	0.546430574	0.546430574	M1	Male	trans
cg14281596_CXCR6	0.000380937	0.000622495	0.458964273	0.458964273	M1	Male	trans
cg03734225_PEX7	0.000380937	0.000622495	-0.426989066	0.426989066	M1	Male	trans
cg14564616_RNU6-1217P	0.00038094	0.000622499	0.911319112	0.911319112	M1	Male	trans
cg00857302_HMGN1P35	0.00038094	0.000622499	0.676008078	0.676008078	M1	Male	trans
cg14774195_LINC01168	0.000380941	0.000622499	-0.810987448	0.810987448	M1	Male	trans
cg06302718_ETHE1	0.000380942	0.000622499	-0.348260246	0.348260246	M1	Male	trans
cg13871921_MIR620	0.000380942	0.000622499	-0.235921089	0.235921089	M1	Male	trans
cg21610436_C11orf87	0.000380942	0.000622499	-0.591704791	0.591704791	M1	Male	trans
cg16999170_RPF1	0.000380944	0.000622499	-0.820459011	0.820459011	M1	Male	trans
cg12885203_FGFR3	0.000380944	0.000622499	0.514767115	0.514767115	M1	Male	trans
cg11494710_SLC25A6P6	0.000380944	0.000622499	-0.382583583	0.382583583	M1	Male	trans
cg08869231_ERBB4	0.000380946	0.000622501	-0.373348792	0.373348792	M1	Male	trans
cg10803871_ENSG00000231496	0.000380948	0.000622503	-0.387157388	0.387157388	M1	Male	trans
cg02807047_TMPRSS4	0.000380948	0.000622503	0.538844891	0.538844891	M1	Male	trans
cg10031989_SLC51B	0.000380951	0.000622507	-0.52469088	0.52469088	M1	Male	trans
cg11139108_ENSG00000233491	0.000380955	0.000622512	-0.656042817	0.656042817	M1	Male	trans
cg13808160_EPHA1	0.000380956	0.000622514	0.700081548	0.700081548	M1	Male	trans
cg14488391_MTCO2P17	0.000380957	0.000622514	0.9652393	0.9652393	M1	Male	trans
cg17139095_HAPLN3	0.000380958	0.000622515	0.621344701	0.621344701	M1	Male	trans
cg05688588_SNX18P13	0.000380959	0.000622515	0.5770736	0.5770736	M1	Male	trans
cg15949117_ENSG00000234136	0.00038096	0.000622516	0.5531037	0.5531037	M1	Male	trans
cg02160684_TMEM79	0.000380963	0.00062252	-0.370212324	0.370212324	M1	Male	trans
cg17027335_ENSG00000233342	0.000380963	0.00062252	0.598823213	0.598823213	M1	Male	trans
cg22168087_PTPN7	0.000380964	0.000622521	0.401899671	0.401899671	M1	Male	trans
cg25206138_KRT8P13	0.000380966	0.000622522	-0.684181747	0.684181747	M1	Male	trans
cg01990910_SYCN	0.000380966	0.000622522	-0.429467499	0.429467499	M1	Male	trans
cg04487202_CNKSR1	0.000380967	0.000622523	-0.367800673	0.367800673	M1	Male	trans
cg16652920_IGLJ7	0.000380968	0.000622523	-0.369379841	0.369379841	M1	Male	trans
cg00504629_TBXA2R	0.000380969	0.000622523	0.493103486	0.493103486	M1	Male	trans
cg19526562_RN7SL160P	0.00038097	0.000622526	-0.438142737	0.438142737	M1	Male	trans
cg14073423_ENSG00000234004	0.000380972	0.000622527	-0.333725477	0.333725477	M1	Male	trans
cg15120247_FBXW7	0.000380976	0.000622532	-0.47615986	0.47615986	M1	Male	trans
cg26876227_LOXL4	0.000380977	0.000622532	0.629671805	0.629671805	M1	Male	trans
cg05865911_ENSG00000230221	0.000380977	0.000622532	0.558099774	0.558099774	M1	Male	trans
cg20498175_ENSG00000231496	0.000380978	0.000622532	-0.509080996	0.509080996	M1	Male	trans
cg27368538_RNU6-689P	0.000380978	0.000622532	1.69623968	1.69623968	M1	Male	trans
cg06482498_LSM10	0.000380978	0.000622532	0.428604758	0.428604758	M1	Male	trans
cg23806708_TCEA3	0.000380984	0.000622541	0.624797506	0.624797506	M1	Male	trans
cg15485670_KLHDC8A	0.00038099	0.000622549	-0.560227342	0.560227342	M1	Male	trans
cg16900209_OR5A2	0.00038099	0.000622549	0.015975778	0.015975778	M1	Male	trans
cg06772671_REXO1L1P	0.000380991	0.00062255	-1.036113295	1.036113295	M1	Male	trans
cg11086960_FZD3	0.000380994	0.000622553	-0.681990029	0.681990029	M1	Male	trans
cg05236451_ENSG00000237666	0.000380996	0.000622556	-0.609426281	0.609426281	M1	Male	trans
cg09890204_KRT16P1	0.000380998	0.000622558	0.448516019	0.448516019	M1	Male	trans
cg26862316_ENSG00000230003	0.000380999	0.000622559	-0.751964184	0.751964184	M1	Male	trans
cg27297376_KRTAP5-8	0.000381	0.000622559	-0.518760467	0.518760467	M1	Male	trans
cg13934046_ENO3	0.000381	0.000622559	-0.614533343	0.614533343	M1	Male	trans
cg13845724_ENSG00000230287	0.000381001	0.000622559	-0.585963437	0.585963437	M1	Male	trans
cg12910951_ENSG00000197644	0.000381001	0.000622559	0.446982795	0.446982795	M1	Male	trans
cg06761167_BAP1	0.000381002	0.000622559	0.433258091	0.433258091	M1	Male	trans
cg17304678_CGB3	0.000381003	0.000622561	0.781941463	0.781941463	M1	Male	trans
cg18941079_OR2A25	0.000381004	0.000622561	-0.634478811	0.634478811	M1	Male	trans
cg08935541_GYG1P3	0.000381007	0.000622565	-1.062226151	1.062226151	M1	Male	trans
cg14683563_CIART	0.000381007	0.000622565	-0.348907074	0.348907074	M1	Male	trans
cg17051704_CDH7	0.000381009	0.000622567	0.514205825	0.514205825	M1	Male	trans
cg27322699_APOBEC1	0.00038101	0.000622568	0.845256668	0.845256668	M1	Male	trans
cg14945587_GGTLC1	0.000381012	0.000622569	-0.855909841	0.855909841	M1	Male	trans
cg14994777_SLC35F5	0.000381015	0.000622573	-0.708000745	0.708000745	M1	Male	trans
cg07793432_MAPK1	0.000381016	0.000622573	-0.644340624	0.644340624	M1	Male	trans
cg27032760_FGF14	0.000381016	0.000622573	-0.400646367	0.400646367	M1	Male	trans
cg00421846_EDN2	0.000381018	0.000622576	1.337714346	1.337714346	M1	Male	trans
cg14409406_RAD50	0.000381019	0.000622577	-0.604654885	0.604654885	M1	Male	trans
cg07822469_CIR1P3	0.00038102	0.000622578	0.457517412	0.457517412	M1	Male	trans
cg24568126_RPL6P25	0.000381023	0.000622581	0.828905621	0.828905621	M1	Male	trans
cg13828701_LLGL2	0.000381025	0.000622584	0.512934143	0.512934143	M1	Male	trans
cg08392495_ENSG00000231454	0.000381026	0.000622585	-0.907714333	0.907714333	M1	Male	trans
cg08426938_PREPL	0.000381029	0.000622585	-0.574734968	0.574734968	M1	Male	trans
cg22992816_KISS1	0.00038103	0.000622585	-0.459430709	0.459430709	M1	Male	trans
cg14362780_GUCA1A	0.000381032	0.000622585	-0.689161376	0.689161376	M1	Male	trans
cg13044693_GADD45G	0.000381032	0.000622585	-0.557569006	0.557569006	M1	Male	trans
cg22597706_TEX50	0.000381032	0.000622585	-0.540688111	0.540688111	M1	Male	trans
cg27465654_OR8D1	0.000381033	0.000622585	0.032601893	0.032601893	M1	Male	trans
cg15713912_WASF1	0.000381035	0.000622585	0.543332845	0.543332845	M1	Male	trans
cg24317585_RTN2	0.000381037	0.000622585	0.364499055	0.364499055	M1	Male	trans
cg09024862_SCN7A	0.000381041	0.000622585	-0.47908352	0.47908352	M1	Male	trans
cg12422539_PTMAP8	0.000381042	0.000622585	-0.599040447	0.599040447	M1	Male	trans
cg06772671_BTF3L4P4	0.000381043	0.000622585	-0.380561636	0.380561636	M1	Male	trans
cg06772671_RN7SL420P	0.000381043	0.000622585	-1.147776437	1.147776437	M1	Male	trans
cg06772671_RNU7-176P	0.000381043	0.000622585	-0.271094234	0.271094234	M1	Male	trans
cg06772671_LINC02010	0.000381043	0.000622585	-1.147776437	1.147776437	M1	Male	trans
cg06772671_RN7SKP62	0.000381043	0.000622585	-1.147776437	1.147776437	M1	Male	trans
cg06772671_RNU4ATAC2P	0.000381043	0.000622585	-0.343002204	0.343002204	M1	Male	trans
cg06772671_HNRNPA1P1	0.000381043	0.000622585	-1.147776437	1.147776437	M1	Male	trans
cg06772671_DNAJA1P4	0.000381043	0.000622585	-1.147776437	1.147776437	M1	Male	trans
cg06772671_NHP2P2	0.000381043	0.000622585	-1.147776437	1.147776437	M1	Male	trans
cg06772671_RPS21P8	0.000381043	0.000622585	-1.147776437	1.147776437	M1	Male	trans
cg06772671_GRPEL2P1	0.000381043	0.000622585	-1.147776437	1.147776437	M1	Male	trans
cg06772671_SNORD115-28	0.000381043	0.000622585	-1.147776437	1.147776437	M1	Male	trans
cg06772671_Y_RNA	0.000381043	0.000622585	-1.029657825	1.029657825	M1	Male	trans
cg06772671_ENSG00000215905	0.000381043	0.000622585	-0.560675924	0.560675924	M1	Male	trans
cg06772671_ENSG00000216616	0.000381043	0.000622585	-0.510006274	0.510006274	M1	Male	trans
cg06772671_ENSG00000230627	0.000381043	0.000622585	-0.405847227	0.405847227	M1	Male	trans
cg06772671_ENSG00000231484	0.000381043	0.000622585	-0.116037871	0.116037871	M1	Male	trans
cg06772671_ENSG00000235154	0.000381043	0.000622585	-1.147776437	1.147776437	M1	Male	trans
cg06772671_MED13P1	0.000381043	0.000622585	-1.147776437	1.147776437	M1	Male	trans
cg08990112_RNA5SP274	0.000381043	0.000622585	0.289434578	0.289434578	M1	Male	trans
cg07474672_PABIR2	0.000381044	0.000622585	-0.640475881	0.640475881	M1	Male	trans
cg17047513_LINC01679	0.000381044	0.000622585	0.541417411	0.541417411	M1	Male	trans
cg11861487_TUBGCP6	0.000381046	0.000622586	0.591130477	0.591130477	M1	Male	trans
cg16582255_CBX1P5	0.000381049	0.000622592	-0.605630575	0.605630575	M1	Male	trans
cg11086960_B3GNT2	0.00038105	0.000622592	-0.659775089	0.659775089	M1	Male	trans
cg08741063_SMPD4BP	0.000381052	0.000622593	-0.47084706	0.47084706	M1	Male	trans
cg22229231_ENSG00000236028	0.000381053	0.000622595	-0.621142855	0.621142855	M1	Male	trans
cg05835309_ADA2	0.000381054	0.000622596	-0.817584413	0.817584413	M1	Male	trans
cg13318793_WDR83	0.000381055	0.000622596	-0.67246493	0.67246493	M1	Male	trans
cg18893612_ENSG00000231029	0.000381056	0.000622597	-0.732215826	0.732215826	M1	Male	trans
cg17127665_CLEC14A	0.000381057	0.000622597	-0.572343235	0.572343235	M1	Male	trans
cg00168193_TRIM64B	0.000381058	0.000622598	-0.651192169	0.651192169	M1	Male	trans
cg18740665_ANPEP	0.000381059	0.000622599	-0.472459635	0.472459635	M1	Male	trans
cg09483607_ZRANB2-AS2	0.00038106	0.000622599	-0.57122424	0.57122424	M1	Male	trans
cg19128982_ENSG00000213774	0.00038106	0.000622599	0.488558562	0.488558562	M1	Male	trans
cg24855134_ST6GALNAC3	0.000381062	0.0006226	-0.622060058	0.622060058	M1	Male	trans
cg04613428_GPR153	0.000381063	0.000622602	0.862314702	0.862314702	M1	Male	trans
cg00927151_LINC01366	0.000381065	0.000622604	-0.662860415	0.662860415	M1	Male	trans
cg11110036_ENSG00000226423	0.000381065	0.000622604	-0.579037203	0.579037203	M1	Male	trans
cg03143591_SNORA11G	0.000381067	0.000622605	-0.475140847	0.475140847	M1	Male	trans
cg20238678_CNTN1	0.000381068	0.000622607	-0.589370645	0.589370645	M1	Male	trans
cg12143131_MAML1	0.000381069	0.000622607	0.480797499	0.480797499	M1	Male	trans
cg21077610_CFB	0.00038107	0.000622607	-0.336411714	0.336411714	M1	Male	trans
cg04621455_LINC01692	0.000381076	0.000622616	-0.65847566	0.65847566	M1	Male	trans
cg05735659_GAPDHP71	0.000381078	0.000622619	0.860556355	0.860556355	M1	Male	trans
cg25016308_LINC01361	0.000381079	0.00062262	-0.742531292	0.742531292	M1	Male	trans
cg03524173_HSPA8P9	0.00038108	0.00062262	-0.271509445	0.271509445	M1	Male	trans
cg19505136_CSH1	0.000381081	0.00062262	0.419370459	0.419370459	M1	Male	trans
cg12612309_RNU6-137P	0.000381081	0.00062262	-0.593553774	0.593553774	M1	Male	trans
cg08285570_PNRC1	0.000381082	0.000622621	-0.693852439	0.693852439	M1	Male	trans
cg17898279_PPIAP81	0.000381083	0.000622621	-0.759349158	0.759349158	M1	Male	trans
cg07900617_PSCA	0.000381083	0.000622621	-0.526704949	0.526704949	M1	Male	trans
cg07830906_PRKCG	0.000381083	0.000622621	-0.373704469	0.373704469	M1	Male	trans
cg14073423_LINC01115	0.000381084	0.000622621	-0.444980089	0.444980089	M1	Male	trans
cg23202093_ENSG00000239544	0.000381087	0.000622624	0.610821508	0.610821508	M1	Male	trans
cg23669855_RN7SL255P	0.000381089	0.000622624	-0.722390141	0.722390141	M1	Male	trans
cg22454297_LINC01442	0.000381089	0.000622624	-0.854073169	0.854073169	M1	Male	trans
cg15386350_EPHX4	0.000381089	0.000622624	-0.54355681	0.54355681	M1	Male	trans
cg14267705_HGSNAT	0.000381089	0.000622624	-0.748402078	0.748402078	M1	Male	trans
cg04078608_GRAMD4P2	0.000381091	0.000622627	0.790673201	0.790673201	M1	Male	trans
cg20090283_KIRREL3-AS3	0.000381092	0.000622627	0.280429376	0.280429376	M1	Male	trans
cg23207954_POLE4	0.000381094	0.000622631	0.756706649	0.756706649	M1	Male	trans
cg22134139_RPL31P63	0.000381095	0.000622631	-0.452810437	0.452810437	M1	Male	trans
cg10009194_NKX2-1	0.000381095	0.000622631	-0.738135695	0.738135695	M1	Male	trans
cg03613140_IGHV3-11	0.000381097	0.000622632	-1.140823824	1.140823824	M1	Male	trans
cg06864684_DNMT3AP1	0.000381099	0.000622634	-0.370133688	0.370133688	M1	Male	trans
cg11269444_THPO	0.000381099	0.000622634	-0.459257208	0.459257208	M1	Male	trans
cg09483607_PPP2R1B	0.000381101	0.000622635	-0.529773963	0.529773963	M1	Male	trans
cg03179052_CNST	0.000381101	0.000622635	-1.091240121	1.091240121	M1	Male	trans
cg13058623_MIR877	0.000381102	0.000622635	0.500323984	0.500323984	M1	Male	trans
cg06101079_ENSG00000225867	0.000381102	0.000622635	-0.78046998	0.78046998	M1	Male	trans
cg11171466_LINC00598	0.000381104	0.000622637	-0.680460568	0.680460568	M1	Male	trans
cg24267017_FHL3	0.000381104	0.000622638	1.217725262	1.217725262	M1	Male	trans
cg09073539_CDKL1	0.00038111	0.000622645	-0.487575103	0.487575103	M1	Male	trans
cg02109711_RNU5F-3P	0.00038111	0.000622645	0.662381614	0.662381614	M1	Male	trans
cg20861237_LCK	0.00038111	0.000622645	-0.471391078	0.471391078	M1	Male	trans
cg08069675_EDNRB-AS1	0.000381111	0.000622645	-0.61052667	0.61052667	M1	Male	trans
cg13202325_CCNJP2	0.000381116	0.000622652	0.585724474	0.585724474	M1	Male	trans
cg27204205_TTYH3	0.000381116	0.000622652	0.884747812	0.884747812	M1	Male	trans
cg00545295_ENSG00000176349	0.000381117	0.000622652	0.579688653	0.579688653	M1	Male	trans
cg05214771_ANOS1	0.00038112	0.000622656	-0.580046796	0.580046796	M1	Male	trans
cg12656219_CDY2B	0.000381121	0.000622656	-0.767224881	0.767224881	M1	Male	trans
cg16919093_GABBR1	0.000381121	0.000622657	-0.846328216	0.846328216	M1	Male	trans
cg24440633_ENSG00000240238	0.000381126	0.000622661	-0.79931371	0.79931371	M1	Male	trans
cg27204205_ADGRF5	0.000381126	0.000622661	-0.754994293	0.754994293	M1	Male	trans
cg17355385_ENSG00000228982	0.000381128	0.000622662	0.478286079	0.478286079	M1	Male	trans
cg02427933_CTF1	0.000381128	0.000622662	0.384669727	0.384669727	M1	Male	trans
cg16131126_NPAP1P2	0.000381129	0.000622662	-1.075610198	1.075610198	M1	Male	trans
cg25469381_ARRDC2	0.000381129	0.000622662	0.672432025	0.672432025	M1	Male	trans
cg04513703_LINC01744	0.000381131	0.000622665	-0.279835911	0.279835911	M1	Male	trans
cg13160884_NBPF1	0.000381135	0.000622669	-0.818173308	0.818173308	M1	Male	trans
cg25951256_DDX50P1	0.000381135	0.00062267	-0.548024195	0.548024195	M1	Male	trans
cg10100117_GNRHR2	0.000381136	0.00062267	-0.619232506	0.619232506	M1	Male	trans
cg07764563_LRRC38	0.000381138	0.000622672	0.315853177	0.315853177	M1	Male	trans
cg20824989_AMZ2P1	0.000381139	0.000622673	0.580547475	0.580547475	M1	Male	trans
cg24802374_RTL4	0.000381139	0.000622673	-0.570781995	0.570781995	M1	Male	trans
cg22052629_PSME3IP1	0.000381143	0.000622677	-0.515086984	0.515086984	M1	Male	trans
cg23760300_ENSG00000201467	0.000381143	0.000622677	0.657552593	0.657552593	M1	Male	trans
cg27286337_ANXA2P3	0.000381145	0.000622678	-0.509816591	0.509816591	M1	Male	trans
cg00894219_RNU6-1144P	0.000381145	0.000622678	-0.456156843	0.456156843	M1	Male	trans
cg17257126_MATN4	0.000381145	0.000622678	0.686281138	0.686281138	M1	Male	trans
cg06556435_GIPC2	0.000381148	0.000622682	-0.583909312	0.583909312	M1	Male	trans
cg08324397_BEGAIN	0.000381149	0.000622683	-0.588123906	0.588123906	M1	Male	trans
cg20695805_THEM7P	0.00038115	0.000622684	0.44998074	0.44998074	M1	Male	trans
cg00108210_ENSG00000218483	0.000381151	0.000622684	-0.769324678	0.769324678	M1	Male	trans
cg25122934_ENSG00000227021	0.000381154	0.000622688	-0.470732599	0.470732599	M1	Male	trans
cg13892635_PKD1P2	0.000381155	0.000622688	-0.346298326	0.346298326	M1	Male	trans
cg14774895_HOXB5	0.000381155	0.000622688	-1.157628875	1.157628875	M1	Male	trans
cg24431879_IFRD1	0.000381155	0.000622688	-0.68056948	0.68056948	M1	Male	trans
cg05154833_ENSG00000198277	0.000381157	0.000622689	-0.354650312	0.354650312	M1	Male	trans
cg15120247_SATB1-AS1	0.000381158	0.000622691	-0.527667132	0.527667132	M1	Male	trans
cg23290207_RNU2-25P	0.000381159	0.000622691	0.587289249	0.587289249	M1	Male	trans
cg11637648_CADM2-AS2	0.000381161	0.000622693	-0.784999421	0.784999421	M1	Male	trans
cg14122110_HTR1E	0.000381162	0.000622695	-0.525216769	0.525216769	M1	Male	trans
cg04563337_ENSG00000231403	0.000381163	0.000622695	0.162892289	0.162892289	M1	Male	trans
cg01861555_LINC01565	0.000381164	0.000622695	-1.511254404	1.511254404	M1	Male	trans
cg22924504_SLC44A3-AS1	0.000381165	0.000622695	-0.658078495	0.658078495	M1	Male	trans
cg01305866_PLCD3	0.000381165	0.000622695	0.450218439	0.450218439	M1	Male	trans
cg15718583_TBX2	0.000381165	0.000622695	0.489048585	0.489048585	M1	Male	trans
cg21229317_RPL36AP29	0.000381166	0.000622695	-0.364538083	0.364538083	M1	Male	trans
cg05997357_ENSG00000223859	0.000381171	0.000622703	0.749446557	0.749446557	M1	Male	trans
cg12500767_GYG1P3	0.000381173	0.000622704	-0.667814904	0.667814904	M1	Male	trans
cg19285799_PMS2P4	0.000381173	0.000622704	0.848863059	0.848863059	M1	Male	trans
cg00999469_SMAP2	0.000381175	0.000622706	0.733823317	0.733823317	M1	Male	trans
cg03771456_ENSG00000225032	0.000381175	0.000622706	0.399591385	0.399591385	M1	Male	trans
cg02069150_ETV7-AS1	0.000381177	0.000622707	-0.50289768	0.50289768	M1	Male	trans
cg23946663_SGCZ	0.000381189	0.000622727	-0.682211782	0.682211782	M1	Male	trans
cg00545295_FAM204CP	0.00038119	0.000622728	0.596104372	0.596104372	M1	Male	trans
cg05523652_IL1RN	0.000381191	0.000622729	-0.340039632	0.340039632	M1	Male	trans
cg17847861_ENSG00000240652	0.000381192	0.000622729	0.385051989	0.385051989	M1	Male	trans
cg22052629_CTSL	0.000381195	0.000622733	-0.456259671	0.456259671	M1	Male	trans
cg25894789_ENSG00000231153	0.000381197	0.000622736	-0.652745333	0.652745333	M1	Male	trans
cg05302915_MYT1	0.000381199	0.000622738	-0.403857174	0.403857174	M1	Male	trans
cg11296759_LRRC73	0.0003812	0.000622738	0.654842723	0.654842723	M1	Male	trans
cg00920736_SEMA6D	0.0003812	0.000622738	-0.907432478	0.907432478	M1	Male	trans
cg20820894_ENSG00000225643	0.000381201	0.000622739	-0.479860593	0.479860593	M1	Male	trans
cg06689376_BATF	0.000381209	0.00062275	0.657040451	0.657040451	M1	Male	trans
cg22280068_ITGA11	0.000381212	0.00062275	-0.545850225	0.545850225	M1	Male	trans
cg26873935_LINC00943	0.000381212	0.00062275	-0.320973589	0.320973589	M1	Male	trans
cg05861871_ENSG00000238575	0.000381212	0.00062275	-0.534888469	0.534888469	M1	Male	trans
cg22663503_SRPX	0.000381212	0.00062275	-0.259283396	0.259283396	M1	Male	trans
cg05948127_AMZ2P1	0.000381213	0.00062275	-0.731123837	0.731123837	M1	Male	trans
cg00894477_ENSG00000111788	0.000381213	0.00062275	0.537441647	0.537441647	M1	Male	trans
cg15392101_NLRP5	0.000381213	0.00062275	-0.661958968	0.661958968	M1	Male	trans
cg04548815_RAB11B	0.000381214	0.00062275	0.672434465	0.672434465	M1	Male	trans
cg11189272_SDHAF1	0.000381214	0.00062275	0.401411044	0.401411044	M1	Male	trans
cg15202500_RN7SKP65	0.000381217	0.000622754	-1.413903507	1.413903507	M1	Male	trans
cg19964403_HBG1	0.000381218	0.000622755	-0.937492391	0.937492391	M1	Male	trans
cg24166966_PROS1	0.00038122	0.000622755	-0.748658444	0.748658444	M1	Male	trans
cg09391279_ENSG00000235743	0.00038122	0.000622755	-0.535072115	0.535072115	M1	Male	trans
cg02775254_HMGN2P5	0.00038122	0.000622755	-1.39729462	1.39729462	M1	Male	trans
cg07414422_IQCA1	0.000381221	0.000622757	0.436985552	0.436985552	M1	Male	trans
cg11393185_RNU4-4P	0.000381222	0.000622757	0.53601126	0.53601126	M1	Male	trans
cg21991185_TSPY2	0.000381223	0.000622757	-0.574200415	0.574200415	M1	Male	trans
cg02782331_KLHL23	0.000381223	0.000622757	-0.615915567	0.615915567	M1	Male	trans
cg20945531_ENSG00000230112	0.000381224	0.000622757	-0.562802554	0.562802554	M1	Male	trans
cg00294229_CBLIF	0.000381224	0.000622757	0.689975748	0.689975748	M1	Male	trans
cg22580346_LINGO3	0.000381226	0.000622759	-0.627348174	0.627348174	M1	Male	trans
cg27380499_RPS4XP16	0.000381228	0.000622761	0.419269347	0.419269347	M1	Male	trans
cg17380533_ENSG00000234162	0.000381233	0.00062277	-0.293435852	0.293435852	M1	Male	trans
cg25570278_PGPEP1L	0.000381237	0.000622774	0.47836842	0.47836842	M1	Male	trans
cg21829038_ALG1L	0.000381237	0.000622774	-0.44582761	0.44582761	M1	Male	trans
cg12855615_MRPL35P1	0.000381238	0.000622775	-0.662513128	0.662513128	M1	Male	trans
cg25938960_PRIM1	0.000381239	0.000622775	-0.730229291	0.730229291	M1	Male	trans
cg21613549_ZNF268	0.00038124	0.000622776	-0.6168759	0.6168759	M1	Male	trans
cg07832354_FNDC8	0.000381241	0.000622777	-0.978841405	0.978841405	M1	Male	trans
cg00161114_TBXA2R	0.000381242	0.000622777	0.494716569	0.494716569	M1	Male	trans
cg20819519_KCNK3	0.000381242	0.000622777	-0.978284127	0.978284127	M1	Male	trans
cg23817672_FST	0.000381243	0.000622778	-0.461078756	0.461078756	M1	Male	trans
cg13360263_RNA5SP478	0.000381244	0.000622779	-1.011367839	1.011367839	M1	Male	trans
cg04482748_FBXO43	0.000381245	0.000622779	-0.500155152	0.500155152	M1	Male	trans
cg09483607_PRDX2	0.000381246	0.000622779	0.470333774	0.470333774	M1	Male	trans
cg07326620_ENSG00000231050	0.000381246	0.000622779	-0.503124977	0.503124977	M1	Male	trans
cg12163800_PLK2	0.000381247	0.00062278	-2.406173011	2.406173011	M1	Male	trans
cg16064295_ZNF92	0.000381249	0.000622782	-0.709869831	0.709869831	M1	Male	trans
cg07833852_RNU6-1128P	0.00038125	0.000622783	-0.442736825	0.442736825	M1	Male	trans
cg12091641_SERPINB11	0.00038125	0.000622783	-0.476538509	0.476538509	M1	Male	trans
cg26038318_ENSG00000228144	0.000381252	0.000622784	-0.493422695	0.493422695	M1	Male	trans
cg09754272_ENSG00000231505	0.000381252	0.000622784	-2.329055133	2.329055133	M1	Male	trans
cg00530579_ENSG00000230003	0.00038126	0.000622795	-0.380398743	0.380398743	M1	Male	trans
cg07474672_ENSG00000242061	0.000381263	0.000622799	-0.66351795	0.66351795	M1	Male	trans
cg02423574_Y_RNA	0.000381263	0.000622799	0.495496403	0.495496403	M1	Male	trans
cg02271560_RNU1-27P	0.000381264	0.000622799	0.403510307	0.403510307	M1	Male	trans
cg11263225_RPS12P26	0.000381265	0.000622799	-0.644999543	0.644999543	M1	Male	trans
cg25989755_MGC27382	0.000381265	0.000622799	-0.498584111	0.498584111	M1	Male	trans
cg22797354_COX6A1P3	0.000381266	0.0006228	-0.739573193	0.739573193	M1	Male	trans
cg24711324_TEX26	0.000381268	0.000622803	-0.511991311	0.511991311	M1	Male	trans
cg03322752_APOA2	0.000381271	0.000622806	-0.592510203	0.592510203	M1	Male	trans
cg24605553_PLCG2	0.000381272	0.000622808	0.337948357	0.337948357	M1	Male	trans
cg24708145_NFKBIA	0.000381274	0.000622809	-0.303628177	0.303628177	M1	Male	trans
cg14409406_ZRANB2	0.000381274	0.000622809	-0.58397944	0.58397944	M1	Male	trans
cg22314681_RGS6	0.000381275	0.000622809	-0.492791313	0.492791313	M1	Male	trans
cg16582255_LINC02066	0.000381275	0.000622809	-0.505795983	0.505795983	M1	Male	trans
cg18361467_LINC02005	0.000381276	0.000622809	-0.734603996	0.734603996	M1	Male	trans
cg11878377_ENSG00000241281	0.000381276	0.000622809	0.606179908	0.606179908	M1	Male	trans
cg24893198_EEF1GP7	0.000381277	0.000622809	0.591192706	0.591192706	M1	Male	trans
cg26162637_ENSG00000236212	0.000381277	0.000622809	-0.344423173	0.344423173	M1	Male	trans
cg08941533_TXLNB	0.00038128	0.000622812	-0.655582354	0.655582354	M1	Male	trans
cg19471613_GOLGA2P1	0.00038128	0.000622812	-0.522827228	0.522827228	M1	Male	trans
cg09150550_POM121B	0.000381281	0.000622812	-0.48862292	0.48862292	M1	Male	trans
cg26926221_ZNF22-AS1	0.000381281	0.000622812	-0.756461868	0.756461868	M1	Male	trans
cg15114510_TEX101	0.000381282	0.000622812	-0.548508253	0.548508253	M1	Male	trans
cg11282828_PAX2	0.000381284	0.000622815	-0.590471417	0.590471417	M1	Male	trans
cg17233160_PSTPIP1	0.000381287	0.000622818	0.553037955	0.553037955	M1	Male	trans
cg09777042_ZNF402P	0.000381291	0.000622824	-0.584288868	0.584288868	M1	Male	trans
cg15482000_RPL17P34	0.000381292	0.000622824	-0.397714933	0.397714933	M1	Male	trans
cg20020034_RPL21P41	0.000381293	0.000622824	-0.847244988	0.847244988	M1	Male	trans
cg23202093_NMNAT1P3	0.000381293	0.000622824	0.897243273	0.897243273	M1	Male	trans
cg23202093_ENSG00000219273	0.000381293	0.000622824	0.542624277	0.542624277	M1	Male	trans
cg01656087_LINC02806	0.000381294	0.000622824	0.651090512	0.651090512	M1	Male	trans
cg19938179_IGHV3-74	0.000381294	0.000622824	-0.5326927	0.5326927	M1	Male	trans
cg04770397_IFNA14	0.000381296	0.000622825	-0.41783069	0.41783069	M1	Male	trans
cg26565420_UNC93B2	0.000381298	0.000622825	-0.587346349	0.587346349	M1	Male	trans
cg20388707_RD3L	0.000381298	0.000622825	0.979861257	0.979861257	M1	Male	trans
cg16115454_CPA6	0.000381298	0.000622825	-0.582496658	0.582496658	M1	Male	trans
cg18452169_RPS15AP24	0.000381299	0.000622825	-0.939102657	0.939102657	M1	Male	trans
cg22661701_LIN28AP2	0.0003813	0.000622825	-0.908046544	0.908046544	M1	Male	trans
cg17202948_CELA2B	0.0003813	0.000622825	0.661515383	0.661515383	M1	Male	trans
cg17299636_CALCA	0.000381301	0.000622825	-0.814639397	0.814639397	M1	Male	trans
cg21935113_CD9	0.000381301	0.000622825	-0.535008385	0.535008385	M1	Male	trans
cg05396439_FOXD4L4	0.000381305	0.000622825	-0.348375447	0.348375447	M1	Male	trans
cg24682073_ENSG00000234938	0.000381305	0.000622825	-0.56046971	0.56046971	M1	Male	trans
cg21638700_TRY2P	0.000381306	0.000622825	0.48428331	0.48428331	M1	Male	trans
cg06101079_RNU4-15P	0.000381307	0.000622825	-1.126274829	1.126274829	M1	Male	trans
cg05381115_ADAM11	0.00038131	0.000622825	0.873008409	0.873008409	M1	Male	trans
cg21167956_MIR7-3HG	0.00038131	0.000622825	-0.429748897	0.429748897	M1	Male	trans
cg18851673_CNTFR-AS1	0.000381312	0.000622825	-0.587449921	0.587449921	M1	Male	trans
cg18851673_ZIC4	0.000381312	0.000622825	-1.001029783	1.001029783	M1	Male	trans
cg18851673_SLC29A4P1	0.000381312	0.000622825	-1.001029783	1.001029783	M1	Male	trans
cg18851673_MTATP6P30	0.000381312	0.000622825	-1.001029783	1.001029783	M1	Male	trans
cg18851673_PTF1A	0.000381312	0.000622825	-0.492486232	0.492486232	M1	Male	trans
cg18851673_RPL39P25	0.000381312	0.000622825	-0.710471213	0.710471213	M1	Male	trans
cg18851673_SNORD114-13	0.000381312	0.000622825	-1.001029783	1.001029783	M1	Male	trans
cg18851673_MYL6P5	0.000381312	0.000622825	-0.387052617	0.387052617	M1	Male	trans
cg18851673_MAGEB6	0.000381312	0.000622825	-0.710471213	0.710471213	M1	Male	trans
cg18851673_PCNAP3	0.000381312	0.000622825	-0.214945495	0.214945495	M1	Male	trans
cg18851673_GAPDHP67	0.000381312	0.000622825	-0.58227405	0.58227405	M1	Male	trans
cg18851673_ENSG00000231178	0.000381312	0.000622825	-0.335511042	0.335511042	M1	Male	trans
cg18851673_ENSG00000235817	0.000381312	0.000622825	-1.001029783	1.001029783	M1	Male	trans
cg18851673_ENSG00000236507	0.000381312	0.000622825	-0.58227405	0.58227405	M1	Male	trans
cg18851673_ENSG00000228680	0.000381312	0.000622825	-0.291137025	0.291137025	M1	Male	trans
cg03591123_LINC02576	0.000381313	0.000622826	-0.442134842	0.442134842	M1	Male	trans
cg18693889_RN7SL274P	0.000381315	0.000622827	-0.915634139	0.915634139	M1	Male	trans
cg04601510_ENSG00000231398	0.000381315	0.000622827	0.585762294	0.585762294	M1	Male	trans
cg22613809_LINC01734	0.000381317	0.000622829	-0.712480367	0.712480367	M1	Male	trans
cg23290207_TRAJ30	0.000381318	0.00062283	0.642043593	0.642043593	M1	Male	trans
cg22052629_CYP20A1	0.00038132	0.00062283	-0.533081208	0.533081208	M1	Male	trans
cg13598219_GRHL3	0.00038132	0.00062283	0.57598329	0.57598329	M1	Male	trans
cg09435249_SKOR1	0.00038132	0.00062283	-0.510491631	0.510491631	M1	Male	trans
cg16328558_EGFR-AS1	0.000381321	0.00062283	0.743791686	0.743791686	M1	Male	trans
cg07969669_LGI3	0.000381322	0.00062283	-0.379335901	0.379335901	M1	Male	trans
cg03422593_SYCN	0.000381324	0.00062283	0.54791162	0.54791162	M1	Male	trans
cg21135307_ENSG00000232111	0.000381324	0.00062283	0.285465984	0.285465984	M1	Male	trans
cg11761102_VEGFA	0.000381326	0.00062283	-0.327980686	0.327980686	M1	Male	trans
cg20205188_FCER1G	0.000381327	0.00062283	-0.258438719	0.258438719	M1	Male	trans
cg05463525_PPIAP63	0.000381327	0.00062283	-0.963402202	0.963402202	M1	Male	trans
cg05703358_RNU6-838P	0.00038133	0.00062283	0.427129563	0.427129563	M1	Male	trans
cg20227471_TAS2R1	0.00038133	0.00062283	0.409986764	0.409986764	M1	Male	trans
cg00828556_SRRM3	0.00038133	0.00062283	-0.405257001	0.405257001	M1	Male	trans
cg26976835_RNA5SP120	0.000381331	0.00062283	-0.400206943	0.400206943	M1	Male	trans
cg26976835_RNU6-270P	0.000381331	0.00062283	-0.320281093	0.320281093	M1	Male	trans
cg26976835_GAPDHP28	0.000381331	0.00062283	-0.276088735	0.276088735	M1	Male	trans
cg26976835_TBX22	0.000381331	0.00062283	-0.415342252	0.415342252	M1	Male	trans
cg26976835_PNMA6E	0.000381331	0.00062283	-0.586647958	0.586647958	M1	Male	trans
cg26976835_ENSG00000233415	0.000381331	0.00062283	-0.479195759	0.479195759	M1	Male	trans
cg26976835_LINC01874	0.000381331	0.00062283	-0.714045156	0.714045156	M1	Male	trans
cg26976835_RNA5SP89	0.000381331	0.00062283	-0.714045156	0.714045156	M1	Male	trans
cg26976835_SNORD32B	0.000381331	0.00062283	-0.714045156	0.714045156	M1	Male	trans
cg26976835_ENSG00000225451	0.000381331	0.00062283	-0.714045156	0.714045156	M1	Male	trans
cg26976835_ENSG00000227514	0.000381331	0.00062283	-0.714045156	0.714045156	M1	Male	trans
cg26976835_ENSG00000238117	0.000381331	0.00062283	-0.714045156	0.714045156	M1	Male	trans
cg20695805_RRN3P2	0.000381332	0.00062283	0.538848559	0.538848559	M1	Male	trans
cg01864029_PTCH2	0.000381333	0.000622831	-0.413751357	0.413751357	M1	Male	trans
cg04572021_RNU1-88P	0.000381335	0.000622833	1.989727156	1.989727156	M1	Male	trans
cg15001930_TSLP	0.000381337	0.000622836	-0.651700139	0.651700139	M1	Male	trans
cg07793432_UFL1	0.000381338	0.000622836	-0.648807288	0.648807288	M1	Male	trans
cg16570157_LRRTM4-AS1	0.000381341	0.00062284	0.478644061	0.478644061	M1	Male	trans
cg03011271_DDR1-DT	0.000381342	0.00062284	-0.740826112	0.740826112	M1	Male	trans
cg22060161_CD300LG	0.000381342	0.00062284	0.726482727	0.726482727	M1	Male	trans
cg24604310_ENSG00000231569	0.000381343	0.00062284	0.773635912	0.773635912	M1	Male	trans
cg19074709_TCAP	0.000381343	0.00062284	1.1939773	1.1939773	M1	Male	trans
cg22744098_C11orf86	0.000381344	0.000622841	-0.439238638	0.439238638	M1	Male	trans
cg07793432_CSMD1	0.000381346	0.000622843	-0.649513446	0.649513446	M1	Male	trans
cg10924050_TIMM10B	0.000381347	0.000622843	-0.624698769	0.624698769	M1	Male	trans
cg10788262_SLC6A7	0.000381347	0.000622843	-0.351180187	0.351180187	M1	Male	trans
cg17866165_SYCP2L	0.000381348	0.000622844	-0.531799179	0.531799179	M1	Male	trans
cg08662043_ENSG00000237234	0.000381349	0.000622844	-0.362312779	0.362312779	M1	Male	trans
cg05433258_ACSM4	0.000381352	0.000622848	-0.020546848	0.020546848	M1	Male	trans
cg04060288_NOL8	0.000381352	0.000622848	-0.844261843	0.844261843	M1	Male	trans
cg08994981_Y_RNA	0.000381354	0.00062285	-0.960889886	0.960889886	M1	Male	trans
cg09584521_IFNA13	0.000381358	0.000622856	-0.615707843	0.615707843	M1	Male	trans
cg24431879_ENSG00000232739	0.00038136	0.000622858	-0.750383789	0.750383789	M1	Male	trans
cg17126990_ENSG00000224311	0.00038136	0.000622858	0.577733223	0.577733223	M1	Male	trans
cg11086960_STRN3	0.000381361	0.000622858	-0.636363934	0.636363934	M1	Male	trans
cg14267705_OSER1-DT	0.000381363	0.00062286	-0.752498761	0.752498761	M1	Male	trans
cg06803261_RNU6-342P	0.000381365	0.000622863	-0.571044751	0.571044751	M1	Male	trans
cg11937506_LINC02731	0.000381366	0.000622863	-0.628383056	0.628383056	M1	Male	trans
cg10991855_DSCC1	0.000381366	0.000622863	-0.427142106	0.427142106	M1	Male	trans
cg15924102_MIR199A1	0.000381367	0.000622864	0.599517892	0.599517892	M1	Male	trans
cg10115321_PCDH15	0.000381369	0.000622866	-0.47242701	0.47242701	M1	Male	trans
cg20808464_BEST2	0.00038137	0.000622866	-0.619576159	0.619576159	M1	Male	trans
cg23422156_RNU6-588P	0.000381371	0.000622866	-0.404333811	0.404333811	M1	Male	trans
cg00178522_RPA3P2	0.000381371	0.000622866	2.767515923	2.767515923	M1	Male	trans
cg03865648_RAB36	0.000381372	0.000622867	1.022625359	1.022625359	M1	Male	trans
cg15374032_LINC00851	0.000381375	0.000622872	-0.678085249	0.678085249	M1	Male	trans
cg22121946_RPS26P4	0.000381384	0.000622886	0.814376119	0.814376119	M1	Male	trans
cg08380311_ENSG00000237320	0.000381385	0.000622886	0.526917954	0.526917954	M1	Male	trans
cg12398261_BRF2	0.000381387	0.000622889	3.154082184	3.154082184	M1	Male	trans
cg08941533_B3GNT5	0.000381392	0.000622896	-0.732430045	0.732430045	M1	Male	trans
cg14361969_MIR589	0.000381394	0.000622897	-0.545071553	0.545071553	M1	Male	trans
cg17623793_SLCO1A2	0.000381395	0.000622897	-0.078197902	0.078197902	M1	Male	trans
cg07472332_ELOAP1	0.000381395	0.000622897	-0.318906474	0.318906474	M1	Male	trans
cg07080372_LOXL4	0.000381397	0.0006229	0.521739139	0.521739139	M1	Male	trans
cg20221650_ENSG00000225869	0.000381401	0.000622904	-0.466815121	0.466815121	M1	Male	trans
cg17104484_FABP4	0.000381402	0.000622905	-0.493413565	0.493413565	M1	Male	trans
cg26502489_GJB1	0.000381402	0.000622905	-0.536602861	0.536602861	M1	Male	trans
cg07405255_PIK3CB	0.000381403	0.000622905	-0.711230953	0.711230953	M1	Male	trans
cg12213135_NT5M	0.000381403	0.000622905	-0.469290256	0.469290256	M1	Male	trans
cg03926165_ENSG00000226945	0.000381407	0.00062291	-0.892066255	0.892066255	M1	Male	trans
cg13279458_CLCN1	0.000381407	0.00062291	-0.479996272	0.479996272	M1	Male	trans
cg14501281_TGFB1	0.000381409	0.000622911	0.389178415	0.389178415	M1	Male	trans
cg14526732_BPIFB5P	0.00038141	0.000622911	0.268461131	0.268461131	M1	Male	trans
cg21759837_KRT24	0.00038141	0.000622911	0.645007082	0.645007082	M1	Male	trans
cg15073496_NLGN1	0.00038141	0.000622911	-0.602693495	0.602693495	M1	Male	trans
cg08426938_CEP128	0.00038141	0.000622911	-0.50645876	0.50645876	M1	Male	trans
cg07888738_COL4A2	0.000381414	0.000622916	0.648576095	0.648576095	M1	Male	trans
cg25613667_ANKRD11P1	0.000381417	0.00062292	0.442647227	0.442647227	M1	Male	trans
cg06103624_CEP126	0.000381418	0.00062292	-0.51849503	0.51849503	M1	Male	trans
cg23667707_KMT5AP3	0.000381418	0.00062292	-0.308268006	0.308268006	M1	Male	trans
cg01001115_LINC01827	0.000381419	0.00062292	-0.852816958	0.852816958	M1	Male	trans
cg11291003_EEF1E1P1	0.000381421	0.000622923	-0.731630824	0.731630824	M1	Male	trans
cg11501596_PTH	0.000381423	0.000622925	-0.461090695	0.461090695	M1	Male	trans
cg01851608_ZNF681	0.000381426	0.000622929	-0.629300409	0.629300409	M1	Male	trans
cg23792679_MTCO2P17	0.000381426	0.000622929	0.943517577	0.943517577	M1	Male	trans
cg14636575_OTX2	0.000381427	0.000622929	-0.551759312	0.551759312	M1	Male	trans
cg12679899_FABP5	0.000381429	0.000622931	-0.348620427	0.348620427	M1	Male	trans
cg21888978_ENSG00000237530	0.000381431	0.000622933	-0.603015558	0.603015558	M1	Male	trans
cg07601093_XRCC4	0.000381431	0.000622933	0.821638046	0.821638046	M1	Male	trans
cg10803871_NLRP5	0.000381432	0.000622933	-0.590387303	0.590387303	M1	Male	trans
cg22052629_CASK	0.000381432	0.000622934	-0.523530702	0.523530702	M1	Male	trans
cg25795097_MIR421	0.000381436	0.000622939	0.596216467	0.596216467	M1	Male	trans
cg04001978_ATOH7	0.000381441	0.000622946	-0.350140824	0.350140824	M1	Male	trans
cg00710456_MIR1302-2HG	0.000381442	0.000622948	-0.313173158	0.313173158	M1	Male	trans
cg15120247_ATP5F1AP8	0.000381444	0.000622949	-0.67547757	0.67547757	M1	Male	trans
cg07161822_ID3	0.000381445	0.000622949	0.61728237	0.61728237	M1	Male	trans
cg19787727_CT69	0.000381446	0.000622951	0.712441202	0.712441202	M1	Male	trans
cg19972916_ENSG00000217631	0.000381448	0.000622953	1.961583738	1.961583738	M1	Male	trans
cg01822071_CNBD2	0.000381451	0.000622956	-0.490746333	0.490746333	M1	Male	trans
cg08844365_RASA4B	0.000381451	0.000622956	0.642770611	0.642770611	M1	Male	trans
cg20111234_GPAA1P1	0.000381458	0.000622967	0.142497531	0.142497531	M1	Male	trans
cg11086960_GPATCH2L	0.000381461	0.00062297	-0.666649908	0.666649908	M1	Male	trans
cg22052629_SSNA1	0.000381462	0.000622971	0.445603813	0.445603813	M1	Male	trans
cg16078318_PRELID2	0.000381463	0.000622971	-0.697862365	0.697862365	M1	Male	trans
cg17771100_PGAM4	0.000381464	0.000622972	0.576649214	0.576649214	M1	Male	trans
cg19203369_TCERG1L	0.000381465	0.000622973	0.900803736	0.900803736	M1	Male	trans
cg11674404_KIF9	0.000381468	0.000622978	-0.439935077	0.439935077	M1	Male	trans
cg02724374_SLC34A3	0.000381471	0.00062298	-0.537453984	0.537453984	M1	Male	trans
cg07850274_PCMTD2	0.000381471	0.00062298	-0.599246626	0.599246626	M1	Male	trans
cg00270291_SPATA18	0.000381471	0.00062298	0.375476955	0.375476955	M1	Male	trans
cg26393871_ENSG00000231252	0.000381474	0.000622984	-0.347238688	0.347238688	M1	Male	trans
cg27379407_ENSG00000224311	0.00038148	0.000622991	0.509453569	0.509453569	M1	Male	trans
cg07509352_ENSG00000238124	0.00038148	0.000622991	-0.626436129	0.626436129	M1	Male	trans
cg08415574_IAPP	0.00038148	0.000622991	-0.258286183	0.258286183	M1	Male	trans
cg14483161_LINC01870	0.000381484	0.000622996	-0.668809165	0.668809165	M1	Male	trans
cg27383607_KRT8P26	0.000381485	0.000622997	0.627050022	0.627050022	M1	Male	trans
cg15251010_BMT2	0.000381486	0.000622997	-0.807020173	0.807020173	M1	Male	trans
cg18778196_ENSG00000238575	0.000381487	0.000622999	0.667051272	0.667051272	M1	Male	trans
cg09503596_RN7SKP227	0.00038149	0.000623002	0.695014538	0.695014538	M1	Male	trans
cg03751046_TMEM256P2	0.000381491	0.000623002	0.444629712	0.444629712	M1	Male	trans
cg09760986_DNM3-IT1	0.000381491	0.000623002	-1.003760571	1.003760571	M1	Male	trans
cg16920238_PSMA6P1	0.000381491	0.000623002	-0.625419239	0.625419239	M1	Male	trans
cg24330042_ENSG00000231100	0.000381494	0.000623005	1.114145954	1.114145954	M1	Male	trans
cg11788945_EHD1	0.000381496	0.000623008	-0.459693395	0.459693395	M1	Male	trans
cg11056334_SMG7	0.0003815	0.000623012	-0.341467036	0.341467036	M1	Male	trans
cg08340169_H2BU2P	0.0003815	0.000623012	0.378402686	0.378402686	M1	Male	trans
cg07119149_DNAH11	0.000381501	0.000623012	-0.588229477	0.588229477	M1	Male	trans
cg10973146_ALOX5	0.000381501	0.000623012	-0.294421507	0.294421507	M1	Male	trans
cg16080420_PRTFDC1	0.000381501	0.000623012	-0.555740578	0.555740578	M1	Male	trans
cg14562619_NDUFAF8	0.000381502	0.000623013	-0.447957132	0.447957132	M1	Male	trans
cg08301542_LCE1F	0.000381503	0.000623013	0.763860823	0.763860823	M1	Male	trans
cg24166175_FAM81A	0.000381504	0.000623013	-0.706355505	0.706355505	M1	Male	trans
cg14484356_H2BW1	0.000381504	0.000623013	-0.653473703	0.653473703	M1	Male	trans
cg13054523_NXNL2	0.000381507	0.000623015	0.397904716	0.397904716	M1	Male	trans
cg08148645_SMPD4BP	0.000381507	0.000623015	-0.533486544	0.533486544	M1	Male	trans
cg20097111_FAM222A	0.000381508	0.000623015	0.50652713	0.50652713	M1	Male	trans
cg14409406_CRYM	0.000381509	0.000623015	-0.430686683	0.430686683	M1	Male	trans
cg19703425_CCN6	0.000381509	0.000623015	-1.007146943	1.007146943	M1	Male	trans
cg11722376_MIR34AHG	0.000381509	0.000623015	0.510023771	0.510023771	M1	Male	trans
cg07330196_BUB1B	0.000381509	0.000623015	-0.500350194	0.500350194	M1	Male	trans
cg03763624_ENSG00000220913	0.00038151	0.000623015	-0.657806906	0.657806906	M1	Male	trans
cg00773700_CSHL1	0.00038151	0.000623015	-1.069076843	1.069076843	M1	Male	trans
cg27421102_SYNJ2-IT1	0.000381511	0.000623015	0.734815191	0.734815191	M1	Male	trans
cg09483607_NAA35	0.000381511	0.000623015	-0.55276676	0.55276676	M1	Male	trans
cg13229245_GUCY2C	0.000381511	0.000623015	0.355379888	0.355379888	M1	Male	trans
cg20414709_MIR601	0.000381515	0.000623019	-0.989395435	0.989395435	M1	Male	trans
cg13678787_LPL	0.000381515	0.000623019	-1.08922667	1.08922667	M1	Male	trans
cg16255663_KLRC1	0.000381517	0.000623019	-0.346515031	0.346515031	M1	Male	trans
cg26624021_RNU6-147P	0.000381518	0.000623019	-0.307071847	0.307071847	M1	Male	trans
cg26950422_OR52L1	0.000381518	0.000623019	-0.660538333	0.660538333	M1	Male	trans
cg17181840_SEMA6B	0.000381518	0.000623019	-0.533756626	0.533756626	M1	Male	trans
cg19809636_NMNAT1P3	0.000381519	0.000623019	-0.819557495	0.819557495	M1	Male	trans
cg19809636_ENSG00000219273	0.000381519	0.000623019	-0.495642382	0.495642382	M1	Male	trans
cg22637024_IL22	0.000381519	0.00062302	0.095800258	0.095800258	M1	Male	trans
cg07258408_HMGN1P30	0.000381521	0.000623021	-0.671829268	0.671829268	M1	Male	trans
cg02782331_RAP2C-AS1	0.000381522	0.000623023	-0.599934241	0.599934241	M1	Male	trans
cg04549802_RSAD2	0.000381524	0.000623025	-0.653966736	0.653966736	M1	Male	trans
cg19082069_THOP1	0.000381525	0.000623025	0.54387942	0.54387942	M1	Male	trans
cg05056349_ENSG00000223718	0.000381525	0.000623025	0.389260115	0.389260115	M1	Male	trans
cg04820440_EPHA7	0.000381528	0.000623026	-1.06087846	1.06087846	M1	Male	trans
cg06103624_ZDHHC2	0.000381529	0.000623026	-0.568282738	0.568282738	M1	Male	trans
cg08625065_SNRPCP9	0.000381529	0.000623026	0.640101792	0.640101792	M1	Male	trans
cg07601093_ANKUB1	0.000381529	0.000623026	0.711428606	0.711428606	M1	Male	trans
cg12081434_RPS24P13	0.000381529	0.000623026	-0.733709237	0.733709237	M1	Male	trans
cg11619434_WNT2B	0.000381531	0.000623026	-0.616519285	0.616519285	M1	Male	trans
cg25217772_ALDH7A1P2	0.000381532	0.000623026	-0.387612035	0.387612035	M1	Male	trans
cg22772639_ENSG00000230944	0.000381535	0.000623026	-0.577964366	0.577964366	M1	Male	trans
cg02530753_KRT18P59	0.000381535	0.000623026	-0.631991192	0.631991192	M1	Male	trans
cg24169118_SCTR	0.000381538	0.000623026	-0.41743271	0.41743271	M1	Male	trans
cg13360540_IL1B	0.000381538	0.000623026	-0.165363274	0.165363274	M1	Male	trans
cg06405089_EPS15-AS1	0.000381539	0.000623026	0.605195684	0.605195684	M1	Male	trans
cg09022213_ENSG00000232668	0.000381542	0.000623026	0.272661718	0.272661718	M1	Male	trans
cg19060760_ENSG00000224504	0.000381542	0.000623026	-0.57824093	0.57824093	M1	Male	trans
cg19060760_ISCUP1	0.000381542	0.000623026	-0.81472181	0.81472181	M1	Male	trans
cg19060760_OR2M1P	0.000381542	0.000623026	-0.347612611	0.347612611	M1	Male	trans
cg19060760_LINC01804	0.000381542	0.000623026	-0.365439061	0.365439061	M1	Male	trans
cg19060760_KRASP1	0.000381542	0.000623026	-0.730878122	0.730878122	M1	Male	trans
cg19060760_SPACA1	0.000381542	0.000623026	-0.81472181	0.81472181	M1	Male	trans
cg19060760_NFYAP1	0.000381542	0.000623026	-0.197944366	0.197944366	M1	Male	trans
cg19060760_RN7SL571P	0.000381542	0.000623026	-0.456634041	0.456634041	M1	Male	trans
cg19060760_ACSM2B	0.000381542	0.000623026	-0.81472181	0.81472181	M1	Male	trans
cg19060760_RPS2P6	0.000381542	0.000623026	-0.390460055	0.390460055	M1	Male	trans
cg19060760_KRTAP8-2P	0.000381542	0.000623026	-0.328626511	0.328626511	M1	Male	trans
cg19060760_RN7SKP169	0.000381542	0.000623026	-0.81472181	0.81472181	M1	Male	trans
cg19060760_ENSG00000218561	0.000381542	0.000623026	-0.365439061	0.365439061	M1	Male	trans
cg19060760_ENSG00000224384	0.000381542	0.000623026	-0.411963999	0.411963999	M1	Male	trans
cg19060760_ENSG00000235281	0.000381542	0.000623026	-0.81472181	0.81472181	M1	Male	trans
cg19060760_OR2AF1P	0.000381542	0.000623026	-0.438044051	0.438044051	M1	Male	trans
cg19060760_ENSG00000227438	0.000381542	0.000623026	-0.47390335	0.47390335	M1	Male	trans
cg15072634_LSM10	0.000381544	0.000623028	-0.43912322	0.43912322	M1	Male	trans
cg05344293_CDYL-AS1	0.000381545	0.000623028	-0.488211966	0.488211966	M1	Male	trans
cg03395785_OSBPL7	0.000381546	0.000623028	-0.490181696	0.490181696	M1	Male	trans
cg04060288_ENSG00000240207	0.000381546	0.000623028	-0.957153551	0.957153551	M1	Male	trans
cg25628325_FBXW4P1	0.000381546	0.000623028	0.558592396	0.558592396	M1	Male	trans
cg02804895_DIP2C	0.000381549	0.000623031	0.390569356	0.390569356	M1	Male	trans
cg07489153_ENSG00000188365	0.000381553	0.000623036	0.591031049	0.591031049	M1	Male	trans
cg03966685_ZMIZ2	0.000381557	0.000623041	0.628098391	0.628098391	M1	Male	trans
cg16064295_HERPUD1	0.000381558	0.000623041	-0.681573639	0.681573639	M1	Male	trans
cg13696326_FAUP2	0.000381558	0.000623041	0.790278673	0.790278673	M1	Male	trans
cg19007019_EMX2OS	0.000381558	0.000623041	-0.250635701	0.250635701	M1	Male	trans
cg24092000_HIBADH	0.00038156	0.000623044	-0.511860222	0.511860222	M1	Male	trans
cg17174466_WASF3-AS1	0.000381562	0.000623046	-0.50718531	0.50718531	M1	Male	trans
cg03878285_ENSG00000237088	0.000381565	0.00062305	-0.512320487	0.512320487	M1	Male	trans
cg20225678_RPL27P8	0.000381566	0.00062305	-0.578394184	0.578394184	M1	Male	trans
cg12217804_ENSG00000231029	0.000381566	0.00062305	-0.851115726	0.851115726	M1	Male	trans
cg16640305_CD1B	0.000381567	0.00062305	-0.333763167	0.333763167	M1	Male	trans
cg07096305_LIN9	0.000381569	0.000623053	0.427900374	0.427900374	M1	Male	trans
cg09250149_TM4SF19	0.00038157	0.000623054	-0.577371367	0.577371367	M1	Male	trans
cg16156113_RASSF2	0.000381571	0.000623055	-0.225338009	0.225338009	M1	Male	trans
cg02792740_RPGRIP1L	0.000381574	0.000623058	0.522616276	0.522616276	M1	Male	trans
cg03734225_NR3C2	0.000381575	0.000623058	-0.406970363	0.406970363	M1	Male	trans
cg23150798_ENSG00000226089	0.000381577	0.000623061	-0.512426541	0.512426541	M1	Male	trans
cg27146574_SNORA23	0.000381578	0.000623061	-0.755205366	0.755205366	M1	Male	trans
cg17106653_ENSG00000233459	0.000381579	0.000623062	0.560006214	0.560006214	M1	Male	trans
cg22126849_RNA5SP397	0.00038158	0.000623062	0.596174918	0.596174918	M1	Male	trans
cg18305855_OTUD7A	0.00038158	0.000623063	-0.379403246	0.379403246	M1	Male	trans
cg20271361_ENSG00000233565	0.000381583	0.000623065	0.904206341	0.904206341	M1	Male	trans
cg09480417_LINC02850	0.000381583	0.000623065	-0.68791579	0.68791579	M1	Male	trans
cg06054099_MFRP	0.000381584	0.000623066	-0.321102883	0.321102883	M1	Male	trans
cg15976390_MUC3A	0.000381585	0.000623066	-0.514111203	0.514111203	M1	Male	trans
cg20592123_CHRNA3	0.000381585	0.000623066	0.542612103	0.542612103	M1	Male	trans
cg06320570_ENSG00000233242	0.000381586	0.000623066	-0.98454857	0.98454857	M1	Male	trans
cg14642045_NPM1P11	0.000381586	0.000623066	-0.555145855	0.555145855	M1	Male	trans
cg12398261_UBL4A	0.000381587	0.000623066	2.855813656	2.855813656	M1	Male	trans
cg10478035_LINC00870	0.00038159	0.000623069	-0.536129694	0.536129694	M1	Male	trans
cg11056334_ASTE1	0.00038159	0.000623069	-0.347730905	0.347730905	M1	Male	trans
cg24604127_SERINC4	0.00038159	0.000623069	-0.230220167	0.230220167	M1	Male	trans
cg13702767_RPL5P16	0.000381591	0.000623069	-0.517211411	0.517211411	M1	Male	trans
cg01140770_TRAJ61	0.000381591	0.000623069	-0.476611683	0.476611683	M1	Male	trans
cg20983125_GLYCTK-AS1	0.000381592	0.00062307	-0.497468756	0.497468756	M1	Male	trans
cg05601623_ENSG00000229717	0.000381593	0.000623071	0.683122967	0.683122967	M1	Male	trans
cg23422587_ENSG00000222007	0.000381596	0.000623074	-0.644458259	0.644458259	M1	Male	trans
cg19748509_PGA3	0.000381598	0.000623076	0.523550701	0.523550701	M1	Male	trans
cg19285799_ERICH4	0.000381599	0.000623077	-0.92115059	0.92115059	M1	Male	trans
cg05005609_AGO2	0.000381601	0.000623079	0.5669517	0.5669517	M1	Male	trans
cg13762777_ENSG00000228984	0.000381601	0.000623079	0.496362851	0.496362851	M1	Male	trans
cg05926928_ELOCP6	0.000381602	0.000623079	0.422279499	0.422279499	M1	Male	trans
cg22580629_ENSG00000224400	0.000381604	0.000623082	0.633014077	0.633014077	M1	Male	trans
cg23272399_CXorf49	0.000381605	0.000623082	0.411226326	0.411226326	M1	Male	trans
cg14526732_ENSG00000229646	0.000381608	0.000623086	0.383538907	0.383538907	M1	Male	trans
cg09410045_OPLAH	0.000381608	0.000623086	-0.573914085	0.573914085	M1	Male	trans
cg08229224_PPIAP33	0.00038161	0.000623088	-0.556347046	0.556347046	M1	Male	trans
cg07330196_XPO4	0.000381611	0.000623089	-0.683871858	0.683871858	M1	Male	trans
cg04337937_MLIP	0.000381612	0.000623089	-0.568273882	0.568273882	M1	Male	trans
cg23151860_MMP24	0.000381613	0.000623089	-0.831457478	0.831457478	M1	Male	trans
cg12520327_ENSG00000205452	0.000381613	0.000623089	0.979143672	0.979143672	M1	Male	trans
cg07799895_C6orf201	0.000381614	0.000623091	0.71189762	0.71189762	M1	Male	trans
cg07119434_HNRNPA1P33	0.000381617	0.000623093	-0.657823509	0.657823509	M1	Male	trans
cg06548827_ALPI	0.000381617	0.000623093	-0.599924937	0.599924937	M1	Male	trans
cg14267705_CT69	0.000381619	0.000623096	-0.595065305	0.595065305	M1	Male	trans
cg13795336_MYBPC1	0.00038162	0.000623096	-0.464826323	0.464826323	M1	Male	trans
cg14409406_STEAP1	0.00038162	0.000623096	-0.642600358	0.642600358	M1	Male	trans
cg11480354_HSPA8P6	0.000381622	0.000623097	-0.661435512	0.661435512	M1	Male	trans
cg00282674_CXCL1	0.000381622	0.000623097	0.352627825	0.352627825	M1	Male	trans
cg01612891_RNU5E-9P	0.000381623	0.000623097	-0.467662941	0.467662941	M1	Male	trans
cg04820440_ENSG00000233090	0.000381624	0.000623097	-1.23385864	1.23385864	M1	Male	trans
cg26281303_FOXB1	0.000381624	0.000623097	-0.274400715	0.274400715	M1	Male	trans
cg16919093_RNU6-35P	0.000381625	0.000623098	-0.643764413	0.643764413	M1	Male	trans
cg24525967_CD180	0.000381625	0.000623098	-0.595484078	0.595484078	M1	Male	trans
cg07706880_NDUFA5P3	0.000381626	0.000623098	-0.74950863	0.74950863	M1	Male	trans
cg07914385_AP2B1P1	0.000381626	0.000623098	-0.355595107	0.355595107	M1	Male	trans
cg03726015_SLC25A6P3	0.000381627	0.000623098	-0.661494158	0.661494158	M1	Male	trans
cg04767834_ASAP3	0.000381628	0.000623098	0.48923607	0.48923607	M1	Male	trans
cg04070489_SH2D5	0.000381629	0.000623099	-0.578010176	0.578010176	M1	Male	trans
cg11788945_ENSG00000238012	0.000381632	0.000623102	-0.457551401	0.457551401	M1	Male	trans
cg11086960_ADAM17	0.000381632	0.000623102	-0.604015613	0.604015613	M1	Male	trans
cg04703009_ID3	0.000381633	0.000623102	0.68673326	0.68673326	M1	Male	trans
cg23127183_RPTN	0.000381633	0.000623102	0.287640627	0.287640627	M1	Male	trans
cg02363010_AP5Z1	0.000381635	0.000623106	0.578570341	0.578570341	M1	Male	trans
cg11861487_SMG5	0.000381637	0.000623106	0.526590643	0.526590643	M1	Male	trans
cg11153505_PRELID3BP11	0.000381637	0.000623106	-0.350672061	0.350672061	M1	Male	trans
cg23415203_ENSG00000238009	0.000381637	0.000623106	0.407962791	0.407962791	M1	Male	trans
cg25740652_MPHOSPH10	0.00038164	0.000623111	0.612076152	0.612076152	M1	Male	trans
cg08006275_PTH1R	0.000381641	0.000623111	0.703015525	0.703015525	M1	Male	trans
cg08983433_HMGB3P5	0.000381644	0.000623112	-0.653709233	0.653709233	M1	Male	trans
cg20033591_VSIR	0.000381644	0.000623112	1.911717872	1.911717872	M1	Male	trans
cg04515606_TTLL1-AS1	0.000381644	0.000623112	0.606679374	0.606679374	M1	Male	trans
cg12606694_BIRC6-AS1	0.000381645	0.000623112	0.469819456	0.469819456	M1	Male	trans
cg19703425_TMC2	0.000381645	0.000623112	-1.039676451	1.039676451	M1	Male	trans
cg11800379_EGFR-AS1	0.000381648	0.000623117	0.581084156	0.581084156	M1	Male	trans
cg03549208_ENSG00000230575	0.000381649	0.000623117	-0.593777822	0.593777822	M1	Male	trans
cg02562282_NR5A1	0.000381652	0.000623122	-0.616006553	0.616006553	M1	Male	trans
cg14945587_LINC01168	0.000381657	0.000623129	-0.642321115	0.642321115	M1	Male	trans
cg01389203_DOK5	0.000381658	0.000623129	0.424197213	0.424197213	M1	Male	trans
cg10989690_SYCN	0.000381659	0.00062313	0.521134198	0.521134198	M1	Male	trans
cg24440633_PPP1R3G	0.000381659	0.00062313	-0.480528991	0.480528991	M1	Male	trans
cg01665243_EEF1A1P29	0.00038166	0.00062313	0.785870019	0.785870019	M1	Male	trans
cg13767506_CSTP1	0.000381663	0.000623133	-0.452932104	0.452932104	M1	Male	trans
cg12652780_RAD52P1	0.000381663	0.000623133	-0.394339099	0.394339099	M1	Male	trans
cg06736113_RNU6-565P	0.000381665	0.000623135	-0.481648136	0.481648136	M1	Male	trans
cg08426938_SLC10A5P1	0.000381666	0.000623135	-0.534182887	0.534182887	M1	Male	trans
cg22504140_SULF2	0.00038167	0.000623141	-0.534434591	0.534434591	M1	Male	trans
cg01952618_MYL6P1	0.000381671	0.000623142	-0.604674181	0.604674181	M1	Male	trans
cg12870253_HES7	0.000381672	0.000623143	-0.431375117	0.431375117	M1	Male	trans
cg20218571_SNORD115-43	0.000381672	0.000623143	-0.40162906	0.40162906	M1	Male	trans
cg06712932_SMPD4BP	0.000381675	0.000623146	-0.530723588	0.530723588	M1	Male	trans
cg08426938_CEP120	0.000381676	0.000623147	-0.501643903	0.501643903	M1	Male	trans
cg10991855_GMFB	0.000381678	0.000623149	-0.476986853	0.476986853	M1	Male	trans
cg27572510_ENSG00000227733	0.00038168	0.000623151	-0.566437444	0.566437444	M1	Male	trans
cg27204205_MDM1	0.000381681	0.000623153	-1.02201506	1.02201506	M1	Male	trans
cg23903129_RNU6-482P	0.000381683	0.000623154	-0.540119524	0.540119524	M1	Male	trans
cg18047662_LRRN3	0.000381684	0.000623156	0.635603045	0.635603045	M1	Male	trans
cg04790857_PAPPA2	0.000381687	0.00062316	-0.532409027	0.532409027	M1	Male	trans
cg08301173_ID3	0.000381689	0.000623162	-0.49101474	0.49101474	M1	Male	trans
cg20695032_POTEG	0.00038169	0.000623162	-0.594482106	0.594482106	M1	Male	trans
cg23676869_C18orf54	0.00038169	0.000623162	0.472354662	0.472354662	M1	Male	trans
cg15255359_ENSG00000229305	0.000381691	0.000623163	-0.915236757	0.915236757	M1	Male	trans
cg20630363_MED21	0.000381694	0.000623166	0.614658885	0.614658885	M1	Male	trans
cg03734225_RBBP7	0.000381694	0.000623166	-0.435391294	0.435391294	M1	Male	trans
cg25243455_EPB41L3	0.000381697	0.000623169	0.452676094	0.452676094	M1	Male	trans
cg13795336_SLC6A1	0.000381698	0.000623171	-0.273992026	0.273992026	M1	Male	trans
cg09047090_IFNA13	0.000381699	0.000623171	0.485589993	0.485589993	M1	Male	trans
cg23279335_TRIM61	0.000381702	0.000623176	0.374898545	0.374898545	M1	Male	trans
cg05398648_SMIM23	0.000381704	0.000623178	-0.885538485	0.885538485	M1	Male	trans
cg08216943_SCAMP5	0.000381706	0.00062318	-1.305770601	1.305770601	M1	Male	trans
cg02792740_TPT1P4	0.000381707	0.00062318	0.509936549	0.509936549	M1	Male	trans
cg10096139_RGR	0.000381709	0.000623184	-0.719602294	0.719602294	M1	Male	trans
cg11555335_RNU6-310P	0.00038171	0.000623185	-0.365477651	0.365477651	M1	Male	trans
cg12403457_TFCP2L1	0.000381713	0.000623188	0.773001693	0.773001693	M1	Male	trans
cg17421982_INO80B	0.000381714	0.000623188	-0.733134659	0.733134659	M1	Male	trans
cg18810283_EIF4BP9	0.000381718	0.000623194	-0.533153959	0.533153959	M1	Male	trans
cg16841727_CNTN4-AS2	0.000381718	0.000623194	-0.524703858	0.524703858	M1	Male	trans
cg04900782_ENSG00000228687	0.000381726	0.000623206	-0.235562694	0.235562694	M1	Male	trans
cg02401524_RNU6-353P	0.000381727	0.000623207	-0.614015507	0.614015507	M1	Male	trans
cg14609104_BUD23	0.000381729	0.000623209	-1.136506022	1.136506022	M1	Male	trans
cg27112748_H3P11	0.00038173	0.000623209	-0.416211374	0.416211374	M1	Male	trans
cg13672736_ENSG00000232431	0.00038173	0.000623209	-0.578495907	0.578495907	M1	Male	trans
cg20137750_CCDC9B	0.000381733	0.000623212	-0.404291406	0.404291406	M1	Male	trans
cg11924452_SIGLEC16	0.000381733	0.000623212	-0.454815941	0.454815941	M1	Male	trans
cg22036614_ENSG00000240424	0.000381734	0.000623212	-0.672797905	0.672797905	M1	Male	trans
cg22618164_FAM155A	0.000381736	0.000623215	0.517104609	0.517104609	M1	Male	trans
cg01766134_ENSG00000233030	0.000381737	0.000623215	0.734363304	0.734363304	M1	Male	trans
cg13434714_RHOG2P	0.000381737	0.000623215	0.989127688	0.989127688	M1	Male	trans
cg13044693_RN7SL559P	0.000381739	0.000623216	0.610662309	0.610662309	M1	Male	trans
cg08847856_PGPEP1L	0.000381739	0.000623216	-0.486856932	0.486856932	M1	Male	trans
cg01348938_RN7SL187P	0.00038174	0.000623216	-0.582177584	0.582177584	M1	Male	trans
cg26509105_MXRA5Y	0.000381741	0.000623216	0.684847816	0.684847816	M1	Male	trans
cg15317628_MCCD1	0.000381741	0.000623216	0.586690396	0.586690396	M1	Male	trans
cg06627151_C20orf204	0.000381741	0.000623216	0.505909899	0.505909899	M1	Male	trans
cg08426938_MACROD2	0.000381741	0.000623216	-0.573761259	0.573761259	M1	Male	trans
cg22725390_RNU6-13P	0.000381742	0.000623216	-0.252092748	0.252092748	M1	Male	trans
cg08018007_PPP1R18	0.000381743	0.000623216	-0.491254676	0.491254676	M1	Male	trans
cg21149260_RPLP0	0.000381743	0.000623216	-0.726553153	0.726553153	M1	Male	trans
cg06880615_ENSG00000243179	0.000381745	0.000623218	-0.544233234	0.544233234	M1	Male	trans
cg00204065_IGFBP6	0.000381747	0.000623221	-0.283366112	0.283366112	M1	Male	trans
cg13795336_ENSG00000224643	0.000381749	0.000623223	-0.278680164	0.278680164	M1	Male	trans
cg13311549_NDUFAF2	0.000381752	0.000623226	0.52390396	0.52390396	M1	Male	trans
cg15877096_LINC02250	0.000381752	0.000623226	-1.067322759	1.067322759	M1	Male	trans
cg09073539_GNB5	0.000381752	0.000623226	-0.497391884	0.497391884	M1	Male	trans
cg27123256_ENSG00000222031	0.000381756	0.00062323	-0.562710097	0.562710097	M1	Male	trans
cg11636245_ENSG00000239544	0.000381757	0.000623231	0.648999321	0.648999321	M1	Male	trans
cg25144860_PRELID1P5	0.000381757	0.000623231	-0.395260244	0.395260244	M1	Male	trans
cg00229192_ENSG00000213184	0.000381759	0.000623233	0.685009641	0.685009641	M1	Male	trans
cg22660680_CAV2	0.000381761	0.000623236	-0.519331074	0.519331074	M1	Male	trans
cg24728770_KDF1	0.000381763	0.000623237	0.358317302	0.358317302	M1	Male	trans
cg09064754_IFI6	0.000381763	0.000623237	0.216866375	0.216866375	M1	Male	trans
cg10987992_SRSF3P6	0.000381764	0.000623237	-0.827897732	0.827897732	M1	Male	trans
cg02493602_KCNN3	0.000381765	0.000623238	0.38867703	0.38867703	M1	Male	trans
cg02196189_ENSG00000229673	0.000381766	0.00062324	-0.929138771	0.929138771	M1	Male	trans
cg20176706_ENSG00000234903	0.000381768	0.000623242	1.041113129	1.041113129	M1	Male	trans
cg13384212_TMEM63C	0.000381769	0.000623242	-0.538913068	0.538913068	M1	Male	trans
cg10991855_EIF3M	0.000381769	0.000623242	-0.465185834	0.465185834	M1	Male	trans
cg14710552_TRIM60P19	0.000381773	0.000623244	0.334976181	0.334976181	M1	Male	trans
cg02345327_ENSG00000238094	0.000381774	0.000623244	-0.658565692	0.658565692	M1	Male	trans
cg17900689_ENSG00000232725	0.000381775	0.000623244	0.548968768	0.548968768	M1	Male	trans
cg15577010_ENSG00000224138	0.000381777	0.000623244	0.486123339	0.486123339	M1	Male	trans
cg26338867_SIN3B	0.000381781	0.000623244	0.61503416	0.61503416	M1	Male	trans
cg22160300_ISCUP1	0.000381782	0.000623244	-0.99379832	0.99379832	M1	Male	trans
cg22160300_OR2M1P	0.000381782	0.000623244	-0.424018143	0.424018143	M1	Male	trans
cg22160300_LINC01804	0.000381782	0.000623244	-0.445762861	0.445762861	M1	Male	trans
cg22160300_KRASP1	0.000381782	0.000623244	-0.891525722	0.891525722	M1	Male	trans
cg22160300_SPACA1	0.000381782	0.000623244	-0.99379832	0.99379832	M1	Male	trans
cg22160300_NFYAP1	0.000381782	0.000623244	-0.241452697	0.241452697	M1	Male	trans
cg22160300_RN7SL571P	0.000381782	0.000623244	-0.557002571	0.557002571	M1	Male	trans
cg22160300_ACSM2B	0.000381782	0.000623244	-0.99379832	0.99379832	M1	Male	trans
cg22160300_RPS2P6	0.000381782	0.000623244	-0.47628349	0.47628349	M1	Male	trans
cg22160300_KRTAP8-2P	0.000381782	0.000623244	-0.400858883	0.400858883	M1	Male	trans
cg22160300_RN7SKP169	0.000381782	0.000623244	-0.99379832	0.99379832	M1	Male	trans
cg22160300_ENSG00000218561	0.000381782	0.000623244	-0.445762861	0.445762861	M1	Male	trans
cg22160300_ENSG00000224504	0.000381782	0.000623244	-0.705338753	0.705338753	M1	Male	trans
cg22160300_ENSG00000235281	0.000381782	0.000623244	-0.99379832	0.99379832	M1	Male	trans
cg22160300_OR2AF1P	0.000381782	0.000623244	-0.534326486	0.534326486	M1	Male	trans
cg22160300_ENSG00000224384	0.000381782	0.000623244	-0.502514018	0.502514018	M1	Male	trans
cg22160300_ENSG00000227438	0.000381782	0.000623244	-0.578067688	0.578067688	M1	Male	trans
cg23965481_FTH1P14	0.000381783	0.000623245	0.871468377	0.871468377	M1	Male	trans
cg13814351_ENSG00000232725	0.000381785	0.000623247	-0.604816178	0.604816178	M1	Male	trans
cg24836506_PADI1	0.000381787	0.000623249	0.458639132	0.458639132	M1	Male	trans
cg03734225_HECTD1	0.000381787	0.000623249	-0.418930857	0.418930857	M1	Male	trans
cg20612154_USP12PX	0.000381788	0.00062325	-0.71242978	0.71242978	M1	Male	trans
cg15712577_ENSG00000243486	0.000381791	0.000623252	-0.370282123	0.370282123	M1	Male	trans
cg03277898_NEGR1	0.000381791	0.000623253	-0.50110746	0.50110746	M1	Male	trans
cg22871801_CFTR	0.000381792	0.000623253	-0.595573218	0.595573218	M1	Male	trans
cg24856383_SLC16A9	0.000381793	0.000623253	1.23272104	1.23272104	M1	Male	trans
cg25958450_NNAT	0.000381793	0.000623253	0.553496135	0.553496135	M1	Male	trans
cg00337181_KRT8P30	0.000381797	0.000623256	-0.166736587	0.166736587	M1	Male	trans
cg19693276_ENSG00000230343	0.000381797	0.000623256	-0.336588364	0.336588364	M1	Male	trans
cg06758833_H2BS1	0.000381799	0.000623259	-0.514661116	0.514661116	M1	Male	trans
cg15048534_CA5BP1	0.0003818	0.000623259	0.757488458	0.757488458	M1	Male	trans
cg23878076_PCDHA4	0.0003818	0.000623259	-0.402589629	0.402589629	M1	Male	trans
cg03966685_SEMA6C	0.0003818	0.000623259	0.647087784	0.647087784	M1	Male	trans
cg22730047_RN7SKP180	0.000381802	0.000623261	0.592348824	0.592348824	M1	Male	trans
cg05995254_DDX25	0.000381804	0.000623264	0.434701292	0.434701292	M1	Male	trans
cg23404528_PARN	0.000381807	0.000623267	0.483720712	0.483720712	M1	Male	trans
cg03336270_IL9	0.000381808	0.000623268	0.427641587	0.427641587	M1	Male	trans
cg05043952_ENSG00000236550	0.000381811	0.000623272	0.731263803	0.731263803	M1	Male	trans
cg17971017_ATP1A2	0.000381815	0.000623277	0.431951502	0.431951502	M1	Male	trans
cg08324397_UNC5B	0.000381816	0.000623277	-0.397019246	0.397019246	M1	Male	trans
cg15509969_ENSG00000235328	0.000381816	0.000623277	3.83657713	3.83657713	M1	Male	trans
cg27390524_ENSG00000225279	0.000381818	0.000623278	-0.570786421	0.570786421	M1	Male	trans
cg09205384_TENM3-AS1	0.000381819	0.000623278	-0.323096034	0.323096034	M1	Male	trans
cg02363010_CDC37	0.000381819	0.000623278	0.598841454	0.598841454	M1	Male	trans
cg00935234_TNNT1	0.00038182	0.00062328	-0.660551591	0.660551591	M1	Male	trans
cg06137123_LGI3	0.000381821	0.00062328	-0.343666748	0.343666748	M1	Male	trans
cg16711084_HOXC10	0.000381822	0.000623281	-0.652054598	0.652054598	M1	Male	trans
cg07712598_EXOSC10-AS1	0.000381823	0.000623281	-0.628645093	0.628645093	M1	Male	trans
cg00589617_LCNL1	0.000381824	0.000623282	-0.659753124	0.659753124	M1	Male	trans
cg11308394_MYOC	0.000381825	0.000623284	-0.462105306	0.462105306	M1	Male	trans
cg16652920_DLL3	0.000381827	0.000623285	-0.30225283	0.30225283	M1	Male	trans
cg10736692_ENSG00000232668	0.000381827	0.000623285	-1.857528397	1.857528397	M1	Male	trans
cg03549208_STARD5	0.000381831	0.00062329	-0.428858412	0.428858412	M1	Male	trans
cg08825286_RPL31P58	0.000381832	0.00062329	-0.757490763	0.757490763	M1	Male	trans
cg16540391_CKMT1B	0.000381832	0.00062329	0.499394265	0.499394265	M1	Male	trans
cg24711324_ENPEP	0.000381833	0.00062329	-0.468767789	0.468767789	M1	Male	trans
cg08770755_SNORA75	0.000381834	0.000623292	-0.40293077	0.40293077	M1	Male	trans
cg07307760_L1CAM	0.000381836	0.000623292	-0.336074542	0.336074542	M1	Male	trans
cg08923338_CAMKK1	0.000381836	0.000623292	0.421011714	0.421011714	M1	Male	trans
cg16156113_RPL32P32	0.000381836	0.000623292	-0.333864929	0.333864929	M1	Male	trans
cg23891601_VDAC1P7	0.000381838	0.000623293	-0.541142227	0.541142227	M1	Male	trans
cg08662043_IL20RB	0.000381838	0.000623293	-0.366409348	0.366409348	M1	Male	trans
cg00530579_SELL	0.000381838	0.000623293	-0.287785885	0.287785885	M1	Male	trans
cg11003434_SNORD115-42	0.000381838	0.000623293	-0.793416988	0.793416988	M1	Male	trans
cg16593554_RNU6-112P	0.000381841	0.000623296	0.285401962	0.285401962	M1	Male	trans
cg03655023_YTHDC1	0.000381844	0.0006233	-0.499661397	0.499661397	M1	Male	trans
cg15160746_SIRPA	0.000381844	0.0006233	0.426469428	0.426469428	M1	Male	trans
cg13006655_DIPK1C	0.000381845	0.0006233	-0.590145836	0.590145836	M1	Male	trans
cg15016771_ENSG00000229066	0.000381846	0.0006233	0.809364613	0.809364613	M1	Male	trans
cg20375654_LINC01034	0.000381848	0.000623303	-0.694550469	0.694550469	M1	Male	trans
cg00999469_APOBEC4	0.000381848	0.000623303	0.58901661	0.58901661	M1	Male	trans
cg09039105_GOLGA8UP	0.000381849	0.000623303	-0.678235997	0.678235997	M1	Male	trans
cg16999170_ADH4	0.000381851	0.000623304	-0.82838513	0.82838513	M1	Male	trans
cg07914385_CFHR3	0.000381855	0.000623311	-0.372810771	0.372810771	M1	Male	trans
cg08640059_KRTAP2-5P	0.000381858	0.000623314	-1.217433326	1.217433326	M1	Male	trans
cg23383887_KIAA1109	0.00038186	0.000623317	-0.709792472	0.709792472	M1	Male	trans
cg00686450_ENSG00000236230	0.000381862	0.000623319	-1.734304341	1.734304341	M1	Male	trans
cg09929408_RNU4-68P	0.000381863	0.00062332	-0.528530096	0.528530096	M1	Male	trans
cg01062838_ZFP91	0.000381865	0.000623321	-0.761851699	0.761851699	M1	Male	trans
cg04710276_CPA6	0.000381866	0.000623321	0.710208319	0.710208319	M1	Male	trans
cg12256809_ENSG00000224058	0.000381868	0.000623321	-0.623104883	0.623104883	M1	Male	trans
cg27459981_B3GNT5	0.000381868	0.000623321	0.487435968	0.487435968	M1	Male	trans
cg12740725_RPS26P48	0.000381869	0.000623321	-1.188138331	1.188138331	M1	Male	trans
cg25421796_KRT25	0.000381869	0.000623321	-0.439135232	0.439135232	M1	Male	trans
cg20692464_OR10AA1P	0.000381869	0.000623321	-0.721428131	0.721428131	M1	Male	trans
cg12769996_IGLC6	0.00038187	0.000623321	-0.731769065	0.731769065	M1	Male	trans
cg06528803_UBE3D	0.00038187	0.000623321	-0.496481512	0.496481512	M1	Male	trans
cg00270291_GTF2H2	0.00038187	0.000623321	0.49199433	0.49199433	M1	Male	trans
cg03549208_ZNF852	0.00038187	0.000623321	-0.540277744	0.540277744	M1	Male	trans
cg21181453_BPIFB6	0.00038187	0.000623321	0.503100494	0.503100494	M1	Male	trans
cg07091355_ENSG00000242667	0.000381876	0.000623329	0.544256116	0.544256116	M1	Male	trans
cg14054162_SPATC1	0.000381876	0.000623329	-0.625130455	0.625130455	M1	Male	trans
cg11022062_MND1	0.000381877	0.000623329	-1.063247039	1.063247039	M1	Male	trans
cg25951256_BACH1-IT2	0.000381877	0.00062333	-0.492227247	0.492227247	M1	Male	trans
cg06689376_DOK2	0.000381879	0.000623331	0.660604511	0.660604511	M1	Male	trans
cg20150659_NFIX	0.00038188	0.000623331	-0.432581099	0.432581099	M1	Male	trans
cg13594138_OR10AD1	0.00038188	0.000623331	0.591210538	0.591210538	M1	Male	trans
cg05808399_NLRP7P1	0.000381881	0.000623331	0.566032452	0.566032452	M1	Male	trans
cg00857405_IGHD1-1	0.000381882	0.000623332	0.569676288	0.569676288	M1	Male	trans
cg27379407_ENSG00000241671	0.000381882	0.000623332	0.596352139	0.596352139	M1	Male	trans
cg10075163_RBMS3-AS3	0.000381883	0.000623333	0.744613616	0.744613616	M1	Male	trans
cg20571761_RNU6-1320P	0.000381884	0.000623333	-0.380043956	0.380043956	M1	Male	trans
cg02363010_TAF1A-AS1	0.000381884	0.000623333	-0.700138124	0.700138124	M1	Male	trans
cg04624110_RAET1K	0.000381888	0.000623338	0.522000688	0.522000688	M1	Male	trans
cg24007800_OPN5	0.000381891	0.000623343	-0.655306028	0.655306028	M1	Male	trans
cg13804848_OR6F1	0.000381895	0.000623348	-0.752962836	0.752962836	M1	Male	trans
cg16064295_APPL1	0.000381897	0.000623349	-0.667613217	0.667613217	M1	Male	trans
cg18090631_ANKRD60	0.000381897	0.000623349	-0.75902252	0.75902252	M1	Male	trans
cg21258370_CLEC4D	0.000381897	0.000623349	-0.335404335	0.335404335	M1	Male	trans
cg25994476_POFUT1	0.000381898	0.000623349	0.474762963	0.474762963	M1	Male	trans
cg10174333_MSC	0.000381899	0.000623349	0.602015611	0.602015611	M1	Male	trans
cg04307318_ENSG00000240521	0.0003819	0.000623349	-0.51508817	0.51508817	M1	Male	trans
cg04510815_RAB13	0.0003819	0.000623349	-0.385301752	0.385301752	M1	Male	trans
cg05995254_MTND5P24	0.0003819	0.000623349	-0.406364549	0.406364549	M1	Male	trans
cg07198994_ENSG00000243303	0.000381901	0.000623349	-0.391070156	0.391070156	M1	Male	trans
cg05479618_ENSG00000228401	0.000381902	0.000623349	0.665271669	0.665271669	M1	Male	trans
cg09499436_BICDL1	0.000381902	0.000623349	0.743879696	0.743879696	M1	Male	trans
cg08324397_FHOD1	0.000381906	0.000623354	-0.540313515	0.540313515	M1	Male	trans
cg15074728_TNFRSF13C	0.000381906	0.000623354	-0.435789896	0.435789896	M1	Male	trans
cg27560690_ENSG00000232056	0.000381906	0.000623354	-0.377430629	0.377430629	M1	Male	trans
cg05433258_ENSG00000236750	0.000381907	0.000623354	-0.711856695	0.711856695	M1	Male	trans
cg24326223_ID3	0.000381908	0.000623354	0.64422426	0.64422426	M1	Male	trans
cg06175279_RNU6-741P	0.000381908	0.000623354	-0.439872843	0.439872843	M1	Male	trans
cg17027335_ENSG00000224600	0.00038191	0.000623356	0.748840564	0.748840564	M1	Male	trans
cg22589073_SLC14A2	0.000381911	0.000623356	-0.837942987	0.837942987	M1	Male	trans
cg12852285_PABIR1	0.000381911	0.000623356	-0.538206467	0.538206467	M1	Male	trans
cg00894477_MYBPHL	0.000381913	0.000623356	0.532941301	0.532941301	M1	Male	trans
cg15577927_OR51I1	0.000381913	0.000623356	0.329290263	0.329290263	M1	Male	trans
cg07558734_TRIM60P17	0.000381914	0.000623356	-0.397869716	0.397869716	M1	Male	trans
cg22589073_CYCSP51	0.000381914	0.000623356	-0.821081223	0.821081223	M1	Male	trans
cg17388638_CYP2C58P	0.000381915	0.000623356	-0.447013615	0.447013615	M1	Male	trans
cg01752322_IGHJ3	0.000381915	0.000623356	-0.914029901	0.914029901	M1	Male	trans
cg10034640_HMGB1P16	0.000381916	0.000623357	-0.32558265	0.32558265	M1	Male	trans
cg27208514_ERO1B	0.000381916	0.000623357	-0.402821235	0.402821235	M1	Male	trans
cg22772639_SULT1D1P	0.000381917	0.000623357	-0.208553316	0.208553316	M1	Male	trans
cg16442814_MTND4P31	0.000381918	0.000623358	-0.661439243	0.661439243	M1	Male	trans
cg08841544_TMEM14B	0.00038192	0.000623359	-0.597425542	0.597425542	M1	Male	trans
cg04970495_ATP5MGP5	0.00038192	0.000623359	-1.010467968	1.010467968	M1	Male	trans
cg11868136_PTPRG	0.000381921	0.000623359	-0.325225216	0.325225216	M1	Male	trans
cg24003508_CKMT1B	0.000381921	0.000623359	0.512549685	0.512549685	M1	Male	trans
cg22298088_A4GALT	0.000381921	0.000623359	-0.442422704	0.442422704	M1	Male	trans
cg26284196_VEGFC	0.000381922	0.00062336	-0.643009929	0.643009929	M1	Male	trans
cg10897282_PRXL2A	0.000381924	0.000623362	-0.476553227	0.476553227	M1	Male	trans
cg13370086_HACE1	0.000381925	0.000623362	-0.727325201	0.727325201	M1	Male	trans
cg05353752_ENSG00000197815	0.000381925	0.000623362	-0.400605283	0.400605283	M1	Male	trans
cg07979752_MYBPH	0.000381926	0.000623362	0.886723212	0.886723212	M1	Male	trans
cg01148039_ENSG00000228120	0.000381926	0.000623362	-0.219385834	0.219385834	M1	Male	trans
cg07016261_CHRM3	0.000381928	0.000623364	0.50476179	0.50476179	M1	Male	trans
cg23151860_CORT	0.000381929	0.000623364	-0.895476231	0.895476231	M1	Male	trans
cg16811771_ULK1	0.00038193	0.000623366	-0.484237198	0.484237198	M1	Male	trans
cg03734225_MTIF2P1	0.000381931	0.000623366	-0.505529984	0.505529984	M1	Male	trans
cg14560276_PLEKHA8P1	0.000381931	0.000623366	-0.745456918	0.745456918	M1	Male	trans
cg11674404_AARS1	0.000381932	0.000623366	-0.373603664	0.373603664	M1	Male	trans
cg01790920_LINC02794	0.000381934	0.000623368	0.623287134	0.623287134	M1	Male	trans
cg17509836_OR51D1	0.000381935	0.000623369	-0.685336624	0.685336624	M1	Male	trans
cg04459585_RNU6-666P	0.000381935	0.000623369	-0.520669058	0.520669058	M1	Male	trans
cg00305285_POM121L4P	0.000381937	0.00062337	-0.448420058	0.448420058	M1	Male	trans
cg19477551_C3P1	0.000381938	0.00062337	0.33775822	0.33775822	M1	Male	trans
cg00811340_ENSG00000229969	0.000381938	0.00062337	-0.413357616	0.413357616	M1	Male	trans
cg18666327_C17orf77	0.00038194	0.000623374	-0.622371281	0.622371281	M1	Male	trans
cg08229224_RPS24P6	0.000381945	0.00062338	-0.729069255	0.729069255	M1	Male	trans
cg05997357_COX6CP17	0.000381946	0.000623381	0.584313127	0.584313127	M1	Male	trans
cg17218510_CAPN14	0.000381951	0.000623387	-0.629739281	0.629739281	M1	Male	trans
cg18698902_LINC01679	0.000381951	0.000623387	-0.408215747	0.408215747	M1	Male	trans
cg16484858_LINC00518	0.000381951	0.000623387	0.434026969	0.434026969	M1	Male	trans
cg06033194_KRTAP5-8	0.000381952	0.000623387	-0.635988073	0.635988073	M1	Male	trans
cg00887944_LINC01318	0.000381954	0.000623387	-0.730330088	0.730330088	M1	Male	trans
cg22131912_TUBAP13	0.000381954	0.000623387	-0.471980351	0.471980351	M1	Male	trans
cg23107222_RNF212	0.000381954	0.000623387	0.733375363	0.733375363	M1	Male	trans
cg22714776_SRRM5	0.000381959	0.000623393	-0.570434448	0.570434448	M1	Male	trans
cg02807047_SCTR	0.000381959	0.000623393	0.568968199	0.568968199	M1	Male	trans
cg01612891_RN7SL817P	0.000381959	0.000623393	-0.423367968	0.423367968	M1	Male	trans
cg09369124_ZNF442	0.00038196	0.000623393	-0.524038641	0.524038641	M1	Male	trans
cg21200382_ENSG00000232719	0.00038196	0.000623393	0.393185937	0.393185937	M1	Male	trans
cg09201130_ENSG00000228030	0.000381961	0.000623393	0.67652826	0.67652826	M1	Male	trans
cg13172076_PGRMC1	0.000381961	0.000623393	-0.887828622	0.887828622	M1	Male	trans
cg18215449_FBXW4P1	0.000381962	0.000623393	0.526646331	0.526646331	M1	Male	trans
cg06320570_RNU6-1165P	0.000381966	0.000623399	-0.944242536	0.944242536	M1	Male	trans
cg18893612_TRIP10	0.000381968	0.0006234	0.454941294	0.454941294	M1	Male	trans
cg19155735_KCNK13	0.000381969	0.0006234	-0.447097963	0.447097963	M1	Male	trans
cg12768975_ENSG00000224058	0.00038197	0.0006234	0.509461954	0.509461954	M1	Male	trans
cg19082069_ACTN4	0.000381971	0.0006234	0.493416031	0.493416031	M1	Male	trans
cg10815253_LYPD9P	0.000381971	0.0006234	-0.313946199	0.313946199	M1	Male	trans
cg10815253_ENSG00000235149	0.000381971	0.0006234	-0.249960717	0.249960717	M1	Male	trans
cg06767552_CD300LG	0.000381972	0.0006234	-0.692913794	0.692913794	M1	Male	trans
cg15801909_LINC00689	0.000381972	0.0006234	-0.696393911	0.696393911	M1	Male	trans
cg09483607_YAF2	0.000381972	0.0006234	-0.570973017	0.570973017	M1	Male	trans
cg08894280_TDO2	0.000381972	0.0006234	-1.100943511	1.100943511	M1	Male	trans
cg21049501_LOXL4	0.000381973	0.0006234	-0.400867332	0.400867332	M1	Male	trans
cg17324671_SMIM11P1	0.000381975	0.000623403	-0.398936905	0.398936905	M1	Male	trans
cg02792740_ZNF880	0.000381975	0.000623403	0.500034715	0.500034715	M1	Male	trans
cg27650212_TIMM44	0.000381976	0.000623403	0.535960777	0.535960777	M1	Male	trans
cg14947411_KRT28	0.000381979	0.000623406	-0.395337242	0.395337242	M1	Male	trans
cg12717664_RPL23AP11	0.000381979	0.000623406	-0.394260115	0.394260115	M1	Male	trans
cg06502685_XKR3	0.000381982	0.00062341	-0.168680452	0.168680452	M1	Male	trans
cg27108281_THADA	0.000381985	0.000623412	-0.523567524	0.523567524	M1	Male	trans
cg12606694_ENSG00000235991	0.00038199	0.00062342	0.453507764	0.453507764	M1	Male	trans
cg02671217_RPL3P9	0.00038199	0.00062342	-0.511248985	0.511248985	M1	Male	trans
cg05736633_OR2T8	0.000381991	0.00062342	-0.434397936	0.434397936	M1	Male	trans
cg09483607_ANKRD46	0.000381992	0.000623422	-0.514439488	0.514439488	M1	Male	trans
cg06320828_SLC17A3	0.000381997	0.000623429	0.419735894	0.419735894	M1	Male	trans
cg06752779_HGF	0.000381998	0.00062343	-0.444124542	0.444124542	M1	Male	trans
cg26474203_TMEM220	0.000381999	0.00062343	-0.366570705	0.366570705	M1	Male	trans
cg00070370_PPIAP78	0.000382001	0.000623432	-0.683700818	0.683700818	M1	Male	trans
cg07474672_EGOT	0.000382002	0.000623432	-0.706083087	0.706083087	M1	Male	trans
cg08124553_ENSG00000235858	0.000382002	0.000623432	-0.638325518	0.638325518	M1	Male	trans
cg20925726_ENSG00000224366	0.000382004	0.000623434	-0.567979742	0.567979742	M1	Male	trans
cg08653161_OR5M5P	0.000382004	0.000623434	-0.664242507	0.664242507	M1	Male	trans
cg19408449_SLFN14	0.000382008	0.000623438	-0.340260842	0.340260842	M1	Male	trans
cg07969669_ENSG00000235099	0.000382008	0.000623438	-0.658112636	0.658112636	M1	Male	trans
cg12420283_ENSG00000225632	0.000382009	0.000623438	0.642339922	0.642339922	M1	Male	trans
cg16064295_SVIL-AS1	0.000382009	0.000623438	-0.674493306	0.674493306	M1	Male	trans
cg00212811_ATP8B3	0.00038201	0.000623438	0.522259366	0.522259366	M1	Male	trans
cg02792740_MARF1	0.000382013	0.000623443	0.530531308	0.530531308	M1	Male	trans
cg10095608_ENSG00000213527	0.000382013	0.000623443	-0.572039916	0.572039916	M1	Male	trans
cg25938960_ITM2A	0.000382018	0.000623448	-0.592466419	0.592466419	M1	Male	trans
cg13022784_WDR49	0.000382018	0.000623448	-0.594339314	0.594339314	M1	Male	trans
cg01620164_SLC34A1	0.000382019	0.00062345	-0.476629037	0.476629037	M1	Male	trans
cg01111656_ENSG00000242078	0.000382023	0.000623455	-0.437269062	0.437269062	M1	Male	trans
cg07712892_ADAMTS4	0.000382024	0.000623455	-0.322257979	0.322257979	M1	Male	trans
cg19703425_CD5L	0.000382025	0.000623456	-0.94751328	0.94751328	M1	Male	trans
cg14039968_RN7SL184P	0.000382028	0.00062346	-0.458074181	0.458074181	M1	Male	trans
cg04335295_GPX2	0.000382028	0.00062346	0.733980014	0.733980014	M1	Male	trans
cg26612252_ENSG00000237188	0.000382032	0.000623465	0.467219782	0.467219782	M1	Male	trans
cg22764591_KRT8P30	0.000382032	0.000623465	0.227951095	0.227951095	M1	Male	trans
cg00999469_CDKL2	0.000382033	0.000623465	0.650139604	0.650139604	M1	Male	trans
cg07912401_HOXD9	0.000382034	0.000623466	-0.682935043	0.682935043	M1	Male	trans
cg25994476_HOXA5	0.000382038	0.000623472	0.5749586	0.5749586	M1	Male	trans
cg02427933_TPPP	0.00038204	0.000623474	0.445291703	0.445291703	M1	Male	trans
ch.22.48274842R_SLC6A12	0.000382042	0.000623476	0.419834401	0.419834401	M1	Male	trans
cg21942823_RNU6-1227P	0.000382043	0.000623477	1.018306504	1.018306504	M1	Male	trans
cg26459473_TYR	0.000382044	0.000623477	-0.281291673	0.281291673	M1	Male	trans
cg05689028_ITPK1P1	0.000382053	0.00062349	-0.552411341	0.552411341	M1	Male	trans
cg07264993_DDI2	0.000382053	0.000623491	-0.415792023	0.415792023	M1	Male	trans
cg16963484_LINC00484	0.000382055	0.000623491	-0.411836474	0.411836474	M1	Male	trans
cg17139095_PTPRE	0.000382055	0.000623491	0.508781051	0.508781051	M1	Male	trans
cg01533332_DDX12P	0.000382055	0.000623491	0.762160944	0.762160944	M1	Male	trans
cg06491827_CCDC173	0.000382056	0.000623491	-0.607726052	0.607726052	M1	Male	trans
cg04520897_CYP1B1-AS1	0.00038206	0.000623497	-0.112780054	0.112780054	M1	Male	trans
cg05688588_ENSG00000213851	0.00038206	0.000623497	0.927953399	0.927953399	M1	Male	trans
cg02671217_HMGCS1	0.000382063	0.0006235	-0.649606184	0.649606184	M1	Male	trans
cg03493460_ENSG00000231559	0.000382064	0.0006235	-0.434335768	0.434335768	M1	Male	trans
cg13957457_BRWD1P3	0.000382064	0.0006235	-0.456191114	0.456191114	M1	Male	trans
cg05502445_ALOX15P2	0.000382064	0.0006235	-0.365863075	0.365863075	M1	Male	trans
cg19192101_GGA3	0.000382066	0.000623502	0.441159861	0.441159861	M1	Male	trans
cg27204205_CAMTA1-IT1	0.000382067	0.000623503	-1.055335216	1.055335216	M1	Male	trans
cg18268027_ENSG00000228401	0.000382068	0.000623503	0.770908137	0.770908137	M1	Male	trans
cg04078608_ENSG00000232667	0.000382071	0.000623506	0.542575157	0.542575157	M1	Male	trans
cg07330196_SFXN4	0.000382073	0.000623509	-0.618549009	0.618549009	M1	Male	trans
cg20339553_EFNA2	0.000382074	0.000623509	0.555727292	0.555727292	M1	Male	trans
cg09436502_SMG1P4	0.000382074	0.000623509	0.555747788	0.555747788	M1	Male	trans
cg23151860_GIT1	0.000382075	0.00062351	-0.701522584	0.701522584	M1	Male	trans
cg20694425_HPS1	0.000382077	0.000623511	-0.422591281	0.422591281	M1	Male	trans
cg09483607_USO1	0.000382077	0.000623511	-0.563470794	0.563470794	M1	Male	trans
cg01327202_SNORA63D	0.000382079	0.000623513	0.59376542	0.59376542	M1	Male	trans
cg18941079_ENSG00000218274	0.000382079	0.000623513	-0.705681103	0.705681103	M1	Male	trans
cg09855983_SAGE2P	0.000382083	0.000623518	-0.867248946	0.867248946	M1	Male	trans
cg03926165_POTEH	0.000382084	0.000623519	-1.057761903	1.057761903	M1	Male	trans
cg03684644_ENSG00000237070	0.000382087	0.000623523	-0.564313859	0.564313859	M1	Male	trans
cg05099240_NMU	0.000382089	0.000623525	-0.345602859	0.345602859	M1	Male	trans
cg22791879_FGFRL1	0.00038209	0.000623526	-0.425112435	0.425112435	M1	Male	trans
cg24431879_ENSG00000226647	0.000382093	0.000623531	-0.841827942	0.841827942	M1	Male	trans
cg10061361_ENSG00000234175	0.000382094	0.000623531	0.47152852	0.47152852	M1	Male	trans
cg00268443_MX2	0.000382096	0.000623533	-0.723294095	0.723294095	M1	Male	trans
cg07096305_KAT7	0.000382097	0.000623535	0.446248755	0.446248755	M1	Male	trans
cg10886620_KRT1	0.000382098	0.000623535	-0.977751869	0.977751869	M1	Male	trans
cg07320976_COX6A2	0.000382099	0.000623536	-1.265774742	1.265774742	M1	Male	trans
cg20750932_ENSG00000197815	0.000382101	0.000623537	-0.475214685	0.475214685	M1	Male	trans
cg27475126_ENSG00000235146	0.000382102	0.000623538	0.402781301	0.402781301	M1	Male	trans
cg17918184_TNN	0.000382102	0.000623538	-0.891027327	0.891027327	M1	Male	trans
cg25921358_ENSG00000226594	0.000382103	0.000623538	0.661225465	0.661225465	M1	Male	trans
cg07096305_TBC1D8B	0.000382107	0.000623543	0.507224345	0.507224345	M1	Male	trans
cg16919093_MIRLET7BHG	0.00038211	0.000623548	-0.763261509	0.763261509	M1	Male	trans
cg14398342_IGLJ7	0.000382114	0.000623553	-0.42339084	0.42339084	M1	Male	trans
cg11636245_FAM66E	0.000382116	0.000623556	-0.945986937	0.945986937	M1	Male	trans
cg10295807_ENSG00000229032	0.000382117	0.000623556	-0.431297335	0.431297335	M1	Male	trans
cg15833940_ANGPTL4	0.000382118	0.000623557	0.361459985	0.361459985	M1	Male	trans
cg23234756_SOX1	0.000382121	0.00062356	-0.512960758	0.512960758	M1	Male	trans
cg15930673_CYP21A1P	0.000382122	0.00062356	-0.693635092	0.693635092	M1	Male	trans
cg03332734_MIR596	0.000382123	0.000623562	-0.834276224	0.834276224	M1	Male	trans
cg04487202_SNORA38	0.000382124	0.000623562	0.276273241	0.276273241	M1	Male	trans
cg27300870_RHBDF1P1	0.000382126	0.000623564	0.83755844	0.83755844	M1	Male	trans
cg25963539_GABRA2	0.000382128	0.000623567	0.651265609	0.651265609	M1	Male	trans
cg07994735_LINC02082	0.000382132	0.000623572	-0.571560553	0.571560553	M1	Male	trans
cg00666820_RTN2	0.000382133	0.000623572	-0.34488868	0.34488868	M1	Male	trans
cg25628325_SCARB1	0.000382133	0.000623572	0.606963485	0.606963485	M1	Male	trans
cg27459981_MRPL40	0.000382134	0.000623573	0.451391958	0.451391958	M1	Male	trans
cg27605211_TMPRSS11F	0.000382136	0.000623575	-0.193946747	0.193946747	M1	Male	trans
cg11552287_ADGRE1	0.000382138	0.000623575	0.395896305	0.395896305	M1	Male	trans
cg06556435_CCDC148	0.000382141	0.000623579	-0.570497392	0.570497392	M1	Male	trans
cg02792740_CYP4V2	0.000382142	0.000623579	0.55878671	0.55878671	M1	Male	trans
cg07096305_LRPPRC	0.000382142	0.000623579	0.481383192	0.481383192	M1	Male	trans
cg19285799_DTD2	0.000382142	0.000623579	0.903648212	0.903648212	M1	Male	trans
cg12897690_ITGAE	0.000382144	0.000623581	-0.551851608	0.551851608	M1	Male	trans
cg08380311_KCNAB3	0.000382148	0.000623587	0.568954593	0.568954593	M1	Male	trans
cg20966423_H1-9P	0.000382149	0.000623587	0.665375394	0.665375394	M1	Male	trans
cg26747050_GSTA3	0.000382152	0.000623591	0.393989326	0.393989326	M1	Male	trans
cg06825375_IL5	0.000382152	0.000623591	0.513498972	0.513498972	M1	Male	trans
cg00691939_IFIT6P	0.000382154	0.000623592	-0.596721139	0.596721139	M1	Male	trans
cg03591606_EID2	0.000382154	0.000623592	0.419332744	0.419332744	M1	Male	trans
cg00060404_GIMAP7	0.000382155	0.000623593	-0.710899553	0.710899553	M1	Male	trans
cg22871801_STAP1	0.000382157	0.000623596	-0.424056902	0.424056902	M1	Male	trans
cg00471162_ACTG1P10	0.000382159	0.000623597	-0.520849952	0.520849952	M1	Male	trans
cg07386414_CICP5	0.00038216	0.000623597	-0.536364693	0.536364693	M1	Male	trans
cg08038637_MIR138-1	0.00038216	0.000623597	-0.664308202	0.664308202	M1	Male	trans
cg14692781_OR2T8	0.000382161	0.000623597	-0.599622231	0.599622231	M1	Male	trans
cg09774124_PTPRO	0.000382162	0.000623597	-0.519508704	0.519508704	M1	Male	trans
cg03534770_ELOA2	0.000382162	0.000623597	-0.664451366	0.664451366	M1	Male	trans
cg07096305_TMEM192	0.000382163	0.000623597	0.489062797	0.489062797	M1	Male	trans
cg00188095_ENSG00000235546	0.000382163	0.000623597	0.680796537	0.680796537	M1	Male	trans
cg08266644_SLC7A13	0.000382163	0.000623597	-0.449852482	0.449852482	M1	Male	trans
cg17010895_ENSG00000111788	0.000382164	0.000623597	-0.451148599	0.451148599	M1	Male	trans
cg03724677_ENSG00000174171	0.000382165	0.000623599	-0.358879262	0.358879262	M1	Male	trans
cg07264993_SLC9B1	0.000382167	0.000623601	-0.42865511	0.42865511	M1	Male	trans
cg02412345_SPDYC	0.00038217	0.000623604	-0.530942557	0.530942557	M1	Male	trans
cg10880661_CICP5	0.00038217	0.000623604	-0.562981982	0.562981982	M1	Male	trans
cg15101245_SLC52A3	0.00038217	0.000623604	0.441040776	0.441040776	M1	Male	trans
cg00999469_IQCA1	0.000382172	0.000623605	0.6711492	0.6711492	M1	Male	trans
cg05715917_ENSG00000213280	0.000382172	0.000623605	-0.484564795	0.484564795	M1	Male	trans
cg19592252_WSCD2	0.000382176	0.00062361	-0.50400887	0.50400887	M1	Male	trans
cg27459981_FAM229B	0.000382176	0.00062361	0.429765237	0.429765237	M1	Male	trans
cg16255663_TNP2	0.000382183	0.000623619	-0.310618965	0.310618965	M1	Male	trans
cg01716040_CNTN1	0.000382183	0.000623619	-0.522677837	0.522677837	M1	Male	trans
cg08285570_ZNF585A	0.000382186	0.000623624	-0.745728718	0.745728718	M1	Male	trans
cg04194055_TCF15	0.000382187	0.000623624	-0.396516734	0.396516734	M1	Male	trans
cg07129104_ENSG00000231305	0.000382187	0.000623624	0.706338529	0.706338529	M1	Male	trans
cg20821566_SMARCA4	0.000382189	0.000623625	0.497675315	0.497675315	M1	Male	trans
cg24127178_CBX1P3	0.00038219	0.000623625	0.457654227	0.457654227	M1	Male	trans
cg16454852_MIR302C	0.00038219	0.000623626	-0.767061496	0.767061496	M1	Male	trans
cg01645998_DACH2	0.000382194	0.000623631	-0.437073152	0.437073152	M1	Male	trans
cg27465654_RPS7P2	0.000382195	0.000623631	0.396951007	0.396951007	M1	Male	trans
cg24968733_ZNF165	0.000382195	0.000623631	-0.563872127	0.563872127	M1	Male	trans
cg18742823_OR7E130P	0.000382196	0.000623631	-0.671589555	0.671589555	M1	Male	trans
cg03655023_GPAM	0.0003822	0.000623635	-0.546368012	0.546368012	M1	Male	trans
cg14562619_GLS2	0.0003822	0.000623635	-0.39982564	0.39982564	M1	Male	trans
cg16972508_NHSL2	0.0003822	0.000623635	-0.537550223	0.537550223	M1	Male	trans
cg14229362_ENSG00000241556	0.000382202	0.000623638	0.78668039	0.78668039	M1	Male	trans
cg13229245_ENSG00000212664	0.000382203	0.000623638	0.291773449	0.291773449	M1	Male	trans
cg06501606_RPL23AP75	0.000382203	0.000623638	-1.064190897	1.064190897	M1	Male	trans
cg15961889_TEAD1	0.000382204	0.000623638	-0.805635963	0.805635963	M1	Male	trans
cg26740375_ENSG00000111788	0.000382208	0.000623644	-0.491398057	0.491398057	M1	Male	trans
cg00710456_ZNF677	0.000382209	0.000623645	-0.49470193	0.49470193	M1	Male	trans
cg12397254_RPL22P14	0.000382211	0.000623646	-0.603269192	0.603269192	M1	Male	trans
cg05222671_CLVS2	0.000382214	0.000623649	-0.413441939	0.413441939	M1	Male	trans
cg09981313_S100A3	0.000382214	0.000623649	-0.624064822	0.624064822	M1	Male	trans
cg26338867_DLG5	0.000382215	0.000623649	0.555507131	0.555507131	M1	Male	trans
cg26409566_MPC1L	0.000382215	0.000623649	0.74082612	0.74082612	M1	Male	trans
cg15302968_SNORD35B	0.000382217	0.00062365	-0.384187322	0.384187322	M1	Male	trans
cg01952618_RN7SKP110	0.000382217	0.00062365	-0.583114974	0.583114974	M1	Male	trans
cg00384163_PLP1	0.000382217	0.00062365	-0.420270086	0.420270086	M1	Male	trans
cg18972013_MYH15	0.000382218	0.000623651	-0.598913458	0.598913458	M1	Male	trans
cg14112569_RPS16P2	0.000382221	0.000623654	-0.754439809	0.754439809	M1	Male	trans
cg23309512_NDE1	0.000382221	0.000623654	0.439396714	0.439396714	M1	Male	trans
cg06194070_CLRN1	0.000382225	0.000623659	0.758664174	0.758664174	M1	Male	trans
cg19234089_RPL23AP71	0.000382229	0.000623664	-0.622297111	0.622297111	M1	Male	trans
cg11948367_RPL21P67	0.000382231	0.000623664	0.44726059	0.44726059	M1	Male	trans
cg17477995_PLCH1	0.000382234	0.000623664	-0.426140655	0.426140655	M1	Male	trans
cg18556420_CICP5	0.000382235	0.000623664	-0.549597803	0.549597803	M1	Male	trans
cg16191174_ELOA2	0.000382235	0.000623664	0.854386522	0.854386522	M1	Male	trans
cg24929954_FABP5	0.000382238	0.000623664	-0.336680618	0.336680618	M1	Male	trans
cg15712577_MYH1	0.000382238	0.000623664	-0.388174523	0.388174523	M1	Male	trans
cg02760915_OR51A7	0.000382238	0.000623664	-0.776432285	0.776432285	M1	Male	trans
cg02939263_MTCO1P5	0.00038224	0.000623664	-0.588396538	0.588396538	M1	Male	trans
cg02939263_HBBP1	0.00038224	0.000623664	-0.782238385	0.782238385	M1	Male	trans
cg02939263_ENSG00000213750	0.00038224	0.000623664	-0.494362204	0.494362204	M1	Male	trans
cg02939263_ENSG00000233842	0.00038224	0.000623664	-0.782238385	0.782238385	M1	Male	trans
cg02939263_SLN	0.00038224	0.000623664	-0.244865644	0.244865644	M1	Male	trans
cg02939263_TRBV22OR9-2	0.00038224	0.000623664	-1.102147287	1.102147287	M1	Male	trans
cg02939263_RNU6-271P	0.00038224	0.000623664	-1.102147287	1.102147287	M1	Male	trans
cg02939263_DEFB132	0.00038224	0.000623664	-0.452753198	0.452753198	M1	Male	trans
cg02939263_RNU1-55P	0.00038224	0.000623664	-0.369825564	0.369825564	M1	Male	trans
cg02939263_NOLC1P1	0.00038224	0.000623664	-1.102147287	1.102147287	M1	Male	trans
cg02939263_ENSG00000236151	0.00038224	0.000623664	-1.102147287	1.102147287	M1	Male	trans
cg02939263_ENSG00000236920	0.00038224	0.000623664	-1.102147287	1.102147287	M1	Male	trans
cg11858667_SLC22A1	0.00038224	0.000623664	-0.520273321	0.520273321	M1	Male	trans
cg15424250_ENSG00000203987	0.00038224	0.000623664	0.38504295	0.38504295	M1	Male	trans
cg20785758_DIO2	0.000382242	0.000623667	-0.538750585	0.538750585	M1	Male	trans
cg24360658_LINC01679	0.000382245	0.000623671	0.475135341	0.475135341	M1	Male	trans
cg17025908_ENSG00000229855	0.000382247	0.000623673	-0.536364231	0.536364231	M1	Male	trans
cg20821566_IPMK	0.000382249	0.000623675	-0.508703872	0.508703872	M1	Male	trans
cg17466795_NAP1L1P3	0.000382253	0.000623681	0.751785698	0.751785698	M1	Male	trans
cg17553854_KRT7	0.000382255	0.000623684	-0.512114099	0.512114099	M1	Male	trans
cg08662043_CHCHD7	0.000382256	0.000623684	-0.377063746	0.377063746	M1	Male	trans
cg12403457_KRT8P14	0.000382257	0.000623684	0.428637786	0.428637786	M1	Male	trans
cg25168653_SMIM11A	0.000382258	0.000623685	0.468587983	0.468587983	M1	Male	trans
cg04112961_SRPX	0.000382259	0.000623686	0.25674709	0.25674709	M1	Male	trans
cg04735960_RPL21P1	0.00038226	0.000623686	-0.680718206	0.680718206	M1	Male	trans
cg08742095_PLEKHA7	0.000382264	0.000623693	-0.496627044	0.496627044	M1	Male	trans
cg14772439_RPL7P38	0.000382265	0.000623693	0.552629951	0.552629951	M1	Male	trans
cg01713812_RN7SKP38	0.000382272	0.000623703	-0.360221877	0.360221877	M1	Male	trans
cg12481610_C10orf99	0.000382275	0.000623708	-0.333743835	0.333743835	M1	Male	trans
cg21787835_ENSG00000233645	0.000382276	0.000623708	-0.793762765	0.793762765	M1	Male	trans
cg25757332_TRBJ2-2	0.000382277	0.000623708	0.59769593	0.59769593	M1	Male	trans
cg17593097_ENSG00000234382	0.000382277	0.000623708	-0.407639705	0.407639705	M1	Male	trans
cg16709353_APOC2	0.000382278	0.000623709	0.467298674	0.467298674	M1	Male	trans
cg15085564_HNF4A-AS1	0.000382278	0.000623709	-0.528510484	0.528510484	M1	Male	trans
cg04459447_RPL12P40	0.00038228	0.00062371	-0.409538643	0.409538643	M1	Male	trans
cg18305853_DCHS2	0.00038228	0.00062371	-0.368924973	0.368924973	M1	Male	trans
cg05398648_LIPM	0.000382282	0.000623712	-0.773658451	0.773658451	M1	Male	trans
cg15251010_BIVM	0.000382283	0.000623712	-1.011454051	1.011454051	M1	Male	trans
cg14409406_MANBA	0.000382285	0.000623715	-0.604961925	0.604961925	M1	Male	trans
cg13835843_MIR27A	0.000382287	0.000623718	-0.482773197	0.482773197	M1	Male	trans
cg21407000_LINC02535	0.000382289	0.000623719	-0.537581945	0.537581945	M1	Male	trans
cg18158658_GK	0.00038229	0.000623719	-0.668655911	0.668655911	M1	Male	trans
cg17733601_ODAM	0.00038229	0.000623719	-0.394782785	0.394782785	M1	Male	trans
cg27558387_PLAC8	0.00038229	0.000623719	-0.701604367	0.701604367	M1	Male	trans
cg04741516_RN7SL503P	0.000382291	0.000623719	-0.741874922	0.741874922	M1	Male	trans
cg07850274_ENSG00000159239	0.000382292	0.00062372	-0.596287282	0.596287282	M1	Male	trans
cg12398261_RNASEH2C	0.000382292	0.00062372	3.196348128	3.196348128	M1	Male	trans
cg21373145_HMGN1P35	0.000382294	0.000623722	0.912739189	0.912739189	M1	Male	trans
cg09272186_GKN2	0.000382295	0.000623723	1.115921525	1.115921525	M1	Male	trans
cg10729426_TRAJ49	0.000382298	0.000623726	0.815350285	0.815350285	M1	Male	trans
cg19862307_TNFRSF25	0.000382298	0.000623726	0.551816572	0.551816572	M1	Male	trans
cg15488978_CACNG5	0.000382299	0.000623726	-0.487479921	0.487479921	M1	Male	trans
cg21520564_FAM135B	0.000382299	0.000623726	-0.848793304	0.848793304	M1	Male	trans
cg04335295_CTCFL	0.0003823	0.000623726	-0.915410908	0.915410908	M1	Male	trans
cg00758297_ISLR2	0.000382307	0.000623736	0.46515476	0.46515476	M1	Male	trans
cg12346119_ZNF295-AS1	0.000382308	0.000623737	-0.679476463	0.679476463	M1	Male	trans
cg06502685_ZNF551	0.000382309	0.000623737	-0.38051268	0.38051268	M1	Male	trans
cg00096742_SNORD57	0.000382313	0.000623743	-0.230438215	0.230438215	M1	Male	trans
cg10295807_ENSG00000233290	0.000382316	0.000623748	-0.054004385	0.054004385	M1	Male	trans
cg12934884_MEP1AP4	0.000382317	0.000623749	-0.964578302	0.964578302	M1	Male	trans
cg25636922_TEX13B	0.000382318	0.000623749	-0.637496001	0.637496001	M1	Male	trans
cg03591123_ENSG00000232627	0.000382322	0.000623753	-0.444338742	0.444338742	M1	Male	trans
cg05884880_SOX8	0.000382322	0.000623753	-0.633307538	0.633307538	M1	Male	trans
cg07264993_CTH	0.000382323	0.000623753	-0.462341859	0.462341859	M1	Male	trans
cg16550453_LUZP4	0.000382324	0.000623755	-0.264405751	0.264405751	M1	Male	trans
cg00759146_RYK	0.000382325	0.000623755	-0.602603095	0.602603095	M1	Male	trans
cg11425656_GPR150	0.000382325	0.000623755	-0.413023194	0.413023194	M1	Male	trans
cg16269733_ENSG00000225911	0.000382326	0.000623756	-0.464115757	0.464115757	M1	Male	trans
cg00999469_CCDC65	0.000382328	0.000623757	0.702329114	0.702329114	M1	Male	trans
cg22052629_MFSD8	0.000382329	0.000623758	-0.559618532	0.559618532	M1	Male	trans
cg07474672_KIF20A	0.00038233	0.00062376	-0.493118294	0.493118294	M1	Male	trans
cg08383462_RHBDF1P1	0.000382332	0.000623762	0.712004711	0.712004711	M1	Male	trans
cg05826762_AMER2	0.000382333	0.000623762	-0.269615035	0.269615035	M1	Male	trans
cg13546658_ENSG00000238215	0.000382334	0.000623762	0.407083572	0.407083572	M1	Male	trans
cg20747012_VDR	0.000382334	0.000623762	0.421644845	0.421644845	M1	Male	trans
cg06502685_MIER1	0.000382336	0.000623765	-0.365276281	0.365276281	M1	Male	trans
cg07264993_KL	0.000382337	0.000623766	-0.420615595	0.420615595	M1	Male	trans
cg26612252_RN7SL864P	0.00038234	0.00062377	0.455941324	0.455941324	M1	Male	trans
cg27317493_LINC01793	0.000382342	0.000623772	0.384410451	0.384410451	M1	Male	trans
cg24078669_ANAPC1P3	0.000382345	0.000623775	0.481754069	0.481754069	M1	Male	trans
cg12411185_AGKP2	0.000382346	0.000623776	-0.569893955	0.569893955	M1	Male	trans
cg25531986_TPPP2	0.000382347	0.000623777	-0.344439513	0.344439513	M1	Male	trans
cg01364862_CSF2RB	0.000382347	0.000623777	-0.330133442	0.330133442	M1	Male	trans
cg04299170_POM121L9P	0.000382348	0.000623777	0.657088487	0.657088487	M1	Male	trans
cg16048647_FTH1P12	0.000382349	0.000623778	0.671123147	0.671123147	M1	Male	trans
cg08989647_MUC5AC	0.000382349	0.000623778	-0.901109853	0.901109853	M1	Male	trans
cg22120018_GPRIN2	0.000382351	0.000623779	-0.540363571	0.540363571	M1	Male	trans
cg26893816_MIR620	0.000382351	0.000623779	-0.303739454	0.303739454	M1	Male	trans
cg19082069_SLC25A25	0.000382353	0.00062378	0.498883681	0.498883681	M1	Male	trans
cg14354282_FAM41AY1	0.000382354	0.00062378	-0.962002229	0.962002229	M1	Male	trans
cg02805689_BVES	0.000382354	0.00062378	-0.20730649	0.20730649	M1	Male	trans
cg05143174_ENSG00000231505	0.000382356	0.000623783	-0.560884984	0.560884984	M1	Male	trans
cg14409406_GOLPH3	0.000382358	0.000623786	-0.542331157	0.542331157	M1	Male	trans
cg13036629_LINC01168	0.00038236	0.000623787	-0.635346003	0.635346003	M1	Male	trans
cg04967129_MAP9	0.000382361	0.000623789	-0.596674933	0.596674933	M1	Male	trans
cg05099240_AP5M1	0.000382364	0.000623792	-0.452046902	0.452046902	M1	Male	trans
cg21431072_IGLV2-18	0.000382367	0.000623794	-0.815910252	0.815910252	M1	Male	trans
cg24968733_FGF7P3	0.000382368	0.000623794	-0.509625379	0.509625379	M1	Male	trans
cg07774612_PRSS57	0.000382368	0.000623794	-0.394533347	0.394533347	M1	Male	trans
cg15701795_PPDPF	0.000382368	0.000623794	-0.757625323	0.757625323	M1	Male	trans
cg23025893_SNORA11	0.000382368	0.000623794	-0.633909492	0.633909492	M1	Male	trans
cg12163800_GABARAPL2	0.000382368	0.000623794	-2.414336143	2.414336143	M1	Male	trans
cg11056334_BLOC1S5	0.000382369	0.000623794	-0.331764357	0.331764357	M1	Male	trans
cg20757966_TNN	0.000382377	0.000623804	-0.937452668	0.937452668	M1	Male	trans
cg06602454_ENSG00000206647	0.000382377	0.000623804	-0.337004767	0.337004767	M1	Male	trans
cg21543103_IGHD1-7	0.000382377	0.000623804	-0.733240087	0.733240087	M1	Male	trans
cg16348536_RPL13AP3	0.000382381	0.00062381	-0.655875447	0.655875447	M1	Male	trans
cg16919093_RN7SKP20	0.000382385	0.000623815	-0.592630345	0.592630345	M1	Male	trans
cg17201960_OR5A1	0.000382388	0.00062382	-0.06561928	0.06561928	M1	Male	trans
cg07096305_SLU7	0.000382391	0.000623822	0.453142811	0.453142811	M1	Male	trans
cg20559215_BTNL9	0.000382391	0.000623822	-0.450680513	0.450680513	M1	Male	trans
cg11625107_LCE1D	0.000382392	0.000623823	0.322045396	0.322045396	M1	Male	trans
cg07096305_MAST4-AS1	0.000382394	0.000623825	0.457430018	0.457430018	M1	Male	trans
cg23740067_ENSG00000241929	0.000382395	0.000623825	-0.597107946	0.597107946	M1	Male	trans
cg18874307_TNFRSF11B	0.000382397	0.000623828	0.629980039	0.629980039	M1	Male	trans
cg01731023_LINC00870	0.000382398	0.000623829	-0.480426669	0.480426669	M1	Male	trans
cg25669593_MRPL45P2	0.000382399	0.00062383	-0.634162017	0.634162017	M1	Male	trans
cg27390524_SGO2	0.0003824	0.000623831	-0.475280497	0.475280497	M1	Male	trans
cg14190294_UGT1A8	0.000382401	0.000623832	-0.670901037	0.670901037	M1	Male	trans
cg11133574_KLK2	0.000382404	0.000623835	0.733194497	0.733194497	M1	Male	trans
cg27650212_CC2D1B	0.000382404	0.000623835	0.557729426	0.557729426	M1	Male	trans
cg17366173_ENSG00000232271	0.000382405	0.000623835	-1.032118428	1.032118428	M1	Male	trans
cg10973241_ENSG00000216516	0.000382405	0.000623835	-0.383762862	0.383762862	M1	Male	trans
cg13172076_PLAC8	0.000382407	0.000623836	-0.898967332	0.898967332	M1	Male	trans
cg09936919_RN7SL263P	0.000382407	0.000623836	0.546910329	0.546910329	M1	Male	trans
cg16021953_MLXIPL	0.000382408	0.000623836	-0.63905406	0.63905406	M1	Male	trans
cg26170855_TRBV5-3	0.000382408	0.000623836	-0.59527831	0.59527831	M1	Male	trans
cg25512791_LOXL4	0.000382409	0.000623836	0.600175656	0.600175656	M1	Male	trans
cg21575308_KLF2P2	0.000382409	0.000623836	0.474389855	0.474389855	M1	Male	trans
cg26034147_ENSG00000235399	0.00038241	0.000623836	-0.565206775	0.565206775	M1	Male	trans
cg12569462_LINC00993	0.000382413	0.000623839	-0.724904816	0.724904816	M1	Male	trans
cg24387367_RNU6-296P	0.000382413	0.000623839	0.711518513	0.711518513	M1	Male	trans
cg19931102_ENSG00000232725	0.000382414	0.000623839	-0.506410702	0.506410702	M1	Male	trans
cg14378564_SEMA6C	0.000382414	0.000623839	0.584650771	0.584650771	M1	Male	trans
cg08426938_HDX	0.000382415	0.000623839	-0.553074751	0.553074751	M1	Male	trans
cg14455781_OR7E109P	0.000382415	0.000623839	0.493150167	0.493150167	M1	Male	trans
cg06506288_LINC01734	0.00038242	0.000623847	-0.965708423	0.965708423	M1	Male	trans
cg19579176_ENSG00000229492	0.000382422	0.000623847	-0.311536791	0.311536791	M1	Male	trans
cg00356435_LINC02013	0.000382422	0.000623847	0.654050447	0.654050447	M1	Male	trans
cg08426938_NOS2P2	0.000382423	0.000623847	-0.548588606	0.548588606	M1	Male	trans
cg11706829_HES7	0.000382423	0.000623847	-0.351147924	0.351147924	M1	Male	trans
cg20821566_ENSG00000240015	0.000382423	0.000623847	-0.628792037	0.628792037	M1	Male	trans
cg18219565_RNU6-670P	0.000382423	0.000623847	-0.744181293	0.744181293	M1	Male	trans
cg16935517_ENSG00000226130	0.000382426	0.00062385	-0.799588552	0.799588552	M1	Male	trans
cg18893612_IGHMBP2	0.000382426	0.00062385	0.447117102	0.447117102	M1	Male	trans
cg17669898_LRRC74B	0.000382428	0.000623851	-0.471086708	0.471086708	M1	Male	trans
cg02843332_FILNC1	0.000382429	0.000623851	-0.761831526	0.761831526	M1	Male	trans
cg13022784_MTCO2P17	0.000382429	0.000623851	0.814341527	0.814341527	M1	Male	trans
cg16064295_URI1	0.00038243	0.000623851	-0.638307914	0.638307914	M1	Male	trans
cg25452068_IFNA13	0.00038243	0.000623851	0.526536299	0.526536299	M1	Male	trans
cg03591606_DCTD	0.000382431	0.000623852	0.398412362	0.398412362	M1	Male	trans
cg12613344_SRRM3	0.000382432	0.000623853	-0.410229093	0.410229093	M1	Male	trans
cg25669593_PHOSPHO2	0.000382433	0.000623853	-0.621761295	0.621761295	M1	Male	trans
cg19702777_RBM48P1	0.000382433	0.000623853	1.445407017	1.445407017	M1	Male	trans
cg11738485_RNU1-149P	0.000382436	0.000623857	0.512952478	0.512952478	M1	Male	trans
cg05237310_RPL14P6	0.000382437	0.000623857	0.471259695	0.471259695	M1	Male	trans
cg06752779_ZC3H12C	0.000382437	0.000623857	-0.561574235	0.561574235	M1	Male	trans
cg09578729_ENSG00000234360	0.000382439	0.000623858	-0.975592237	0.975592237	M1	Male	trans
cg12615916_ENSG00000229953	0.00038244	0.000623859	0.598406599	0.598406599	M1	Male	trans
cg08706361_OTUD7A	0.000382444	0.000623865	-0.440799973	0.440799973	M1	Male	trans
cg26892444_RPL21P126	0.000382445	0.000623865	-0.542782464	0.542782464	M1	Male	trans
cg11425656_MIR646	0.000382445	0.000623865	-0.574683067	0.574683067	M1	Male	trans
cg00489898_SMPDL3B	0.000382447	0.000623867	-0.322680472	0.322680472	M1	Male	trans
cg07264993_ICE2	0.000382447	0.000623867	-0.438125851	0.438125851	M1	Male	trans
cg14243991_SNORD82	0.000382448	0.000623868	-0.31246521	0.31246521	M1	Male	trans
cg02792740_PRORP	0.000382449	0.000623868	0.514510449	0.514510449	M1	Male	trans
cg01034367_ENSG00000237798	0.000382449	0.000623868	0.395494201	0.395494201	M1	Male	trans
cg03654560_MAGEA2B	0.000382452	0.000623871	-0.641642747	0.641642747	M1	Male	trans
cg02385593_ENSG00000234287	0.000382452	0.000623871	-0.075148076	0.075148076	M1	Male	trans
cg18810937_ENSG00000229550	0.000382453	0.000623871	-0.241580941	0.241580941	M1	Male	trans
cg07509352_SLC25A18P1	0.000382454	0.000623872	-0.669280391	0.669280391	M1	Male	trans
cg16156113_DDX39BP1	0.000382455	0.000623872	-0.375083536	0.375083536	M1	Male	trans
cg24711324_RPL39P16	0.000382455	0.000623872	-0.54743115	0.54743115	M1	Male	trans
cg20176706_OFD1P6Y	0.000382456	0.000623872	1.243207678	1.243207678	M1	Male	trans
cg12129912_RAI2	0.000382458	0.000623874	0.612955727	0.612955727	M1	Male	trans
cg17111209_ENSG00000181705	0.000382459	0.000623876	0.831973817	0.831973817	M1	Male	trans
cg27108281_TAFA2	0.00038246	0.000623876	-0.557926497	0.557926497	M1	Male	trans
cg13172076_TSPAN6	0.000382463	0.00062388	-0.899622919	0.899622919	M1	Male	trans
cg24866437_ENSG00000225982	0.000382464	0.000623881	-0.638448198	0.638448198	M1	Male	trans
cg16701925_LINC01888	0.000382467	0.000623884	0.530132835	0.530132835	M1	Male	trans
cg14046470_PLCL2	0.000382467	0.000623884	-0.4169229	0.4169229	M1	Male	trans
cg14731458_LINC01039	0.000382471	0.000623887	0.494537834	0.494537834	M1	Male	trans
cg05194316_ENSG00000227680	0.000382471	0.000623887	-0.404871973	0.404871973	M1	Male	trans
cg00699617_FAM220CP	0.000382471	0.000623887	0.540635585	0.540635585	M1	Male	trans
cg01473983_ZNF660	0.000382472	0.000623888	-0.579432529	0.579432529	M1	Male	trans
cg03734225_ACER3	0.000382473	0.000623888	-0.436192201	0.436192201	M1	Male	trans
cg23259981_SLC12A9-AS1	0.000382473	0.000623888	-0.534826195	0.534826195	M1	Male	trans
cg18701685_PLEKHH1	0.000382473	0.000623888	0.78403047	0.78403047	M1	Male	trans
cg09415148_ENSG00000231413	0.000382474	0.000623888	0.360717198	0.360717198	M1	Male	trans
cg10034640_ENSG00000237756	0.000382474	0.000623888	-0.444161924	0.444161924	M1	Male	trans
cg11425656_ENSG00000236556	0.000382476	0.00062389	-0.345947216	0.345947216	M1	Male	trans
cg08991255_DPP4	0.000382477	0.00062389	-0.472049807	0.472049807	M1	Male	trans
cg09519349_SNORA73	0.00038248	0.000623895	-1.058228784	1.058228784	M1	Male	trans
cg20158366_WDR82P2	0.000382482	0.000623896	0.826645834	0.826645834	M1	Male	trans
cg02931783_MROH6	0.000382482	0.000623896	0.599048622	0.599048622	M1	Male	trans
cg02165747_RPL7P46	0.000382482	0.000623896	-0.455997681	0.455997681	M1	Male	trans
cg11674404_STIM2	0.000382483	0.000623896	-0.429809956	0.429809956	M1	Male	trans
cg12422539_CD7	0.000382489	0.000623903	0.409828625	0.409828625	M1	Male	trans
cg00333184_TRAV25	0.00038249	0.000623904	-0.628393758	0.628393758	M1	Male	trans
cg00879723_TEX29	0.000382491	0.000623904	-0.463083005	0.463083005	M1	Male	trans
cg22114242_IFITM3P3	0.000382491	0.000623904	0.743254358	0.743254358	M1	Male	trans
cg12953669_NHSL2	0.000382491	0.000623904	0.573350649	0.573350649	M1	Male	trans
cg00270291_DNAH9	0.000382493	0.000623906	0.362951371	0.362951371	M1	Male	trans
cg21237749_GIPC2	0.000382495	0.000623907	-0.620661068	0.620661068	M1	Male	trans
cg20106792_RNA5SP453	0.000382496	0.000623907	0.611214611	0.611214611	M1	Male	trans
cg12163800_MRPL1	0.000382497	0.000623907	-2.306657393	2.306657393	M1	Male	trans
cg15712577_ANKRD36BP2	0.000382498	0.000623907	-0.348503766	0.348503766	M1	Male	trans
cg14409406_PRR9	0.000382498	0.000623907	-0.543154578	0.543154578	M1	Male	trans
cg10503606_HSD3B2	0.000382498	0.000623907	-0.697320726	0.697320726	M1	Male	trans
cg02792740_SNRNP48	0.000382498	0.000623907	0.46129269	0.46129269	M1	Male	trans
cg18180710_RPL32P30	0.000382502	0.000623907	0.518854706	0.518854706	M1	Male	trans
cg04105065_ATP1A4	0.000382502	0.000623907	-0.656791035	0.656791035	M1	Male	trans
cg04343888_YBX2	0.000382504	0.000623907	0.739833582	0.739833582	M1	Male	trans
cg07419788_VDAC1P2	0.000382504	0.000623907	-0.51009326	0.51009326	M1	Male	trans
cg01244571_DDX11L2	0.000382505	0.000623907	-0.41094132	0.41094132	M1	Male	trans
cg03179052_ZNF160	0.000382505	0.000623907	-1.082070803	1.082070803	M1	Male	trans
cg10028823_ATP11A-AS1	0.000382505	0.000623907	-0.347869372	0.347869372	M1	Male	trans
cg06103624_ZNF268	0.000382505	0.000623907	-0.561215329	0.561215329	M1	Male	trans
cg02792740_RNU5E-6P	0.000382506	0.000623907	0.554998886	0.554998886	M1	Male	trans
cg12427264_DNAJC5	0.000382508	0.000623907	0.503403831	0.503403831	M1	Male	trans
cg11704602_IGKV3D-11	0.000382511	0.000623907	-0.535730569	0.535730569	M1	Male	trans
cg23160136_FAM25A	0.000382511	0.000623907	-0.244015434	0.244015434	M1	Male	trans
cg19082069_CENPX	0.000382512	0.000623907	0.494500248	0.494500248	M1	Male	trans
cg15920524_PAMR1	0.000382513	0.000623907	-0.635392339	0.635392339	M1	Male	trans
cg16486690_PPFIA3	0.000382515	0.000623907	0.684921759	0.684921759	M1	Male	trans
cg19010807_TOGARAM1	0.000382516	0.000623907	-0.793351086	0.793351086	M1	Male	trans
cg20925726_IGKV1OR2-3	0.000382517	0.000623907	-1.274159325	1.274159325	M1	Male	trans
cg20925726_SNRPGP8	0.000382517	0.000623907	-0.450535498	0.450535498	M1	Male	trans
cg20925726_RNU2-16P	0.000382517	0.000623907	-0.48624008	0.48624008	M1	Male	trans
cg20925726_MIR548A1	0.000382517	0.000623907	-1.274159325	1.274159325	M1	Male	trans
cg20925726_RPS29P15	0.000382517	0.000623907	-1.274159325	1.274159325	M1	Male	trans
cg20925726_RPL30P12	0.000382517	0.000623907	-1.274159325	1.274159325	M1	Male	trans
cg20925726_ENSG00000220204	0.000382517	0.000623907	-1.274159325	1.274159325	M1	Male	trans
cg20925726_RPL19P20	0.000382517	0.000623907	-0.523414353	0.523414353	M1	Male	trans
cg20925726_ENSG00000237163	0.000382517	0.000623907	-0.523414353	0.523414353	M1	Male	trans
cg20925726_RNU6-1240P	0.000382517	0.000623907	-0.765472762	0.765472762	M1	Male	trans
cg20925726_RPL31P13	0.000382517	0.000623907	-0.904322266	0.904322266	M1	Male	trans
cg20925726_LINC01247	0.000382517	0.000623907	-0.904322266	0.904322266	M1	Male	trans
cg20925726_LINC01795	0.000382517	0.000623907	-0.904322266	0.904322266	M1	Male	trans
cg20925726_DNAJC17P1	0.000382517	0.000623907	-0.904322266	0.904322266	M1	Male	trans
cg20925726_RNU2-48P	0.000382517	0.000623907	-0.74114669	0.74114669	M1	Male	trans
cg20925726_MIR1-1HG	0.000382517	0.000623907	-0.904322266	0.904322266	M1	Male	trans
cg20925726_ENSG00000234932	0.000382517	0.000623907	-0.74114669	0.74114669	M1	Male	trans
cg20925726_ENSG00000237480	0.000382517	0.000623907	-0.558855347	0.558855347	M1	Male	trans
cg20925726_RNU1-148P	0.000382517	0.000623907	-0.456439006	0.456439006	M1	Male	trans
cg20925726_RPS8P4	0.000382517	0.000623907	-0.485520451	0.485520451	M1	Male	trans
cg03471195_SNX18P13	0.000382518	0.000623907	-0.493100654	0.493100654	M1	Male	trans
cg06105747_TREML4	0.000382519	0.000623907	-0.319947306	0.319947306	M1	Male	trans
cg20150659_SMOC1	0.00038252	0.000623907	-0.223919685	0.223919685	M1	Male	trans
cg03926165_IGKV1-16	0.00038252	0.000623907	-1.142772473	1.142772473	M1	Male	trans
cg19432243_IL27	0.00038252	0.000623907	-0.410797506	0.410797506	M1	Male	trans
cg05229655_FBXO39	0.00038252	0.000623907	0.560487431	0.560487431	M1	Male	trans
cg11882358_MTND6P21	0.000382521	0.000623908	-0.770744914	0.770744914	M1	Male	trans
cg19194405_RPL12P19	0.000382522	0.000623908	-0.423027132	0.423027132	M1	Male	trans
cg11086960_TFCP2	0.000382526	0.000623913	-0.634550644	0.634550644	M1	Male	trans
cg10252580_ACSM4	0.000382526	0.000623913	-0.023164159	0.023164159	M1	Male	trans
cg09817248_UBE2Q2P10	0.000382527	0.000623913	2.423808093	2.423808093	M1	Male	trans
cg06469326_ENSG00000243038	0.000382528	0.000623913	-0.482433709	0.482433709	M1	Male	trans
cg07346920_ENSG00000223559	0.000382528	0.000623913	-0.365147939	0.365147939	M1	Male	trans
cg05420134_OTUD7A	0.000382529	0.000623913	-0.355594371	0.355594371	M1	Male	trans
cg27135799_LINC01039	0.00038253	0.000623913	-0.380465495	0.380465495	M1	Male	trans
cg08825286_ENSG00000206731	0.00038253	0.000623913	-0.765576738	0.765576738	M1	Male	trans
cg05940942_LINC01920	0.00038253	0.000623913	0.636810297	0.636810297	M1	Male	trans
cg09563940_RNA5SP435	0.00038253	0.000623913	0.572217738	0.572217738	M1	Male	trans
cg09936919_GPR35	0.000382531	0.000623914	0.668853137	0.668853137	M1	Male	trans
cg16064295_NAA35	0.000382532	0.000623914	-0.664634088	0.664634088	M1	Male	trans
cg26459473_ART4	0.000382533	0.000623914	-0.327291145	0.327291145	M1	Male	trans
cg10991855_PIK3CB	0.000382533	0.000623914	-0.433770454	0.433770454	M1	Male	trans
cg12427264_GTF3C5	0.000382535	0.000623916	0.529181454	0.529181454	M1	Male	trans
cg17654261_MUC12	0.000382536	0.000623917	-0.476483874	0.476483874	M1	Male	trans
cg07601093_FGF12	0.000382537	0.000623918	0.76273293	0.76273293	M1	Male	trans
cg06777189_ANKRD30B	0.000382537	0.000623918	-0.417988724	0.417988724	M1	Male	trans
cg02792740_FNIP2	0.000382539	0.000623919	0.42840285	0.42840285	M1	Male	trans
cg05258937_ENSG00000242775	0.000382539	0.000623919	-0.499540449	0.499540449	M1	Male	trans
cg16975684_ARGFXP1	0.00038254	0.000623919	-0.57056545	0.57056545	M1	Male	trans
cg02784823_DHX9P1	0.00038254	0.000623919	0.510866461	0.510866461	M1	Male	trans
cg03983740_ENSG00000176349	0.000382544	0.000623924	0.672578061	0.672578061	M1	Male	trans
cg14611230_VEGFA	0.000382544	0.000623924	-0.344577999	0.344577999	M1	Male	trans
cg08160224_FBXL13	0.000382548	0.00062393	-0.504125315	0.504125315	M1	Male	trans
cg06570416_IFNA13	0.000382549	0.00062393	0.511004825	0.511004825	M1	Male	trans
cg06418245_POLR3KP1	0.000382549	0.00062393	-0.673556842	0.673556842	M1	Male	trans
cg03689146_RAD9A	0.000382552	0.000623931	-0.505469239	0.505469239	M1	Male	trans
cg11086960_ZFP90	0.000382552	0.000623931	-0.637848922	0.637848922	M1	Male	trans
cg20592691_OR5A1	0.000382552	0.000623931	-0.103934826	0.103934826	M1	Male	trans
cg11153505_MIR23A	0.000382552	0.000623931	-0.456669778	0.456669778	M1	Male	trans
cg22548845_ENSG00000227400	0.000382554	0.000623932	-0.5874102	0.5874102	M1	Male	trans
cg18972013_SDC2	0.000382556	0.000623935	-0.558212399	0.558212399	M1	Male	trans
cg09041707_PHF10P1	0.000382562	0.000623944	-0.505768647	0.505768647	M1	Male	trans
cg17210664_GYG2P1	0.000382568	0.000623951	-0.892823496	0.892823496	M1	Male	trans
cg14409406_PARP4	0.000382568	0.000623951	-0.509465877	0.509465877	M1	Male	trans
cg18180710_ENSG00000242329	0.000382573	0.000623958	0.671192938	0.671192938	M1	Male	trans
cg11366701_DISP3	0.000382573	0.000623958	0.601545492	0.601545492	M1	Male	trans
cg14673506_MUC21	0.000382575	0.00062396	-0.66016799	0.66016799	M1	Male	trans
cg13720745_ENSG00000235858	0.000382576	0.000623961	-0.851463026	0.851463026	M1	Male	trans
cg12192529_NIPA2P2	0.000382577	0.000623961	0.396061673	0.396061673	M1	Male	trans
cg12192529_ADGRG4	0.000382577	0.000623961	0.359499421	0.359499421	M1	Male	trans
cg06502685_PPP1R11P2	0.000382577	0.000623961	-0.413721174	0.413721174	M1	Male	trans
cg01348938_SNORD88B	0.00038258	0.000623963	-0.483048435	0.483048435	M1	Male	trans
cg08426938_ITFG1	0.00038258	0.000623963	-0.535286813	0.535286813	M1	Male	trans
cg10723869_RNU2-17P	0.00038258	0.000623963	-0.413100868	0.413100868	M1	Male	trans
cg12142501_ENSG00000232627	0.000382581	0.000623963	0.732675041	0.732675041	M1	Male	trans
cg03734225_MAP3K5	0.000382582	0.000623964	-0.419508666	0.419508666	M1	Male	trans
cg06635478_CFAP299	0.000382583	0.000623964	-0.397700612	0.397700612	M1	Male	trans
cg05965353_LCN1P2	0.000382583	0.000623964	-0.341936117	0.341936117	M1	Male	trans
cg05154833_LINC02054	0.000382585	0.000623966	-0.658932806	0.658932806	M1	Male	trans
cg12163800_WDR89	0.000382587	0.000623969	-2.347678139	2.347678139	M1	Male	trans
cg20571761_HMGB1P48	0.00038259	0.000623972	-0.559705555	0.559705555	M1	Male	trans
cg00594040_ENSG00000234134	0.000382592	0.000623975	0.51498497	0.51498497	M1	Male	trans
cg07007382_ENSG00000231569	0.000382595	0.000623979	0.659964689	0.659964689	M1	Male	trans
cg17180012_LINC02843	0.000382598	0.000623983	0.473960888	0.473960888	M1	Male	trans
cg01091514_MIDN	0.000382598	0.000623983	0.545832509	0.545832509	M1	Male	trans
cg13433881_RAX	0.000382599	0.000623983	0.655530544	0.655530544	M1	Male	trans
cg16627247_ENSG00000230790	0.000382601	0.000623984	-0.988763434	0.988763434	M1	Male	trans
cg02385593_TRAM1	0.000382601	0.000623984	-0.39753015	0.39753015	M1	Male	trans
cg00237086_TBXA2R	0.000382602	0.000623984	-0.459914823	0.459914823	M1	Male	trans
cg01685353_OR12D3	0.000382602	0.000623984	-0.896178841	0.896178841	M1	Male	trans
cg13703714_RN7SL20P	0.000382604	0.000623985	-0.510231463	0.510231463	M1	Male	trans
cg05327736_ENSG00000232668	0.000382604	0.000623985	0.303218193	0.303218193	M1	Male	trans
cg20638675_LINC01167	0.000382605	0.000623986	0.683742484	0.683742484	M1	Male	trans
cg03958058_LINC00174	0.000382606	0.000623987	-0.472991937	0.472991937	M1	Male	trans
cg14624992_RET	0.000382607	0.000623988	-0.624374961	0.624374961	M1	Male	trans
cg01617432_TNFRSF1B	0.000382609	0.000623989	0.371713986	0.371713986	M1	Male	trans
cg24170716_IGHV1-46	0.000382609	0.000623989	-0.812259581	0.812259581	M1	Male	trans
cg02351219_GPR68	0.000382611	0.000623991	-0.434320496	0.434320496	M1	Male	trans
cg06884304_ENSG00000213431	0.000382611	0.000623991	-0.854462741	0.854462741	M1	Male	trans
cg00275132_LINC02667	0.000382614	0.000623995	-0.419064797	0.419064797	M1	Male	trans
cg10301769_RNU4-10P	0.000382615	0.000623995	-0.352079017	0.352079017	M1	Male	trans
cg27571590_POU5F1P6	0.000382619	0.000624001	-0.382163764	0.382163764	M1	Male	trans
cg09661713_FGD1	0.00038262	0.000624002	0.830498307	0.830498307	M1	Male	trans
cg09483607_WASHC4	0.000382621	0.000624002	-0.603937887	0.603937887	M1	Male	trans
cg07405255_ETFDH	0.000382622	0.000624002	-0.78196123	0.78196123	M1	Male	trans
cg04665311_ENSG00000179131	0.000382622	0.000624002	-0.44696286	0.44696286	M1	Male	trans
cg20821566_ENSG00000242034	0.000382623	0.000624003	-0.58812608	0.58812608	M1	Male	trans
cg14938738_IGHV2-70D	0.000382625	0.000624006	-0.472570158	0.472570158	M1	Male	trans
cg10744079_PDZRN3-AS1	0.000382627	0.000624007	0.932331508	0.932331508	M1	Male	trans
cg22548845_OR5BH1P	0.000382631	0.000624013	-0.397707089	0.397707089	M1	Male	trans
cg04837653_ARHGDIB	0.000382633	0.000624017	-0.465670824	0.465670824	M1	Male	trans
cg22844925_RBMXP5	0.000382634	0.000624017	0.67808459	0.67808459	M1	Male	trans
cg08268925_RPS16P5	0.000382637	0.00062402	-0.672487803	0.672487803	M1	Male	trans
cg04508044_HSPE1P27	0.00038264	0.000624024	0.810755536	0.810755536	M1	Male	trans
cg03821157_ENSG00000228008	0.00038264	0.000624024	-0.454286285	0.454286285	M1	Male	trans
cg24856383_RNU2-5P	0.000382643	0.000624028	0.90812507	0.90812507	M1	Male	trans
cg23404528_DHRS2	0.000382644	0.000624028	0.343638301	0.343638301	M1	Male	trans
cg00538604_RNA5SP296	0.000382646	0.000624031	0.593145883	0.593145883	M1	Male	trans
cg04304019_GUSBP6	0.000382648	0.000624033	-0.500080534	0.500080534	M1	Male	trans
cg12858518_ATCAY	0.000382648	0.000624033	-0.087968694	0.087968694	M1	Male	trans
cg15938442_LUZP4	0.00038265	0.000624034	-0.499859483	0.499859483	M1	Male	trans
cg12675670_GGTLC1	0.000382654	0.00062404	-0.839234105	0.839234105	M1	Male	trans
cg14867071_MED4-AS1	0.000382656	0.000624043	0.515104643	0.515104643	M1	Male	trans
cg25353287_THEM4	0.000382658	0.000624045	1.156723642	1.156723642	M1	Male	trans
cg21576300_FAM74A1	0.000382659	0.000624046	-0.807895705	0.807895705	M1	Male	trans
cg00999469_FAM229B	0.000382659	0.000624046	0.62941034	0.62941034	M1	Male	trans
cg27459591_RNA5SP248	0.00038266	0.000624046	0.35888064	0.35888064	M1	Male	trans
cg04553903_ENSG00000225867	0.000382661	0.000624047	-0.625737776	0.625737776	M1	Male	trans
cg03206304_EFCAB14-AS1	0.000382662	0.000624047	-0.726780501	0.726780501	M1	Male	trans
cg12312923_COL7A1	0.000382664	0.000624048	0.590091655	0.590091655	M1	Male	trans
cg19010807_PSPHP1	0.000382664	0.000624048	-0.66471521	0.66471521	M1	Male	trans
cg15830864_ENSG00000230699	0.000382664	0.000624048	-0.568354615	0.568354615	M1	Male	trans
cg00538604_FGF13-AS1	0.000382665	0.000624048	-0.891323891	0.891323891	M1	Male	trans
cg18477969_ENSG00000242667	0.000382667	0.000624048	-0.358157197	0.358157197	M1	Male	trans
cg12194300_ENSG00000234337	0.000382667	0.000624048	-0.593581693	0.593581693	M1	Male	trans
cg09325375_ENSG00000233183	0.000382668	0.000624048	-0.428049986	0.428049986	M1	Male	trans
cg08690235_TSPEAR	0.000382669	0.000624048	-0.428678583	0.428678583	M1	Male	trans
cg07583503_IL31RA	0.000382671	0.000624048	0.350232029	0.350232029	M1	Male	trans
cg04378774_VIM	0.000382671	0.000624048	0.532338715	0.532338715	M1	Male	trans
cg11124021_GACAT3	0.000382675	0.000624048	-0.666706538	0.666706538	M1	Male	trans
cg05156799_AK4	0.000382677	0.000624048	-0.474301347	0.474301347	M1	Male	trans
cg04310833_GDPD3	0.000382679	0.000624048	0.570905738	0.570905738	M1	Male	trans
cg14575159_CLU	0.00038268	0.000624048	0.50445891	0.50445891	M1	Male	trans
cg25054294_RPL32P16	0.000382681	0.000624048	-0.670550263	0.670550263	M1	Male	trans
cg02660271_RNY4P18	0.000382682	0.000624048	0.354781293	0.354781293	M1	Male	trans
cg02660271_OR56A5	0.000382682	0.000624048	0.375055556	0.375055556	M1	Male	trans
cg02660271_ENSG00000235024	0.000382682	0.000624048	0.255174947	0.255174947	M1	Male	trans
cg02660271_CTBP2P5	0.000382682	0.000624048	0.741113951	0.741113951	M1	Male	trans
cg02660271_RNU4-69P	0.000382682	0.000624048	0.463029126	0.463029126	M1	Male	trans
cg02660271_RPSAP48	0.000382682	0.000624048	0.370556976	0.370556976	M1	Male	trans
cg02660271_ENSG00000108516	0.000382682	0.000624048	0.33936829	0.33936829	M1	Male	trans
cg02660271_FBLIM1P1	0.000382682	0.000624048	0.5863391	0.5863391	M1	Male	trans
cg02660271_ENSG00000226829	0.000382682	0.000624048	0.741113951	0.741113951	M1	Male	trans
cg02660271_ENSG00000229116	0.000382682	0.000624048	0.463029126	0.463029126	M1	Male	trans
cg02660271_ENSG00000232444	0.000382682	0.000624048	0.121679202	0.121679202	M1	Male	trans
cg02660271_RPSAP59	0.000382682	0.000624048	0.370556976	0.370556976	M1	Male	trans
cg02660271_LINC01736	0.000382682	0.000624048	0.451989121	0.451989121	M1	Male	trans
cg02660271_EHHADH-AS1	0.000382682	0.000624048	0.826131856	0.826131856	M1	Male	trans
cg02660271_NPVF	0.000382682	0.000624048	0.826131856	0.826131856	M1	Male	trans
cg02660271_RNU6-532P	0.000382682	0.000624048	0.433739556	0.433739556	M1	Male	trans
cg02660271_RNA5SP347	0.000382682	0.000624048	0.63053091	0.63053091	M1	Male	trans
cg02660271_RPL29P28	0.000382682	0.000624048	0.480540289	0.480540289	M1	Male	trans
cg02660271_RN7SL50P	0.000382682	0.000624048	0.826131856	0.826131856	M1	Male	trans
cg02660271_ENSG00000234406	0.000382682	0.000624048	0.231514563	0.231514563	M1	Male	trans
cg02660271_ENSG00000239870	0.000382682	0.000624048	0.367085799	0.367085799	M1	Male	trans
cg02660271_ENSG00000242364	0.000382682	0.000624048	0.40644002	0.40644002	M1	Male	trans
cg13324406_ENSG00000239311	0.000382683	0.000624049	-0.800344576	0.800344576	M1	Male	trans
cg16894055_ENSG00000234715	0.000382689	0.000624057	-0.546187613	0.546187613	M1	Male	trans
cg04463911_GM2AP1	0.00038269	0.000624058	-0.567124352	0.567124352	M1	Male	trans
cg22350135_ANKRD33B	0.000382691	0.000624059	-0.641974861	0.641974861	M1	Male	trans
cg15113413_A1BG	0.000382696	0.000624066	-0.776294022	0.776294022	M1	Male	trans
cg10034640_FMNL3	0.000382697	0.000624068	-0.322568352	0.322568352	M1	Male	trans
cg07793432_CLSTN3	0.000382698	0.000624068	0.618565293	0.618565293	M1	Male	trans
cg06060560_CR1	0.0003827	0.00062407	0.299637025	0.299637025	M1	Male	trans
cg02129159_ZNF501	0.0003827	0.00062407	-0.701274008	0.701274008	M1	Male	trans
cg03549208_RSRC1	0.000382702	0.000624072	-0.482369606	0.482369606	M1	Male	trans
cg00819121_ENSG00000235811	0.000382704	0.000624074	-0.719993641	0.719993641	M1	Male	trans
cg03179052_LYRM7	0.000382705	0.000624074	-1.148576675	1.148576675	M1	Male	trans
cg21946824_GPR89A	0.000382706	0.000624074	0.429558877	0.429558877	M1	Male	trans
cg24243314_FECHP1	0.000382706	0.000624074	0.367859239	0.367859239	M1	Male	trans
cg11086960_LINC00710	0.000382708	0.000624077	-0.76164277	0.76164277	M1	Male	trans
cg22117009_MANEALP1	0.000382711	0.00062408	-0.485575234	0.485575234	M1	Male	trans
cg05065319_ADGRA1	0.000382711	0.00062408	-0.529158584	0.529158584	M1	Male	trans
cg13803597_ENSG00000217631	0.000382712	0.000624081	0.990299128	0.990299128	M1	Male	trans
cg14947411_ENSG00000227981	0.000382712	0.000624081	-0.44096367	0.44096367	M1	Male	trans
cg13045265_RNU6-1083P	0.000382713	0.000624081	-0.699909977	0.699909977	M1	Male	trans
cg23805755_RPS29P12	0.000382715	0.000624082	-0.51259635	0.51259635	M1	Male	trans
cg07914385_MBOAT2	0.000382715	0.000624082	-0.329470751	0.329470751	M1	Male	trans
cg03734225_NPM1P12	0.000382715	0.000624082	-0.292691165	0.292691165	M1	Male	trans
cg07273299_ENSG00000239096	0.000382716	0.000624083	0.559055704	0.559055704	M1	Male	trans
cg03179052_RSL1D1	0.000382723	0.000624092	-1.094475489	1.094475489	M1	Male	trans
cg05889858_APOC1	0.000382724	0.000624094	0.650136872	0.650136872	M1	Male	trans
cg14117219_LINC02094	0.000382726	0.000624096	0.55470452	0.55470452	M1	Male	trans
cg11592313_OR1R1P	0.000382728	0.000624099	0.579011405	0.579011405	M1	Male	trans
cg04608651_H1-0	0.000382729	0.0006241	0.450209131	0.450209131	M1	Male	trans
cg18180710_RPL7L1P3	0.00038273	0.0006241	0.67745341	0.67745341	M1	Male	trans
cg10747979_ENSG00000243305	0.000382731	0.0006241	-0.530040593	0.530040593	M1	Male	trans
cg03894337_IGHD1-1	0.000382731	0.0006241	-0.536454548	0.536454548	M1	Male	trans
cg15175351_FRMPD4-AS1	0.000382732	0.000624101	-0.606316484	0.606316484	M1	Male	trans
cg27558387_ARMC2	0.000382733	0.000624101	-0.603587382	0.603587382	M1	Male	trans
cg16143544_ENSG00000177725	0.000382733	0.000624101	-0.324007036	0.324007036	M1	Male	trans
cg12579198_SLC12A5-AS1	0.000382735	0.000624102	-0.916468053	0.916468053	M1	Male	trans
cg06422353_PGA4	0.000382736	0.000624102	-0.477721528	0.477721528	M1	Male	trans
cg20131013_ENSG00000233030	0.000382738	0.000624104	-0.793541711	0.793541711	M1	Male	trans
cg02644550_RPL7AP71	0.000382738	0.000624104	0.668157642	0.668157642	M1	Male	trans
cg07405255_EXD2	0.000382739	0.000624104	-0.768624056	0.768624056	M1	Male	trans
cg15961889_ZNF569	0.000382739	0.000624104	-0.693324932	0.693324932	M1	Male	trans
cg11616276_DPYS	0.000382741	0.000624107	-0.516405673	0.516405673	M1	Male	trans
cg10430029_ACTRT1	0.000382743	0.000624108	-0.646801986	0.646801986	M1	Male	trans
cg11435506_EMX2	0.000382744	0.00062411	0.242827731	0.242827731	M1	Male	trans
cg10034640_LRRC37A3	0.000382748	0.000624115	-0.439693172	0.439693172	M1	Male	trans
cg21221054_HPS1	0.000382749	0.000624115	-0.37092614	0.37092614	M1	Male	trans
cg11169621_LINC01941	0.000382749	0.000624115	-0.497633224	0.497633224	M1	Male	trans
cg27030245_LINC00840	0.000382749	0.000624115	0.560334386	0.560334386	M1	Male	trans
cg22843797_MIR153-2	0.00038275	0.000624115	0.564849124	0.564849124	M1	Male	trans
cg09581100_HMGN1P20	0.000382752	0.000624116	-0.812503722	0.812503722	M1	Male	trans
cg09581100_RPL36AP51	0.000382752	0.000624116	-0.542129246	0.542129246	M1	Male	trans
cg09391279_RNU2-17P	0.000382755	0.000624119	-0.606271346	0.606271346	M1	Male	trans
cg07774680_ACTG1P14	0.000382761	0.000624128	0.697916328	0.697916328	M1	Male	trans
cg02695239_CDO1	0.000382763	0.000624131	-0.513290372	0.513290372	M1	Male	trans
cg25676471_AKR1D1P1	0.000382769	0.000624139	0.394989485	0.394989485	M1	Male	trans
cg09483607_USP16	0.000382769	0.000624139	-0.536660658	0.536660658	M1	Male	trans
cg26369178_RNU6-955P	0.00038277	0.000624139	-0.938303382	0.938303382	M1	Male	trans
cg09003023_HSPE1P9	0.000382772	0.000624142	-0.611817203	0.611817203	M1	Male	trans
cg13856652_RPS29P17	0.000382773	0.000624143	-0.899337744	0.899337744	M1	Male	trans
cg26987106_ENSG00000212293	0.000382775	0.000624146	-0.550315561	0.550315561	M1	Male	trans
cg07235133_SNORD19B	0.000382778	0.000624148	0.643194042	0.643194042	M1	Male	trans
cg09623286_RN7SKP189	0.000382778	0.000624148	0.481886375	0.481886375	M1	Male	trans
cg06530081_NSUN7	0.00038278	0.000624149	-0.712510708	0.712510708	M1	Male	trans
cg09884146_ENSG00000225952	0.00038278	0.000624149	0.723084034	0.723084034	M1	Male	trans
cg04060288_KRBOX4	0.00038278	0.000624149	-0.897515175	0.897515175	M1	Male	trans
cg19862307_ENSG00000203593	0.000382781	0.000624149	-0.695012814	0.695012814	M1	Male	trans
cg07812548_SLC9B1P3	0.000382781	0.000624149	-0.516710093	0.516710093	M1	Male	trans
cg24413826_ZNF133-AS1	0.000382782	0.000624149	-0.557863457	0.557863457	M1	Male	trans
cg11086960_ZKSCAN1	0.000382783	0.00062415	-0.617297413	0.617297413	M1	Male	trans
cg02148024_TRY2P	0.000382784	0.000624151	0.543794132	0.543794132	M1	Male	trans
cg15120247_GOLGA4	0.000382784	0.000624151	-0.489300417	0.489300417	M1	Male	trans
cg07850274_TRIQK	0.000382787	0.000624154	-0.628096503	0.628096503	M1	Male	trans
cg11742016_USP12PX	0.00038279	0.000624158	-0.721690966	0.721690966	M1	Male	trans
cg15486116_MAGEA9	0.000382793	0.000624162	-0.837028903	0.837028903	M1	Male	trans
cg21613549_RABGGTA	0.000382794	0.000624162	0.508289805	0.508289805	M1	Male	trans
cg25951256_RPS3AP29	0.000382795	0.000624163	-0.708555941	0.708555941	M1	Male	trans
cg17406354_RNA5SP346	0.000382795	0.000624163	-0.681667115	0.681667115	M1	Male	trans
cg08229224_RAD54B	0.000382796	0.000624163	-0.469533212	0.469533212	M1	Male	trans
cg26862316_ROCR	0.000382798	0.000624164	-0.792910697	0.792910697	M1	Male	trans
cg13098428_MIR181C	0.000382798	0.000624164	-0.513646135	0.513646135	M1	Male	trans
cg21903920_POU3F1	0.000382799	0.000624165	-0.261554588	0.261554588	M1	Male	trans
cg25348374_ADAMTS5	0.000382803	0.00062417	0.800016678	0.800016678	M1	Male	trans
cg04663285_HSPB8	0.000382803	0.00062417	-0.31790694	0.31790694	M1	Male	trans
cg16400798_RNU1-77P	0.000382804	0.00062417	-0.825593115	0.825593115	M1	Male	trans
cg06621919_OR6N1	0.000382805	0.000624172	-0.137150398	0.137150398	M1	Male	trans
cg05884880_AICDA	0.000382806	0.000624173	-0.697798633	0.697798633	M1	Male	trans
cg09483607_VIM-AS1	0.000382808	0.000624174	-0.542116046	0.542116046	M1	Male	trans
cg19757526_CD79B	0.000382811	0.000624179	-0.599971714	0.599971714	M1	Male	trans
cg08069675_PIWIL2	0.000382812	0.00062418	-0.410277483	0.410277483	M1	Male	trans
cg15120247_LGALS14	0.000382813	0.00062418	-0.511575576	0.511575576	M1	Male	trans
cg21200382_RNU6-1305P	0.000382815	0.000624182	0.437116609	0.437116609	M1	Male	trans
cg03086006_SNORD4B	0.000382815	0.000624182	-0.375413577	0.375413577	M1	Male	trans
cg02592881_CRX	0.000382816	0.000624183	-0.421744633	0.421744633	M1	Male	trans
cg20692464_TTTY1B	0.00038282	0.000624187	-0.878457716	0.878457716	M1	Male	trans
cg17724687_TRGJP1	0.000382822	0.000624187	-0.244445942	0.244445942	M1	Male	trans
cg03476252_GPM6A	0.000382823	0.000624187	-0.390929308	0.390929308	M1	Male	trans
cg14924064_EIF4A2P2	0.000382825	0.000624187	0.441655122	0.441655122	M1	Male	trans
cg07235343_USP17L28	0.000382826	0.000624187	-0.669589835	0.669589835	M1	Male	trans
cg25588120_PNMA2	0.000382826	0.000624187	-0.344866977	0.344866977	M1	Male	trans
cg11056334_MAP3K13	0.000382826	0.000624187	-0.335801058	0.335801058	M1	Male	trans
cg09817248_OR1J4	0.000382827	0.000624187	2.455484592	2.455484592	M1	Male	trans
cg07405255_ENSG00000236847	0.000382828	0.000624187	-1.069703244	1.069703244	M1	Male	trans
cg09947311_NUCKS1P1	0.000382828	0.000624187	0.751946485	0.751946485	M1	Male	trans
cg26284196_ENSG00000242034	0.000382829	0.000624187	-0.69455801	0.69455801	M1	Male	trans
cg00874817_LINC01318	0.00038283	0.000624187	0.641156413	0.641156413	M1	Male	trans
cg20626045_ENSG00000213058	0.000382831	0.000624187	-0.591528801	0.591528801	M1	Male	trans
cg20059914_SLC7A9	0.000382832	0.000624187	-0.856900757	0.856900757	M1	Male	trans
cg16064295_SATB1	0.000382833	0.000624187	-0.684557827	0.684557827	M1	Male	trans
cg13828701_STK25	0.000382833	0.000624187	0.500550356	0.500550356	M1	Male	trans
cg06176987_HMGB1P16	0.000382833	0.000624187	-0.426998179	0.426998179	M1	Male	trans
cg26881535_ENSG00000234698	0.000382835	0.000624187	-0.628740614	0.628740614	M1	Male	trans
cg15074728_RNU6-920P	0.000382835	0.000624187	-0.300772688	0.300772688	M1	Male	trans
cg09272186_GDE1	0.000382835	0.000624187	1.043093045	1.043093045	M1	Male	trans
cg14156592_CKMT1B	0.000382836	0.000624187	-0.404470301	0.404470301	M1	Male	trans
cg23710890_MAPK12	0.000382836	0.000624187	0.732470352	0.732470352	M1	Male	trans
cg20630363_MEST	0.000382837	0.000624187	0.672907597	0.672907597	M1	Male	trans
cg26077615_SRRM3	0.000382838	0.000624187	-0.381381343	0.381381343	M1	Male	trans
cg12163800_PI4K2B	0.000382839	0.000624187	-2.128321139	2.128321139	M1	Male	trans
cg07850274_COIL	0.000382841	0.000624187	-0.587759525	0.587759525	M1	Male	trans
cg19408449_TMSB4XP4	0.000382842	0.000624187	-0.307728148	0.307728148	M1	Male	trans
cg11052187_NPM1P11	0.000382844	0.000624187	-0.564997874	0.564997874	M1	Male	trans
cg07551395_RPL13AP20	0.000382847	0.000624187	0.858962034	0.858962034	M1	Male	trans
cg21543103_FBN2	0.000382849	0.000624187	-0.727568054	0.727568054	M1	Male	trans
cg23914255_ECH1	0.000382851	0.000624187	-0.461383147	0.461383147	M1	Male	trans
cg11086960_SELENOF	0.000382851	0.000624187	-0.638994955	0.638994955	M1	Male	trans
cg19323951_ACTBP12	0.000382854	0.000624187	0.693608269	0.693608269	M1	Male	trans
cg19323951_MTND5P18	0.000382854	0.000624187	0.693608269	0.693608269	M1	Male	trans
cg19323951_CTNNA2-AS1	0.000382854	0.000624187	0.264692283	0.264692283	M1	Male	trans
cg19323951_RN7SL868P	0.000382854	0.000624187	0.693608269	0.693608269	M1	Male	trans
cg19323951_MTND1P2	0.000382854	0.000624187	0.693608269	0.693608269	M1	Male	trans
cg19323951_H3P29	0.000382854	0.000624187	0.693608269	0.693608269	M1	Male	trans
cg19323951_SKP2P1	0.000382854	0.000624187	0.693608269	0.693608269	M1	Male	trans
cg19323951_MTND5P29	0.000382854	0.000624187	0.492281765	0.492281765	M1	Male	trans
cg19323951_RNA5SP113	0.000382854	0.000624187	0.211858982	0.211858982	M1	Male	trans
cg19323951_SORCS3	0.000382854	0.000624187	0.423717963	0.423717963	M1	Male	trans
cg19323951_SPEM1	0.000382854	0.000624187	0.608443045	0.608443045	M1	Male	trans
cg19323951_ENSG00000230621	0.000382854	0.000624187	0.492281765	0.492281765	M1	Male	trans
cg19323951_ENSG00000232897	0.000382854	0.000624187	0.119671987	0.119671987	M1	Male	trans
cg19323951_LINC01114	0.000382854	0.000624187	0.139887053	0.139887053	M1	Male	trans
cg19323951_RNU6-169P	0.000382854	0.000624187	0.622228475	0.622228475	M1	Male	trans
cg19323951_MIR218-2	0.000382854	0.000624187	0.620744844	0.620744844	M1	Male	trans
cg19323951_FUNDC2P3	0.000382854	0.000624187	0.403454625	0.403454625	M1	Male	trans
cg19323951_ZNF734P	0.000382854	0.000624187	0.66634981	0.66634981	M1	Male	trans
cg19323951_LINC02247	0.000382854	0.000624187	0.403454625	0.403454625	M1	Male	trans
cg19323951_BHLHA9	0.000382854	0.000624187	0.288558482	0.288558482	M1	Male	trans
cg19323951_NEK2P2	0.000382854	0.000624187	0.16635881	0.16635881	M1	Male	trans
cg19323951_SMSP1	0.000382854	0.000624187	0.403454625	0.403454625	M1	Male	trans
cg19323951_LINC02778	0.000382854	0.000624187	0.442962691	0.442962691	M1	Male	trans
cg19323951_NDUFS5P2	0.000382854	0.000624187	0.35072295	0.35072295	M1	Male	trans
cg19323951_PHOX2B	0.000382854	0.000624187	0.168518686	0.168518686	M1	Male	trans
cg19323951_LINC02433	0.000382854	0.000624187	0.311114237	0.311114237	M1	Male	trans
cg19323951_ASB10	0.000382854	0.000624187	0.311114237	0.311114237	M1	Male	trans
cg19323951_IGF2-AS	0.000382854	0.000624187	0.311114237	0.311114237	M1	Male	trans
cg19323951_ENSG00000227679	0.000382854	0.000624187	0.069067275	0.069067275	M1	Male	trans
cg19323951_CT45A5	0.000382854	0.000624187	0.161083375	0.161083375	M1	Male	trans
cg19323951_ENSG00000230432	0.000382854	0.000624187	0.311114237	0.311114237	M1	Male	trans
cg24732078_ZSCAN4	0.000382856	0.000624189	-0.484879238	0.484879238	M1	Male	trans
cg05166317_BMS1P10	0.000382857	0.00062419	-0.931628965	0.931628965	M1	Male	trans
cg26586804_ADGRB2	0.000382859	0.00062419	-0.91246272	0.91246272	M1	Male	trans
cg01298731_SPDYC	0.000382859	0.00062419	-0.559998368	0.559998368	M1	Male	trans
cg09527270_LIPC	0.00038286	0.00062419	0.395487226	0.395487226	M1	Male	trans
cg10486833_ENSG00000213942	0.000382861	0.00062419	-0.541298155	0.541298155	M1	Male	trans
cg15804774_ENSG00000223342	0.000382862	0.00062419	0.457358926	0.457358926	M1	Male	trans
cg11238267_OR5AK2	0.000382862	0.00062419	-1.255561753	1.255561753	M1	Male	trans
cg23036452_PAX8	0.000382863	0.00062419	-0.420559959	0.420559959	M1	Male	trans
cg06320828_CYP2C8	0.000382863	0.00062419	0.703916831	0.703916831	M1	Male	trans
cg10240127_KRT18P33	0.000382863	0.00062419	-0.364370964	0.364370964	M1	Male	trans
cg11977605_SUCLA2P2	0.000382863	0.00062419	0.839532209	0.839532209	M1	Male	trans
cg26897236_PIH1D1	0.000382863	0.00062419	-1.076074856	1.076074856	M1	Male	trans
cg00393585_TBC1D3P1	0.000382864	0.00062419	0.464474083	0.464474083	M1	Male	trans
cg09802689_AAMDC	0.000382864	0.00062419	0.693355269	0.693355269	M1	Male	trans
cg23535194_ENSG00000203402	0.000382865	0.000624191	0.416657862	0.416657862	M1	Male	trans
cg18912406_ATP6V0CP1	0.000382866	0.000624191	0.735242834	0.735242834	M1	Male	trans
cg09250149_ENSG00000234503	0.000382866	0.000624191	-0.433536488	0.433536488	M1	Male	trans
cg16160188_ENSG00000226432	0.000382867	0.000624191	0.731451821	0.731451821	M1	Male	trans
cg00545295_RNU6-1011P	0.000382868	0.000624191	0.559013429	0.559013429	M1	Male	trans
cg16520357_OR4S1	0.000382869	0.000624192	-0.797328409	0.797328409	M1	Male	trans
cg10975985_ENSG00000226770	0.00038287	0.000624194	-0.848800603	0.848800603	M1	Male	trans
cg24051234_CCNB3	0.000382874	0.000624199	-0.966227441	0.966227441	M1	Male	trans
cg13370086_RPL23AP81	0.000382877	0.000624203	-0.627396065	0.627396065	M1	Male	trans
cg26075213_CCL7	0.000382881	0.000624208	-0.28915062	0.28915062	M1	Male	trans
cg06214007_ENSG00000229858	0.000382883	0.000624211	0.979847627	0.979847627	M1	Male	trans
cg17232322_C6orf52	0.000382883	0.000624211	-0.612187266	0.612187266	M1	Male	trans
cg18211066_MPRIP	0.000382887	0.000624215	0.682770894	0.682770894	M1	Male	trans
cg01479912_SLC1A7	0.000382887	0.000624216	0.385907691	0.385907691	M1	Male	trans
cg22259344_ENSG00000234698	0.00038289	0.000624218	-0.510269349	0.510269349	M1	Male	trans
cg22626897_ABCB4	0.00038289	0.000624218	-0.650039286	0.650039286	M1	Male	trans
cg21281638_HNRNPA1P60	0.00038289	0.000624218	-0.672211386	0.672211386	M1	Male	trans
cg09947311_LINC01231	0.000382893	0.000624219	0.580414844	0.580414844	M1	Male	trans
cg11086960_DYNLT2	0.000382893	0.000624219	-0.603006819	0.603006819	M1	Male	trans
cg00458691_ENSG00000227224	0.000382893	0.000624219	-0.904820756	0.904820756	M1	Male	trans
cg01143454_ENSG00000212161	0.000382894	0.000624219	0.716986458	0.716986458	M1	Male	trans
cg14267705_ENSG00000236896	0.000382895	0.000624219	-0.687515859	0.687515859	M1	Male	trans
cg07957827_HSD11B2	0.000382895	0.000624219	0.784824469	0.784824469	M1	Male	trans
cg16201078_UPP2-IT1	0.000382895	0.000624219	-0.690582255	0.690582255	M1	Male	trans
cg14409406_VAMP4	0.000382896	0.00062422	-0.572108521	0.572108521	M1	Male	trans
cg07405255_RNU6-1163P	0.000382897	0.00062422	-0.600100728	0.600100728	M1	Male	trans
cg01920698_ENSG00000235659	0.0003829	0.000624223	-0.578717609	0.578717609	M1	Male	trans
cg08426938_ENSG00000231201	0.000382901	0.000624223	-0.575381232	0.575381232	M1	Male	trans
cg24240870_H2BW3P	0.000382901	0.000624223	-0.438103557	0.438103557	M1	Male	trans
cg24968733_ANAPC10P1	0.000382901	0.000624223	-0.498493138	0.498493138	M1	Male	trans
cg12243172_CTSE	0.000382902	0.000624223	-1.137149873	1.137149873	M1	Male	trans
cg07199183_LIPT2	0.000382902	0.000624223	-0.565423589	0.565423589	M1	Male	trans
cg15074728_CYCSP35	0.000382903	0.000624224	-0.27879243	0.27879243	M1	Male	trans
cg09371063_RPS29P23	0.000382904	0.000624224	-0.650552119	0.650552119	M1	Male	trans
cg13028038_ENSG00000232259	0.000382905	0.000624224	-0.408796305	0.408796305	M1	Male	trans
cg22725390_FAM197Y5	0.000382905	0.000624224	-0.076851254	0.076851254	M1	Male	trans
cg21018156_CYTL1	0.000382911	0.000624233	-0.304408267	0.304408267	M1	Male	trans
cg15120247_VWDE	0.000382912	0.000624233	-0.49034522	0.49034522	M1	Male	trans
cg24312537_RNU6-147P	0.000382912	0.000624233	-0.280600861	0.280600861	M1	Male	trans
cg23150798_TTPA	0.000382913	0.000624233	-0.54058813	0.54058813	M1	Male	trans
cg04060288_RIPK2	0.000382913	0.000624233	-0.7163631	0.7163631	M1	Male	trans
cg16353929_IGKV1-9	0.000382914	0.000624234	-0.646520588	0.646520588	M1	Male	trans
cg11086960_ENSG00000225790	0.000382921	0.000624243	-0.69721033	0.69721033	M1	Male	trans
cg10816760_RN7SL263P	0.000382922	0.000624243	0.500815784	0.500815784	M1	Male	trans
cg11308394_CDH3	0.000382922	0.000624243	-0.313481406	0.313481406	M1	Male	trans
cg05293897_TRBV5-4	0.000382922	0.000624243	-0.605624003	0.605624003	M1	Male	trans
cg25318301_GRAMD4P2	0.000382922	0.000624243	0.815514549	0.815514549	M1	Male	trans
cg16068431_TUBB4AP1	0.000382924	0.000624245	-0.618904145	0.618904145	M1	Male	trans
cg03655023_SNRPE	0.000382926	0.000624246	-0.484405263	0.484405263	M1	Male	trans
cg09918713_ADAMTS19	0.000382926	0.000624247	0.42286795	0.42286795	M1	Male	trans
cg13229245_ZMYND8	0.000382927	0.000624247	0.343779506	0.343779506	M1	Male	trans
cg15406978_UCA1	0.000382927	0.000624247	0.825084823	0.825084823	M1	Male	trans
cg10736303_GNLY	0.000382935	0.000624258	-0.558091214	0.558091214	M1	Male	trans
cg21946824_HPGD	0.000382936	0.00062426	0.416915835	0.416915835	M1	Male	trans
cg20821566_GPT2	0.000382938	0.000624261	0.432362168	0.432362168	M1	Male	trans
cg09993718_FBXO27	0.000382938	0.000624261	0.441541525	0.441541525	M1	Male	trans
cg17025908_BCRP1	0.000382939	0.000624261	-0.611403515	0.611403515	M1	Male	trans
cg07796597_ESAM	0.000382939	0.000624261	-0.527897046	0.527897046	M1	Male	trans
cg14444598_ENSG00000229601	0.00038294	0.000624261	0.761730363	0.761730363	M1	Male	trans
cg19952435_ENSG00000213431	0.000382942	0.000624263	0.797533372	0.797533372	M1	Male	trans
cg16653703_ADAL	0.000382942	0.000624263	-0.70851376	0.70851376	M1	Male	trans
cg13229245_DNA2	0.000382944	0.000624265	0.300336362	0.300336362	M1	Male	trans
cg09809224_ZNF806	0.000382945	0.000624265	-0.444177575	0.444177575	M1	Male	trans
cg07127888_RPL7P9	0.000382945	0.000624265	-0.743987713	0.743987713	M1	Male	trans
cg19776984_NSF	0.000382948	0.000624269	-0.646567374	0.646567374	M1	Male	trans
cg08575693_ENSG00000235815	0.000382951	0.000624271	0.635144128	0.635144128	M1	Male	trans
cg05115862_ADD3-AS1	0.000382951	0.000624271	-0.520526337	0.520526337	M1	Male	trans
cg10958924_ASMTL	0.000382952	0.000624271	0.582308702	0.582308702	M1	Male	trans
cg18082669_CFAP43	0.000382952	0.000624271	-0.541893208	0.541893208	M1	Male	trans
cg07264993_SYPL1	0.000382952	0.000624272	-0.435160598	0.435160598	M1	Male	trans
cg13027321_RPL18AP2	0.000382953	0.000624272	-0.93266252	0.93266252	M1	Male	trans
cg09189551_DIRC3-AS1	0.000382956	0.000624276	-0.879453714	0.879453714	M1	Male	trans
cg17553854_ENSG00000237645	0.000382958	0.000624278	-0.651768058	0.651768058	M1	Male	trans
cg03695871_TFCP2L1	0.000382959	0.000624278	-0.553069279	0.553069279	M1	Male	trans
cg05206351_ENSG00000226987	0.00038296	0.000624279	-0.460117788	0.460117788	M1	Male	trans
cg01226797_RNU6-1024P	0.000382963	0.000624283	-0.782310841	0.782310841	M1	Male	trans
cg10064029_ENSG00000176043	0.000382965	0.000624284	-1.012773791	1.012773791	M1	Male	trans
cg12368522_UBE2WP1	0.000382965	0.000624285	-0.617952146	0.617952146	M1	Male	trans
cg09583984_RPL6P9	0.000382966	0.000624285	-0.424254178	0.424254178	M1	Male	trans
cg10836755_ENSG00000232590	0.00038297	0.00062429	-0.740898947	0.740898947	M1	Male	trans
cg10599770_C4orf17	0.000382971	0.000624291	-0.713573621	0.713573621	M1	Male	trans
cg00759146_SYTL2	0.000382971	0.000624291	-0.575213278	0.575213278	M1	Male	trans
cg11074266_MTCO1P14	0.000382973	0.000624292	0.866380305	0.866380305	M1	Male	trans
cg08446682_ENSG00000223754	0.000382973	0.000624293	-0.96162531	0.96162531	M1	Male	trans
cg17110599_TRBV9	0.000382975	0.000624294	-0.776416692	0.776416692	M1	Male	trans
cg08077155_KLK3	0.000382979	0.0006243	0.868320626	0.868320626	M1	Male	trans
cg13533069_ENSG00000227189	0.00038298	0.000624301	0.787000901	0.787000901	M1	Male	trans
cg14170201_RNU6-661P	0.000382984	0.000624306	-0.403777949	0.403777949	M1	Male	trans
cg10039163_RNU6-886P	0.000382984	0.000624306	-0.602464396	0.602464396	M1	Male	trans
cg11217037_KRTAP27-1	0.000382985	0.000624307	-0.962574649	0.962574649	M1	Male	trans
cg13011999_ENSG00000239041	0.000382987	0.000624308	0.350282365	0.350282365	M1	Male	trans
cg03851043_MT1DP	0.000382988	0.000624309	-1.155626611	1.155626611	M1	Male	trans
cg12305545_MIR1226	0.000382988	0.000624309	0.750825085	0.750825085	M1	Male	trans
cg04266774_SLC6A14P1	0.000382989	0.00062431	-0.742756546	0.742756546	M1	Male	trans
cg10084670_NXPH2	0.00038299	0.00062431	0.388624538	0.388624538	M1	Male	trans
cg11189272_URM1	0.000382993	0.000624315	0.370471023	0.370471023	M1	Male	trans
cg26539736_ZPBP	0.000382994	0.000624315	-0.534390553	0.534390553	M1	Male	trans
cg14371107_MFSD13A	0.000382995	0.000624315	0.354360247	0.354360247	M1	Male	trans
cg21528163_SNRPCP9	0.000382996	0.000624316	0.678727789	0.678727789	M1	Male	trans
cg08445957_GHSR	0.000382997	0.000624318	-0.373937795	0.373937795	M1	Male	trans
cg19687532_C11orf21	0.000382998	0.000624318	-0.487633183	0.487633183	M1	Male	trans
cg23929546_ECRG4	0.000382998	0.000624318	-1.054619523	1.054619523	M1	Male	trans
cg04876127_CCDC184	0.000382999	0.000624318	-0.953204096	0.953204096	M1	Male	trans
cg01704040_SIGLEC16	0.000383002	0.000624322	-0.417212923	0.417212923	M1	Male	trans
cg05186161_EID2	0.000383004	0.000624325	0.5346579	0.5346579	M1	Male	trans
cg12869097_ATF4P3	0.000383007	0.000624328	-0.393861307	0.393861307	M1	Male	trans
cg27380499_VPREB3	0.000383008	0.000624329	0.574964136	0.574964136	M1	Male	trans
cg13229245_GRHL1	0.00038301	0.00062433	0.286610216	0.286610216	M1	Male	trans
cg03517570_ENSG00000229458	0.00038301	0.00062433	-0.812617951	0.812617951	M1	Male	trans
cg07551254_NBPF1	0.000383011	0.00062433	0.542966849	0.542966849	M1	Male	trans
cg02196189_MTNR1A	0.000383011	0.00062433	-0.546542072	0.546542072	M1	Male	trans
cg07264993_ADNP	0.000383011	0.00062433	-0.432586265	0.432586265	M1	Male	trans
cg25709852_SLC38A7	0.000383013	0.000624332	0.676851758	0.676851758	M1	Male	trans
cg02747169_ADCY8	0.000383014	0.000624333	-0.48982733	0.48982733	M1	Male	trans
cg09186667_ENSG00000198491	0.000383019	0.000624338	-0.214929213	0.214929213	M1	Male	trans
cg11868136_TERF1	0.000383019	0.000624338	-0.384585646	0.384585646	M1	Male	trans
cg20785758_RPS20P33	0.000383019	0.000624338	-0.477067619	0.477067619	M1	Male	trans
cg05055216_KRT18P67	0.000383019	0.000624338	-0.642953014	0.642953014	M1	Male	trans
cg20859841_SNORD63B	0.00038302	0.000624338	-0.706753196	0.706753196	M1	Male	trans
cg07416455_ENSG00000232557	0.00038302	0.000624338	-0.700731199	0.700731199	M1	Male	trans
cg14354282_AMDHD1	0.000383021	0.000624338	-0.927838743	0.927838743	M1	Male	trans
cg25588120_ERICH5	0.000383021	0.000624338	-0.285402045	0.285402045	M1	Male	trans
cg07509352_YBX1P6	0.000383022	0.000624338	-0.696455984	0.696455984	M1	Male	trans
cg04781796_EPHA3	0.000383023	0.000624338	-0.629374913	0.629374913	M1	Male	trans
cg17741110_DSG3	0.000383027	0.000624344	0.372212436	0.372212436	M1	Male	trans
cg03561071_OAF	0.000383028	0.000624345	-0.676606494	0.676606494	M1	Male	trans
cg19690148_OR6B3	0.000383028	0.000624345	-1.008642087	1.008642087	M1	Male	trans
cg04100910_OR7E29P	0.000383029	0.000624345	-0.591098096	0.591098096	M1	Male	trans
cg14051288_RNU1-36P	0.00038303	0.000624346	-0.300047363	0.300047363	M1	Male	trans
cg08454546_HMOX1	0.000383036	0.000624355	0.3878044	0.3878044	M1	Male	trans
cg09186667_PRLHR	0.000383037	0.000624355	-0.280675426	0.280675426	M1	Male	trans
cg03929761_HOXC9	0.000383037	0.000624355	-0.65500478	0.65500478	M1	Male	trans
cg14213590_OR7E22P	0.000383038	0.000624355	-0.617629746	0.617629746	M1	Male	trans
cg26767387_ASAP3	0.000383041	0.000624359	0.47927848	0.47927848	M1	Male	trans
cg00687306_SALL1	0.000383041	0.000624359	0.389607547	0.389607547	M1	Male	trans
cg16353929_SDK1-AS1	0.000383042	0.000624359	0.325900495	0.325900495	M1	Male	trans
cg24429037_ENSG00000228827	0.000383043	0.000624359	-0.749504179	0.749504179	M1	Male	trans
cg13508402_TMEM54	0.000383044	0.000624361	0.44626767	0.44626767	M1	Male	trans
cg05005609_FAM83A	0.000383047	0.000624365	0.556049501	0.556049501	M1	Male	trans
cg07405255_RNU6-603P	0.000383048	0.000624365	-0.424337625	0.424337625	M1	Male	trans
cg11086960_FAM149B1	0.000383049	0.000624365	-0.701218218	0.701218218	M1	Male	trans
cg06103624_TIMM8A	0.000383049	0.000624365	-0.532022337	0.532022337	M1	Male	trans
cg04837653_ATP5MGP5	0.00038305	0.000624366	-0.865998322	0.865998322	M1	Male	trans
cg18701685_CLUHP3	0.000383051	0.000624366	0.859742109	0.859742109	M1	Male	trans
cg14267705_FAM114A2	0.000383051	0.000624366	-0.743198804	0.743198804	M1	Male	trans
cg02359483_MIR1289-2	0.000383052	0.000624367	1.035223252	1.035223252	M1	Male	trans
cg02514711_ENSG00000229064	0.000383054	0.000624369	0.301292528	0.301292528	M1	Male	trans
cg11056334_SMARCAD1	0.000383058	0.000624375	-0.358496702	0.358496702	M1	Male	trans
cg06376786_KANK4	0.000383059	0.000624375	-0.922529423	0.922529423	M1	Male	trans
cg12598767_RN7SL89P	0.000383065	0.000624383	-0.744774951	0.744774951	M1	Male	trans
cg26571977_NUDT19P2	0.000383065	0.000624383	-0.607212488	0.607212488	M1	Male	trans
cg01466133_DDIT4	0.000383065	0.000624383	-0.461616922	0.461616922	M1	Male	trans
cg09495418_HNF4A-AS1	0.000383066	0.000624383	0.459974508	0.459974508	M1	Male	trans
cg01776479_CYTOR	0.000383066	0.000624383	-0.52582148	0.52582148	M1	Male	trans
cg14924064_ENSG00000239254	0.000383068	0.000624385	0.500633554	0.500633554	M1	Male	trans
cg11345402_ENSG00000232806	0.00038307	0.000624388	-0.474951207	0.474951207	M1	Male	trans
cg03549208_KANTR	0.000383071	0.000624388	-0.50306641	0.50306641	M1	Male	trans
cg09774124_SHROOM3-AS1	0.000383073	0.00062439	-0.467671309	0.467671309	M1	Male	trans
cg08941533_CHGB	0.000383073	0.00062439	-0.460598381	0.460598381	M1	Male	trans
cg16701694_ENSG00000242660	0.000383075	0.000624393	-0.678823015	0.678823015	M1	Male	trans
cg01533332_RNY4P13	0.000383077	0.000624394	0.373605217	0.373605217	M1	Male	trans
cg11705747_LACRT	0.000383078	0.000624394	-0.84755627	0.84755627	M1	Male	trans
cg05559286_ENSG00000230741	0.000383079	0.000624395	-0.835940358	0.835940358	M1	Male	trans
cg20127288_MYCT1	0.00038308	0.000624396	-0.489363142	0.489363142	M1	Male	trans
cg14488391_CD300LB	0.000383083	0.0006244	0.56913428	0.56913428	M1	Male	trans
cg12199057_USP9YP32	0.000383085	0.000624402	-0.819700557	0.819700557	M1	Male	trans
cg11384607_GRHL3	0.000383087	0.000624405	-0.38824054	0.38824054	M1	Male	trans
cg22791879_RMND5B	0.000383088	0.000624406	-0.474225806	0.474225806	M1	Male	trans
cg20962500_TRIM60P17	0.000383088	0.000624406	-0.230997807	0.230997807	M1	Male	trans
cg11171466_PRPS1	0.000383089	0.000624406	-0.561875998	0.561875998	M1	Male	trans
cg13370121_LEMD2	0.000383089	0.000624406	-0.376578658	0.376578658	M1	Male	trans
cg11952493_ZNF503-AS1	0.000383092	0.000624409	-0.545188998	0.545188998	M1	Male	trans
cg17777432_HMGN2P13	0.000383093	0.000624409	-0.687836288	0.687836288	M1	Male	trans
cg08991255_RPL17P26	0.000383093	0.000624409	-0.461639744	0.461639744	M1	Male	trans
cg23383887_CLOCK	0.000383094	0.000624409	-0.711230493	0.711230493	M1	Male	trans
cg06634917_ENSG00000240103	0.000383094	0.000624409	-0.537351038	0.537351038	M1	Male	trans
cg02579022_IFNA4	0.000383095	0.000624409	0.408611179	0.408611179	M1	Male	trans
cg14409406_CAMTA1	0.000383095	0.000624409	-0.549649297	0.549649297	M1	Male	trans
cg22791879_CEND1	0.000383096	0.000624409	-0.428014082	0.428014082	M1	Male	trans
cg20070837_VIPR2	0.000383097	0.00062441	-0.661421336	0.661421336	M1	Male	trans
cg13494168_LRRC72	0.000383099	0.000624412	-0.288797832	0.288797832	M1	Male	trans
cg06596075_RPL6P25	0.000383099	0.000624412	0.777894747	0.777894747	M1	Male	trans
cg16375290_RPL39P38	0.0003831	0.000624412	0.707118863	0.707118863	M1	Male	trans
cg05001330_KLK3	0.000383102	0.000624415	0.808075437	0.808075437	M1	Male	trans
cg01176826_ENSG00000224569	0.000383104	0.000624417	0.225524572	0.225524572	M1	Male	trans
cg16113271_ADRA1A	0.000383105	0.000624418	-0.803927046	0.803927046	M1	Male	trans
cg03644281_LINC01089	0.000383106	0.000624419	-0.470438303	0.470438303	M1	Male	trans
cg03423441_ENSG00000235858	0.000383107	0.000624419	-0.584772319	0.584772319	M1	Male	trans
cg11478392_LILRA5	0.000383108	0.000624419	-0.232006765	0.232006765	M1	Male	trans
cg26379583_ENSG00000231505	0.000383108	0.000624419	-0.543465935	0.543465935	M1	Male	trans
cg15877096_RNA5SP263	0.000383109	0.00062442	-1.29223858	1.29223858	M1	Male	trans
cg07793432_GPSM1	0.000383109	0.00062442	0.603496138	0.603496138	M1	Male	trans
cg23817672_GREM1	0.000383113	0.000624425	-0.562770579	0.562770579	M1	Male	trans
cg04060288_MAP3K5	0.000383116	0.000624428	-0.807927517	0.807927517	M1	Male	trans
cg06499214_MED10	0.000383118	0.000624428	0.659074412	0.659074412	M1	Male	trans
cg23371584_KLF2	0.000383118	0.000624428	0.731384887	0.731384887	M1	Male	trans
cg03051617_TNMD	0.000383118	0.000624428	-0.914303739	0.914303739	M1	Male	trans
cg07243941_BRS3	0.000383118	0.000624428	0.367589441	0.367589441	M1	Male	trans
cg09483607_ZSCAN9	0.000383118	0.000624428	-0.518813612	0.518813612	M1	Male	trans
cg15444735_CEACAM18	0.00038312	0.000624429	-0.951856042	0.951856042	M1	Male	trans
cg09891645_FAM9C	0.00038312	0.000624429	0.654515157	0.654515157	M1	Male	trans
cg05154833_MIR100	0.000383122	0.000624431	-0.469140407	0.469140407	M1	Male	trans
cg17111209_KRT4	0.000383125	0.000624436	0.670337318	0.670337318	M1	Male	trans
cg07416455_BANK1	0.000383126	0.000624436	-0.773798936	0.773798936	M1	Male	trans
cg12427264_RAB1B	0.000383126	0.000624436	0.520246238	0.520246238	M1	Male	trans
cg09073539_DNAJC27	0.000383127	0.000624437	-0.591749494	0.591749494	M1	Male	trans
cg19234089_GPR183	0.000383129	0.000624438	-0.637545842	0.637545842	M1	Male	trans
cg07914385_SRSF3	0.000383129	0.000624438	-0.330393684	0.330393684	M1	Male	trans
cg03728559_LMX1A-AS2	0.00038313	0.000624438	0.935004668	0.935004668	M1	Male	trans
cg09096476_CDK11A	0.000383131	0.000624438	-0.816463053	0.816463053	M1	Male	trans
cg22259330_RNU7-141P	0.000383131	0.000624438	-0.557565979	0.557565979	M1	Male	trans
cg00493429_CIR1P3	0.000383131	0.000624438	-0.814928581	0.814928581	M1	Male	trans
cg05524489_ENSG00000224431	0.000383132	0.000624439	0.471939603	0.471939603	M1	Male	trans
cg13202325_ZNF72P	0.000383134	0.00062444	0.566782128	0.566782128	M1	Male	trans
cg01920698_RPL36P19	0.000383137	0.000624445	-0.602514027	0.602514027	M1	Male	trans
cg24166175_CFAP61	0.000383138	0.000624445	-0.589656263	0.589656263	M1	Male	trans
cg03309791_SNORD115-21	0.000383138	0.000624445	-0.943813225	0.943813225	M1	Male	trans
cg21750040_ENSG00000225689	0.00038314	0.000624447	-0.594856911	0.594856911	M1	Male	trans
cg09919756_RPL23AP12	0.000383141	0.000624447	-0.530758869	0.530758869	M1	Male	trans
cg24602714_HMX3	0.000383141	0.000624448	0.119454759	0.119454759	M1	Male	trans
cg27307298_RNU4-81P	0.000383143	0.000624448	0.364592867	0.364592867	M1	Male	trans
cg04548815_PPM1F	0.000383143	0.000624448	0.53703426	0.53703426	M1	Male	trans
cg04078608_NPFF	0.000383146	0.000624453	0.579720705	0.579720705	M1	Male	trans
cg18875551_MZB1	0.000383147	0.000624453	-0.641022104	0.641022104	M1	Male	trans
cg10959048_DUTP8	0.000383148	0.000624453	-0.746244638	0.746244638	M1	Male	trans
cg16915057_MICD	0.000383148	0.000624453	-0.471350585	0.471350585	M1	Male	trans
cg05056349_SPACA6	0.000383149	0.000624454	0.5849803	0.5849803	M1	Male	trans
cg13370086_MAL2	0.000383151	0.000624456	-0.662138534	0.662138534	M1	Male	trans
cg16920238_ENSG00000243071	0.000383152	0.000624457	-0.597941737	0.597941737	M1	Male	trans
cg07565649_CLVS2	0.000383152	0.000624457	0.589100791	0.589100791	M1	Male	trans
cg08432383_LAMA4	0.000383154	0.000624458	-0.499841461	0.499841461	M1	Male	trans
cg19082069_CCDC22	0.000383156	0.000624461	0.484839332	0.484839332	M1	Male	trans
cg18701685_NAP1L4P1	0.000383157	0.000624461	0.713234505	0.713234505	M1	Male	trans
cg09480417_ENSG00000233536	0.000383157	0.000624461	-0.931288662	0.931288662	M1	Male	trans
cg09476440_SLC7A2	0.000383158	0.000624462	-0.604051913	0.604051913	M1	Male	trans
cg10689689_PPP1R14BP3	0.000383159	0.000624462	-0.500949648	0.500949648	M1	Male	trans
cg19219998_RNA5S8	0.000383161	0.000624465	-0.376063932	0.376063932	M1	Male	trans
cg23289024_OR52P1P	0.000383162	0.000624465	0.5722581	0.5722581	M1	Male	trans
cg20821566_ZNF627	0.000383163	0.000624466	-0.468669774	0.468669774	M1	Male	trans
cg14409406_METAP1D	0.000383164	0.000624467	-0.6304532	0.6304532	M1	Male	trans
cg11756968_ENSG00000237202	0.000383164	0.000624467	-0.55604792	0.55604792	M1	Male	trans
cg20127288_ADGRV1	0.000383167	0.000624469	-0.601333572	0.601333572	M1	Male	trans
cg24711324_NADK2	0.000383168	0.000624469	-0.528151512	0.528151512	M1	Male	trans
cg16653703_HNRNPL	0.000383168	0.000624469	-0.669209827	0.669209827	M1	Male	trans
cg27459981_TATDN3	0.000383168	0.000624469	0.469767953	0.469767953	M1	Male	trans
cg14794599_LRRC63	0.000383169	0.000624469	-0.513133859	0.513133859	M1	Male	trans
cg00758297_NPY	0.000383169	0.000624469	0.547650404	0.547650404	M1	Male	trans
cg11086960_ZP2	0.000383171	0.000624471	-0.636495604	0.636495604	M1	Male	trans
cg16542345_CCDC38	0.000383172	0.000624471	-0.445277401	0.445277401	M1	Male	trans
cg12561474_ENSG00000186076	0.000383172	0.000624471	0.521049898	0.521049898	M1	Male	trans
cg13172076_KANSL1L	0.000383172	0.000624471	-0.890817208	0.890817208	M1	Male	trans
cg12396032_ENSG00000241593	0.000383174	0.000624473	-0.511401597	0.511401597	M1	Male	trans
cg18958266_FN1	0.000383177	0.000624476	-0.345987844	0.345987844	M1	Male	trans
cg16064295_RPL39P40	0.000383178	0.000624476	-0.576607917	0.576607917	M1	Male	trans
cg09480417_UPP2-IT1	0.000383178	0.000624476	-0.851729386	0.851729386	M1	Male	trans
cg21258370_OLR1	0.000383178	0.000624476	-0.46020444	0.46020444	M1	Male	trans
cg24740576_OR5P1P	0.000383181	0.000624479	-0.665545893	0.665545893	M1	Male	trans
cg03878285_SNORA55	0.000383182	0.00062448	-0.434377648	0.434377648	M1	Male	trans
cg07048094_MIR548J	0.000383183	0.00062448	-0.779134102	0.779134102	M1	Male	trans
cg12849065_NLRP11	0.000383183	0.000624481	-0.636682184	0.636682184	M1	Male	trans
cg26464592_UBQLN3	0.000383187	0.000624486	-0.690010046	0.690010046	M1	Male	trans
cg06491827_FBXO15	0.000383188	0.000624487	-0.750632736	0.750632736	M1	Male	trans
cg15374032_RPS13P2	0.000383189	0.000624487	-0.730287112	0.730287112	M1	Male	trans
cg00046336_ADAMTS1	0.000383189	0.000624487	-0.098633119	0.098633119	M1	Male	trans
cg16918523_EIF4A1P5	0.000383191	0.000624489	0.478600404	0.478600404	M1	Male	trans
cg16596598_ENSG00000222042	0.000383192	0.000624489	-0.482173128	0.482173128	M1	Male	trans
cg22716003_VN2R19P	0.000383193	0.00062449	-0.472143535	0.472143535	M1	Male	trans
cg04479876_RTEL1-TNFRSF6B	0.000383196	0.000624493	-0.498470443	0.498470443	M1	Male	trans
cg15789107_ZNF503-AS1	0.000383196	0.000624493	-0.532294508	0.532294508	M1	Male	trans
cg23197837_SFRP5	0.000383197	0.000624493	-0.544335273	0.544335273	M1	Male	trans
cg12010643_ATP7B	0.000383197	0.000624493	-0.464142896	0.464142896	M1	Male	trans
cg03775500_GGT3P	0.000383199	0.000624496	-0.619882444	0.619882444	M1	Male	trans
cg12474980_ALG1L	0.000383201	0.000624499	-1.309474907	1.309474907	M1	Male	trans
cg11056334_EIF4E	0.000383203	0.0006245	-0.338896398	0.338896398	M1	Male	trans
cg10729426_SNORD45C	0.000383203	0.0006245	0.922627529	0.922627529	M1	Male	trans
cg09650895_IFNWP9	0.000383204	0.0006245	-0.545876976	0.545876976	M1	Male	trans
cg04453630_NLN	0.000383204	0.0006245	-0.477517312	0.477517312	M1	Male	trans
cg11722376_RN7SL748P	0.000383205	0.000624501	0.525501484	0.525501484	M1	Male	trans
cg14446103_UBASH3A	0.000383207	0.000624501	-0.430177588	0.430177588	M1	Male	trans
cg15251010_OCIAD1	0.000383207	0.000624501	-0.854824717	0.854824717	M1	Male	trans
cg22791879_IBA57	0.000383208	0.000624501	-0.428668953	0.428668953	M1	Male	trans
cg18437209_ENSG00000230021	0.000383208	0.000624501	0.526202487	0.526202487	M1	Male	trans
cg10723869_EXOC4	0.00038321	0.000624502	-0.363361328	0.363361328	M1	Male	trans
cg18666327_CRYM-AS1	0.00038321	0.000624502	-0.672076255	0.672076255	M1	Male	trans
cg20816047_ONECUT3	0.00038321	0.000624502	-1.077212364	1.077212364	M1	Male	trans
cg16596598_BRI3P3	0.00038321	0.000624502	-0.323905191	0.323905191	M1	Male	trans
cg17896072_IGLV3-9	0.000383211	0.000624502	-0.551944718	0.551944718	M1	Male	trans
cg07793432_PCM1	0.000383212	0.000624503	-0.635081299	0.635081299	M1	Male	trans
cg26003814_BEST2	0.000383213	0.000624504	0.685546989	0.685546989	M1	Male	trans
cg06551718_MSANTD1	0.000383213	0.000624504	-0.681328384	0.681328384	M1	Male	trans
cg15482000_ENSG00000214147	0.000383215	0.000624505	-0.480394515	0.480394515	M1	Male	trans
cg12353041_USP35	0.000383215	0.000624505	0.631119138	0.631119138	M1	Male	trans
cg12580503_ADGRF4	0.000383216	0.000624505	-0.297243053	0.297243053	M1	Male	trans
cg25810247_ENSG00000223808	0.000383217	0.000624507	0.401926874	0.401926874	M1	Male	trans
cg13916261_ATRAID	0.000383218	0.000624507	0.741983706	0.741983706	M1	Male	trans
cg00272992_MYO7A	0.000383225	0.000624517	-0.326824467	0.326824467	M1	Male	trans
cg11544195_USP35	0.000383226	0.000624517	0.669191629	0.669191629	M1	Male	trans
cg18057692_RNU6-226P	0.000383226	0.000624518	-0.499197317	0.499197317	M1	Male	trans
cg27251155_SUN3	0.000383229	0.000624521	-0.493817902	0.493817902	M1	Male	trans
cg13316433_RNU6-181P	0.00038323	0.000624521	0.790367442	0.790367442	M1	Male	trans
cg17972361_OR52M1	0.00038323	0.000624521	0.550196154	0.550196154	M1	Male	trans
cg11432526_GPR20	0.000383231	0.000624522	-0.787314841	0.787314841	M1	Male	trans
cg04999352_WASF1	0.000383233	0.000624523	0.601469307	0.601469307	M1	Male	trans
cg02807047_PTPRB	0.000383234	0.000624523	0.628076752	0.628076752	M1	Male	trans
cg11390357_RPL10P6	0.000383234	0.000624523	-1.148339109	1.148339109	M1	Male	trans
cg22911013_TTTY21B	0.000383234	0.000624523	-0.961655782	0.961655782	M1	Male	trans
cg11574975_BLOC1S2P1	0.000383235	0.000624523	0.778599147	0.778599147	M1	Male	trans
cg06591273_RNU4-44P	0.000383236	0.000624523	-0.425954339	0.425954339	M1	Male	trans
cg09272186_PRCP	0.000383236	0.000624523	1.121401047	1.121401047	M1	Male	trans
cg06578063_ENSG00000239005	0.000383237	0.000624525	-0.44954957	0.44954957	M1	Male	trans
cg18714448_RORB-AS1	0.000383243	0.000624531	0.696419522	0.696419522	M1	Male	trans
cg22924504_AQP11	0.000383243	0.000624531	-0.627868347	0.627868347	M1	Male	trans
cg16999170_PUM2	0.000383244	0.000624531	-0.803691146	0.803691146	M1	Male	trans
cg24604127_POTEF	0.000383244	0.000624531	-0.167223247	0.167223247	M1	Male	trans
cg04060288_PEX13	0.000383244	0.000624531	-0.841679581	0.841679581	M1	Male	trans
cg15406892_FCF1P10	0.000383245	0.000624532	-0.583367892	0.583367892	M1	Male	trans
cg09828310_POT1-AS1	0.000383249	0.000624537	-0.417881959	0.417881959	M1	Male	trans
cg02335656_TAP1	0.000383249	0.000624537	0.676201043	0.676201043	M1	Male	trans
cg07967644_ENSG00000225632	0.00038325	0.000624537	0.760597162	0.760597162	M1	Male	trans
cg14409406_TMEM168	0.00038325	0.000624537	-0.579015712	0.579015712	M1	Male	trans
cg19641384_GNG11	0.000383253	0.00062454	-0.545943885	0.545943885	M1	Male	trans
cg01016056_HNRNPA1P30	0.000383258	0.000624548	-0.381087763	0.381087763	M1	Male	trans
cg26612252_ENSG00000239994	0.00038326	0.000624548	0.453738298	0.453738298	M1	Male	trans
cg23383887_RPS24P14	0.000383262	0.00062455	-0.698394178	0.698394178	M1	Male	trans
cg19408449_VPS26BP1	0.000383262	0.00062455	-0.376462307	0.376462307	M1	Male	trans
cg25644567_USP17L10	0.000383264	0.000624552	0.20608912	0.20608912	M1	Male	trans
cg02792740_RCBTB1	0.000383264	0.000624552	0.594916569	0.594916569	M1	Male	trans
cg04711763_LIPC	0.000383266	0.000624553	-0.517886436	0.517886436	M1	Male	trans
cg07073755_ATOH8	0.000383267	0.000624553	0.703304528	0.703304528	M1	Male	trans
cg12623735_CYP2D6	0.000383267	0.000624553	0.629545854	0.629545854	M1	Male	trans
cg15138245_OCA2	0.000383268	0.000624553	-0.383057072	0.383057072	M1	Male	trans
cg09073539_ZKSCAN1	0.000383268	0.000624553	-0.538230586	0.538230586	M1	Male	trans
cg07405255_RNF141	0.000383268	0.000624554	-0.727201366	0.727201366	M1	Male	trans
cg04633141_CDKN2C	0.00038327	0.000624555	-0.474096592	0.474096592	M1	Male	trans
cg22052629_GEMIN2	0.00038327	0.000624555	-0.53959962	0.53959962	M1	Male	trans
cg17867325_LINC00378	0.000383274	0.00062456	0.692720908	0.692720908	M1	Male	trans
cg10611760_UGT3A1	0.000383275	0.000624561	-0.262387923	0.262387923	M1	Male	trans
cg24366383_LINC00307	0.000383276	0.000624561	0.827519512	0.827519512	M1	Male	trans
cg12561474_ZNF259P1	0.00038328	0.000624568	-0.651664444	0.651664444	M1	Male	trans
cg16242615_ENSG00000203620	0.000383283	0.000624569	0.698129597	0.698129597	M1	Male	trans
cg24699670_MDGA1	0.000383283	0.000624569	0.565812773	0.565812773	M1	Male	trans
cg06026636_TMEM256P2	0.000383283	0.000624569	0.579184257	0.579184257	M1	Male	trans
cg08229224_LSM8	0.000383283	0.000624569	-0.470187977	0.470187977	M1	Male	trans
cg17213650_PAGE2	0.000383285	0.00062457	0.793636202	0.793636202	M1	Male	trans
cg19922774_ACTN4P1	0.000383285	0.00062457	-0.651865303	0.651865303	M1	Male	trans
cg26509105_PDE6B-AS1	0.000383285	0.00062457	0.816009731	0.816009731	M1	Male	trans
cg06530081_PALMD	0.000383288	0.000624572	-0.581244203	0.581244203	M1	Male	trans
cg10949113_CHIAP1	0.000383288	0.000624572	-0.609474407	0.609474407	M1	Male	trans
cg18087593_GSX2	0.000383289	0.000624573	-0.57506072	0.57506072	M1	Male	trans
cg12652440_HNRNPA1P32	0.000383291	0.000624576	-0.791530868	0.791530868	M1	Male	trans
cg21086969_SLC38A8	0.000383292	0.000624576	-0.571673847	0.571673847	M1	Male	trans
cg20615820_ENSG00000217576	0.000383293	0.000624577	-0.785739015	0.785739015	M1	Male	trans
cg20090283_HNRNPFP1	0.000383294	0.000624577	0.428880327	0.428880327	M1	Male	trans
cg25644567_MTND5P31	0.000383294	0.000624577	0.565200244	0.565200244	M1	Male	trans
cg11475325_KRTAP5-8	0.000383301	0.000624586	-0.538168173	0.538168173	M1	Male	trans
cg07850274_ZNF800	0.000383301	0.000624586	-0.607068337	0.607068337	M1	Male	trans
cg08229224_SLC25A38	0.000383303	0.000624589	-0.386562289	0.386562289	M1	Male	trans
cg14591380_IPPKP1	0.000383306	0.000624591	-0.918834115	0.918834115	M1	Male	trans
cg08426938_FAM209A	0.000383307	0.000624592	-0.503999592	0.503999592	M1	Male	trans
cg23151860_PCGF5	0.000383308	0.000624594	0.818897929	0.818897929	M1	Male	trans
cg16999170_CCT6P1	0.000383313	0.0006246	-0.800051121	0.800051121	M1	Male	trans
cg00759146_CLCA2	0.000383317	0.000624606	-0.312661437	0.312661437	M1	Male	trans
cg20202013_ENSG00000223837	0.00038332	0.00062461	0.602266702	0.602266702	M1	Male	trans
cg13544075_MAGEA9	0.000383322	0.000624611	-0.546982532	0.546982532	M1	Male	trans
cg17969084_ENSG00000229255	0.000383322	0.000624611	0.380993733	0.380993733	M1	Male	trans
cg09789541_LINC00862	0.000383326	0.000624616	-0.571222191	0.571222191	M1	Male	trans
cg22108143_NR1I3	0.000383326	0.000624616	-0.991527345	0.991527345	M1	Male	trans
cg02062326_SSBP3P2	0.000383326	0.000624616	0.393464101	0.393464101	M1	Male	trans
cg17304678_TRIM11	0.000383327	0.000624616	0.644826298	0.644826298	M1	Male	trans
cg25014914_SOX11	0.00038333	0.000624619	-0.183051372	0.183051372	M1	Male	trans
cg05619116_YBX2P1	0.00038333	0.000624619	0.45410097	0.45410097	M1	Male	trans
cg00999469_CCDC28A	0.000383331	0.00062462	0.683434731	0.683434731	M1	Male	trans
cg05936432_KCNJ6-AS1	0.000383331	0.00062462	-0.452028395	0.452028395	M1	Male	trans
cg24228532_SRRM3	0.000383332	0.00062462	0.444250006	0.444250006	M1	Male	trans
cg05631224_GJA1	0.000383333	0.000624621	0.510364512	0.510364512	M1	Male	trans
cg23131393_PRSS54	0.000383334	0.000624621	-0.674046577	0.674046577	M1	Male	trans
cg06761114_ENSG00000231024	0.000383334	0.000624621	-0.543888605	0.543888605	M1	Male	trans
cg26613778_RPL7P59	0.000383335	0.000624621	-0.419092678	0.419092678	M1	Male	trans
cg02849507_MEG9	0.000383338	0.000624625	0.886293643	0.886293643	M1	Male	trans
cg10009194_USP6	0.000383338	0.000624625	-0.504454024	0.504454024	M1	Male	trans
cg10576238_ARF4P2	0.000383339	0.000624625	0.561653838	0.561653838	M1	Male	trans
cg26967619_SLC35C2P1	0.000383342	0.000624629	0.768794242	0.768794242	M1	Male	trans
cg22355811_CD300LG	0.000383344	0.000624631	0.699432743	0.699432743	M1	Male	trans
cg12343913_ENSG00000229177	0.000383346	0.000624634	-0.698761097	0.698761097	M1	Male	trans
cg20273656_HLA-DRB9	0.000383347	0.000624635	-0.608933558	0.608933558	M1	Male	trans
cg05803296_PSCA	0.000383351	0.00062464	-0.582376046	0.582376046	M1	Male	trans
cg13090817_EGFR-AS1	0.000383352	0.00062464	0.589312321	0.589312321	M1	Male	trans
cg06147194_LINC01794	0.000383353	0.000624642	-0.874923322	0.874923322	M1	Male	trans
cg17174466_TTTY14	0.000383354	0.000624643	-0.49598827	0.49598827	M1	Male	trans
cg06753179_SYPL2	0.000383358	0.000624648	-0.381636568	0.381636568	M1	Male	trans
cg09499436_ZNF627	0.00038336	0.000624651	-0.678355057	0.678355057	M1	Male	trans
cg07850274_CDK7P1	0.000383361	0.000624651	-0.597690464	0.597690464	M1	Male	trans
cg18047662_SPRED2	0.000383363	0.000624654	0.630017952	0.630017952	M1	Male	trans
cg12163800_ARHGAP21	0.000383366	0.000624658	-2.223567172	2.223567172	M1	Male	trans
cg12494488_ENSG00000230790	0.000383368	0.00062466	-0.752233699	0.752233699	M1	Male	trans
cg22167148_CRTAC1	0.000383369	0.000624661	-0.579901241	0.579901241	M1	Male	trans
cg09282660_RNU6ATAC30P	0.000383372	0.000624664	-0.782004331	0.782004331	M1	Male	trans
cg27069691_CTDSPL2P1	0.000383372	0.000624664	-0.482523481	0.482523481	M1	Male	trans
cg05498337_LINC01679	0.000383373	0.000624665	-0.346985512	0.346985512	M1	Male	trans
cg10888461_LINC01275	0.000383374	0.000624665	-0.85530215	0.85530215	M1	Male	trans
cg18771537_FOXS1	0.000383374	0.000624665	0.336909509	0.336909509	M1	Male	trans
cg14046470_MSMO1	0.000383375	0.000624666	-0.452020757	0.452020757	M1	Male	trans
cg03702660_SLC2A3	0.000383376	0.000624666	-0.887250113	0.887250113	M1	Male	trans
cg12642194_LINC01811	0.000383377	0.000624666	-0.368298731	0.368298731	M1	Male	trans
cg24525967_FAM30A	0.000383378	0.000624667	-0.573836703	0.573836703	M1	Male	trans
cg27345524_CPA4	0.000383378	0.000624667	0.427493862	0.427493862	M1	Male	trans
cg13353337_NDUFS5P5	0.000383379	0.000624668	0.706449089	0.706449089	M1	Male	trans
cg23395533_SNRPCP9	0.00038338	0.000624668	0.763663184	0.763663184	M1	Male	trans
cg26318251_RRAS2P2	0.000383381	0.000624669	-0.686369431	0.686369431	M1	Male	trans
cg06582935_BLACE	0.000383381	0.000624669	-0.517308604	0.517308604	M1	Male	trans
cg06195376_MUC3A	0.000383383	0.00062467	-1.43229002	1.43229002	M1	Male	trans
cg12046882_WFDC6	0.000383387	0.000624676	-0.621593823	0.621593823	M1	Male	trans
cg00032637_LOXL3	0.000383387	0.000624676	1.20979937	1.20979937	M1	Male	trans
cg16963484_PSLNR	0.000383388	0.000624676	-0.445039596	0.445039596	M1	Male	trans
cg05360307_AREG	0.000383391	0.000624677	-0.844276039	0.844276039	M1	Male	trans
cg09427417_LCE1D	0.000383391	0.000624677	0.402086356	0.402086356	M1	Male	trans
cg06838215_SNORD12	0.000383391	0.000624677	-0.364482719	0.364482719	M1	Male	trans
cg02639667_CCL20	0.000383391	0.000624677	0.600284991	0.600284991	M1	Male	trans
cg06955954_TNFSF8	0.000383392	0.000624677	-0.528850301	0.528850301	M1	Male	trans
cg19592252_HMGB3P13	0.000383393	0.000624678	-0.756659089	0.756659089	M1	Male	trans
cg16918558_ENSG00000225643	0.000383394	0.000624678	-0.457754446	0.457754446	M1	Male	trans
cg12475934_RNU6-1301P	0.000383394	0.000624678	0.680326358	0.680326358	M1	Male	trans
cg18878984_NCAM1-AS1	0.000383396	0.000624681	-0.287880018	0.287880018	M1	Male	trans
cg13868026_ENSG00000234938	0.000383397	0.000624683	-0.534196173	0.534196173	M1	Male	trans
cg07793432_ADGRA3	0.000383398	0.000624683	-0.657327693	0.657327693	M1	Male	trans
cg02466078_DSG3	0.0003834	0.000624684	-0.268893184	0.268893184	M1	Male	trans
cg05802648_GAGE12G	0.000383401	0.000624684	-0.865795408	0.865795408	M1	Male	trans
cg07264993_USP13	0.000383401	0.000624684	-0.383206278	0.383206278	M1	Male	trans
cg15712577_TNR	0.000383402	0.000624685	-0.363437726	0.363437726	M1	Male	trans
cg20667334_RPL23AP28	0.000383403	0.000624686	-0.356171472	0.356171472	M1	Male	trans
cg19748509_IFNWP4	0.000383404	0.000624687	0.4880143	0.4880143	M1	Male	trans
cg06347643_GDF5	0.000383406	0.000624689	-0.416089101	0.416089101	M1	Male	trans
cg23966224_MORF4L1P5	0.000383407	0.000624689	0.397704003	0.397704003	M1	Male	trans
cg23332689_LINC01732	0.000383407	0.000624689	-0.531270203	0.531270203	M1	Male	trans
cg09385285_HS3ST4	0.000383408	0.000624689	-0.195209538	0.195209538	M1	Male	trans
cg23740067_SDS	0.000383409	0.000624689	-0.46708999	0.46708999	M1	Male	trans
cg08160224_CLHC1	0.000383409	0.000624689	-0.584751017	0.584751017	M1	Male	trans
cg25758699_ZNF503-AS1	0.00038341	0.000624689	-0.54724597	0.54724597	M1	Male	trans
cg06752779_ENSG00000229262	0.000383411	0.000624691	-0.465882558	0.465882558	M1	Male	trans
cg13262723_ENSG00000224100	0.000383411	0.000624691	-0.751288902	0.751288902	M1	Male	trans
cg25703541_HSFY2	0.000383413	0.000624691	0.778515293	0.778515293	M1	Male	trans
cg25703541_HSFY1	0.000383413	0.000624691	0.778515293	0.778515293	M1	Male	trans
cg01800262_GK4P	0.000383413	0.000624691	-0.527259995	0.527259995	M1	Male	trans
cg12551233_SNORA70	0.000383414	0.000624691	-0.4618467	0.4618467	M1	Male	trans
cg04269540_ADGRA1	0.000383414	0.000624691	-0.560718396	0.560718396	M1	Male	trans
cg13311549_CENPH	0.000383415	0.000624691	0.435875979	0.435875979	M1	Male	trans
cg04307318_MBTPS1	0.000383416	0.000624692	0.541443265	0.541443265	M1	Male	trans
cg26326088_RNU6-1317P	0.000383417	0.000624693	-0.655358348	0.655358348	M1	Male	trans
cg03167415_ENSG00000224629	0.00038342	0.000624696	-0.53124426	0.53124426	M1	Male	trans
cg09764150_PHLDA2	0.000383421	0.000624696	0.729402305	0.729402305	M1	Male	trans
cg16815625_SYCN	0.000383421	0.000624696	-0.504446208	0.504446208	M1	Male	trans
cg07793432_KPNA1	0.000383421	0.000624696	-0.599194209	0.599194209	M1	Male	trans
cg13701086_LRTM2	0.000383422	0.000624697	-0.262581551	0.262581551	M1	Male	trans
cg12204166_LCE1D	0.000383423	0.000624698	0.343308917	0.343308917	M1	Male	trans
cg06038274_RGS22	0.000383426	0.000624701	-0.484750647	0.484750647	M1	Male	trans
cg04967129_FILIP1	0.000383427	0.000624702	-0.528285229	0.528285229	M1	Male	trans
cg21613549_C12orf45	0.00038343	0.000624706	-0.622715011	0.622715011	M1	Male	trans
cg01008267_RN7SL342P	0.000383432	0.000624708	-0.780726223	0.780726223	M1	Male	trans
cg20505445_CST9	0.000383433	0.00062471	-0.389738096	0.389738096	M1	Male	trans
cg07264993_RAP1GDS1	0.000383434	0.000624711	-0.397723301	0.397723301	M1	Male	trans
cg27558387_GAPVD1	0.000383436	0.000624712	-0.709534364	0.709534364	M1	Male	trans
cg11794120_RFX6	0.000383437	0.000624713	-0.800842059	0.800842059	M1	Male	trans
cg12584537_CICP4	0.000383438	0.000624714	-0.357340724	0.357340724	M1	Male	trans
cg01309428_FGD1	0.000383439	0.000624714	0.51990771	0.51990771	M1	Male	trans
cg09753193_SOX1	0.000383439	0.000624714	-0.472085775	0.472085775	M1	Male	trans
cg14294245_CCIN	0.00038344	0.000624714	-0.588138162	0.588138162	M1	Male	trans
cg07331276_ALMS1	0.000383441	0.000624715	-0.537147617	0.537147617	M1	Male	trans
cg17847861_KEL	0.000383444	0.000624718	0.424404556	0.424404556	M1	Male	trans
cg17356557_ANKDD1A	0.000383444	0.000624718	-2.443906199	2.443906199	M1	Male	trans
cg03734225_CCDC18	0.000383445	0.000624718	-0.410693067	0.410693067	M1	Male	trans
cg20370576_FAM86KP	0.000383449	0.000624724	0.512624505	0.512624505	M1	Male	trans
cg27592868_LINC02052	0.00038345	0.000624724	-0.677254998	0.677254998	M1	Male	trans
cg11703007_LINC01757	0.000383454	0.00062473	1.310719197	1.310719197	M1	Male	trans
cg12606911_CNTRL	0.000383456	0.000624732	0.458531781	0.458531781	M1	Male	trans
cg00364747_CPA1	0.000383456	0.000624732	-0.460514059	0.460514059	M1	Male	trans
cg20001906_CCL17	0.000383459	0.000624736	-0.578296422	0.578296422	M1	Male	trans
cg16037947_ENSG00000232725	0.000383462	0.000624739	0.53073738	0.53073738	M1	Male	trans
cg25861660_MESP2	0.000383462	0.000624739	0.355939288	0.355939288	M1	Male	trans
cg09926728_F9	0.000383462	0.000624739	-0.415555671	0.415555671	M1	Male	trans
cg01394078_NSG2	0.000383463	0.000624739	-0.501247689	0.501247689	M1	Male	trans
cg13797425_LINC01102	0.000383469	0.000624747	0.627074693	0.627074693	M1	Male	trans
cg01391898_FAM222A	0.00038347	0.000624747	0.370649109	0.370649109	M1	Male	trans
cg01543583_WDR73	0.00038347	0.000624747	-0.597320808	0.597320808	M1	Male	trans
cg07793432_RUSF1	0.00038347	0.000624747	0.581835363	0.581835363	M1	Male	trans
cg04296930_LZTS2	0.000383471	0.000624747	-0.415177661	0.415177661	M1	Male	trans
cg00801360_STSP1	0.000383472	0.000624747	-0.793390441	0.793390441	M1	Male	trans
cg24711324_MGAT5	0.000383472	0.000624747	-0.548723004	0.548723004	M1	Male	trans
cg12163800_PSMG1	0.000383473	0.000624747	-2.486780284	2.486780284	M1	Male	trans
cg01210264_ENSG00000238295	0.000383474	0.000624747	-1.589447689	1.589447689	M1	Male	trans
cg16653703_CUTC	0.000383474	0.000624747	-0.63082113	0.63082113	M1	Male	trans
cg04337937_GDF3	0.000383474	0.000624747	-0.505432806	0.505432806	M1	Male	trans
cg19082069_RAB40C	0.000383475	0.000624747	0.492837886	0.492837886	M1	Male	trans
cg01915688_RPS27AP2	0.000383476	0.000624748	-0.616345706	0.616345706	M1	Male	trans
cg14732488_RND1	0.000383476	0.000624748	-0.474165354	0.474165354	M1	Male	trans
cg08324397_USP20	0.000383478	0.000624749	-0.499505629	0.499505629	M1	Male	trans
cg17724687_RNA5SP323	0.000383479	0.000624751	-0.398108143	0.398108143	M1	Male	trans
cg03179052_TMEM192	0.000383482	0.000624754	-1.128276673	1.128276673	M1	Male	trans
cg03559133_HEMGN	0.000383482	0.000624754	-0.540706274	0.540706274	M1	Male	trans
cg13226232_ENSG00000234134	0.000383483	0.000624755	0.501812513	0.501812513	M1	Male	trans
cg21655171_LINC00328-2P	0.000383484	0.000624756	-0.259559508	0.259559508	M1	Male	trans
cg13055103_ENSG00000232848	0.000383486	0.000624757	-0.611154269	0.611154269	M1	Male	trans
cg08229224_VIRMA	0.00038349	0.000624757	-0.442977585	0.442977585	M1	Male	trans
cg20785758_SMR3B	0.000383491	0.000624757	-0.41356682	0.41356682	M1	Male	trans
cg18396527_MIR181A2HG	0.000383492	0.000624757	-0.42043857	0.42043857	M1	Male	trans
cg11189272_ENSG00000226117	0.000383492	0.000624757	-0.487588407	0.487588407	M1	Male	trans
cg13675055_DLEC1	0.000383492	0.000624757	-0.788763673	0.788763673	M1	Male	trans
cg02216951_HEBP2	0.000383494	0.000624757	0.504835647	0.504835647	M1	Male	trans
cg07212563_RTL4	0.000383494	0.000624757	-0.681135488	0.681135488	M1	Male	trans
cg11560603_BARHL1	0.000383494	0.000624757	-0.832719441	0.832719441	M1	Male	trans
cg23974730_ENSG00000225886	0.000383501	0.000624757	0.463801836	0.463801836	M1	Male	trans
cg12623735_PPP1R12C	0.000383503	0.000624757	0.620576908	0.620576908	M1	Male	trans
cg01974213_SNORA21	0.000383503	0.000624757	0.41939086	0.41939086	M1	Male	trans
cg12077294_RNA5SP347	0.000383504	0.000624757	0.821238419	0.821238419	M1	Male	trans
cg12077294_LINC01736	0.000383504	0.000624757	0.588695694	0.588695694	M1	Male	trans
cg12077294_CTBP2P5	0.000383504	0.000624757	0.965267903	0.965267903	M1	Male	trans
cg12077294_EHHADH-AS1	0.000383504	0.000624757	1.075999936	1.075999936	M1	Male	trans
cg12077294_RNU4-69P	0.000383504	0.000624757	0.603074808	0.603074808	M1	Male	trans
cg12077294_NPVF	0.000383504	0.000624757	1.075999936	1.075999936	M1	Male	trans
cg12077294_RNU6-532P	0.000383504	0.000624757	0.564926448	0.564926448	M1	Male	trans
cg12077294_RPSAP48	0.000383504	0.000624757	0.482633952	0.482633952	M1	Male	trans
cg12077294_RNY4P18	0.000383504	0.000624757	0.462086828	0.462086828	M1	Male	trans
cg12077294_OR56A5	0.000383504	0.000624757	0.488493152	0.488493152	M1	Male	trans
cg12077294_RPL29P28	0.000383504	0.000624757	0.625882317	0.625882317	M1	Male	trans
cg12077294_RN7SL50P	0.000383504	0.000624757	1.075999936	1.075999936	M1	Male	trans
cg12077294_ENSG00000108516	0.000383504	0.000624757	0.442012078	0.442012078	M1	Male	trans
cg12077294_FBLIM1P1	0.000383504	0.000624757	0.763680555	0.763680555	M1	Male	trans
cg12077294_ENSG00000226829	0.000383504	0.000624757	0.965267903	0.965267903	M1	Male	trans
cg12077294_ENSG00000229116	0.000383504	0.000624757	0.603074808	0.603074808	M1	Male	trans
cg12077294_ENSG00000232444	0.000383504	0.000624757	0.158481739	0.158481739	M1	Male	trans
cg12077294_RPSAP59	0.000383504	0.000624757	0.482633952	0.482633952	M1	Male	trans
cg12077294_ENSG00000234406	0.000383504	0.000624757	0.301537404	0.301537404	M1	Male	trans
cg12077294_ENSG00000239870	0.000383504	0.000624757	0.478112898	0.478112898	M1	Male	trans
cg12077294_ENSG00000242364	0.000383504	0.000624757	0.529370018	0.529370018	M1	Male	trans
cg12077294_ENSG00000235024	0.000383504	0.000624757	0.332354	0.332354	M1	Male	trans
cg26247093_LOXL4	0.000383505	0.000624757	-0.401729136	0.401729136	M1	Male	trans
cg17096979_ENSG00000203437	0.000383505	0.000624757	-1.007983101	1.007983101	M1	Male	trans
cg09311594_SNORA63	0.000383506	0.000624759	0.426984219	0.426984219	M1	Male	trans
cg17421982_CBLL1P1	0.000383508	0.00062476	-0.362621796	0.362621796	M1	Male	trans
cg10428733_LINC01755	0.00038351	0.000624763	-0.709687677	0.709687677	M1	Male	trans
cg01024069_L1CAM	0.000383516	0.000624771	-0.241075654	0.241075654	M1	Male	trans
cg03141845_KCNK13	0.000383517	0.000624771	-0.455051228	0.455051228	M1	Male	trans
cg24605553_RN7SKP177	0.000383518	0.000624772	0.515488008	0.515488008	M1	Male	trans
cg26250129_HNRNPA1P60	0.000383519	0.000624773	-0.707746454	0.707746454	M1	Male	trans
cg08690235_RHOG2P	0.000383522	0.000624778	-0.491031145	0.491031145	M1	Male	trans
cg05874519_SPANXA1	0.000383527	0.000624784	1.841706826	1.841706826	M1	Male	trans
cg06502685_PNPLA8	0.000383527	0.000624784	-0.373924962	0.373924962	M1	Male	trans
cg25922180_LINC01594	0.000383532	0.000624791	0.660263614	0.660263614	M1	Male	trans
cg27558387_AMN1	0.000383533	0.000624792	-0.719646926	0.719646926	M1	Male	trans
cg09006915_SSX5	0.000383535	0.000624793	-0.8481184	0.8481184	M1	Male	trans
cg00431324_ENSG00000237843	0.000383535	0.000624793	0.690075962	0.690075962	M1	Male	trans
cg22027573_HK2	0.000383537	0.000624796	-0.653864548	0.653864548	M1	Male	trans
cg09817248_CSF2RB	0.000383539	0.000624798	1.141163752	1.141163752	M1	Male	trans
cg01920698_KLF7P1	0.00038354	0.000624799	-0.45151233	0.45151233	M1	Male	trans
cg13749477_BPIFA4P	0.000383545	0.000624802	0.481806077	0.481806077	M1	Male	trans
cg16838132_RNU6-901P	0.000383545	0.000624802	-0.547730958	0.547730958	M1	Male	trans
cg00809398_DEFB130B	0.000383545	0.000624802	-0.896337329	0.896337329	M1	Male	trans
cg00809398_DEFB130A	0.000383545	0.000624802	-0.896337329	0.896337329	M1	Male	trans
cg08324397_HECTD3	0.000383548	0.000624807	-0.528292454	0.528292454	M1	Male	trans
cg26612252_ARGFXP1	0.00038355	0.000624808	0.471593664	0.471593664	M1	Male	trans
cg01510218_ENSG00000238295	0.00038355	0.000624808	0.682566095	0.682566095	M1	Male	trans
cg25808225_LINC00863	0.000383551	0.000624809	-0.878847761	0.878847761	M1	Male	trans
cg14732488_NFKBIA	0.000383558	0.000624818	-0.281791992	0.281791992	M1	Male	trans
cg14046470_RGPD4	0.000383558	0.000624818	-0.413427238	0.413427238	M1	Male	trans
cg18592447_RNA5SP46	0.00038356	0.000624821	0.750750245	0.750750245	M1	Male	trans
cg25912474_PROM2	0.000383561	0.000624821	0.639794541	0.639794541	M1	Male	trans
cg24732447_PKLR	0.000383564	0.000624824	-0.893755419	0.893755419	M1	Male	trans
cg09830308_SYN2	0.000383564	0.000624824	0.416168494	0.416168494	M1	Male	trans
cg04000274_ZNF677	0.000383566	0.000624826	-0.971096165	0.971096165	M1	Male	trans
cg02335656_RND1	0.000383566	0.000624826	0.874111909	0.874111909	M1	Male	trans
cg27399957_ENSG00000218809	0.000383567	0.000624826	-0.324311232	0.324311232	M1	Male	trans
cg04548815_BHLHB9	0.000383568	0.000624826	0.780983308	0.780983308	M1	Male	trans
cg07330196_BTG3	0.000383568	0.000624826	-0.608014391	0.608014391	M1	Male	trans
cg01481978_RPL21P16	0.000383569	0.000624826	-0.532483501	0.532483501	M1	Male	trans
cg08825286_RPS15AP6	0.000383569	0.000624826	-0.629515631	0.629515631	M1	Male	trans
cg14409406_AP4E1	0.000383572	0.00062483	-0.513893295	0.513893295	M1	Male	trans
cg02697258_ENSG00000232135	0.000383577	0.000624837	-0.386962721	0.386962721	M1	Male	trans
cg22865455_SERPINA4	0.000383577	0.000624837	-0.396528027	0.396528027	M1	Male	trans
cg22052629_ELL2P1	0.000383578	0.000624837	-0.491626771	0.491626771	M1	Male	trans
cg13916261_SIRT5	0.000383579	0.000624839	0.686116591	0.686116591	M1	Male	trans
cg15741764_LINC02520	0.00038358	0.000624839	0.440644714	0.440644714	M1	Male	trans
cg03734225_AP3B1	0.000383581	0.00062484	-0.406536372	0.406536372	M1	Male	trans
cg25181043_NXF3	0.000383582	0.000624841	-0.508707301	0.508707301	M1	Male	trans
cg14732488_TNIP2P1	0.000383582	0.000624841	-0.472895681	0.472895681	M1	Male	trans
cg09263206_MIR620	0.000383585	0.000624844	0.415184343	0.415184343	M1	Male	trans
cg14156134_FRMD8	0.000383587	0.000624846	0.58654557	0.58654557	M1	Male	trans
cg11911060_CROCCP2	0.000383587	0.000624846	-0.580051318	0.580051318	M1	Male	trans
cg16502555_AKAP17BP	0.000383589	0.000624848	0.553823439	0.553823439	M1	Male	trans
cg06633543_RN7SKP44	0.000383592	0.000624852	-0.489827675	0.489827675	M1	Male	trans
cg07096305_NR3C2	0.000383593	0.000624853	0.452945234	0.452945234	M1	Male	trans
cg24555207_PDE4DIPP10	0.000383598	0.00062486	-0.490502458	0.490502458	M1	Male	trans
cg10669142_RNU6-128P	0.000383599	0.00062486	0.539515208	0.539515208	M1	Male	trans
cg02792740_RAB38	0.0003836	0.000624861	0.430932568	0.430932568	M1	Male	trans
cg06449486_SPATA31A6	0.000383601	0.000624861	1.539589115	1.539589115	M1	Male	trans
cg03834478_CPZ	0.000383603	0.000624865	0.388424146	0.388424146	M1	Male	trans
cg16999170_EIF1	0.000383606	0.000624867	-0.697394135	0.697394135	M1	Male	trans
cg13370086_MINDY3	0.000383606	0.000624867	-0.774069621	0.774069621	M1	Male	trans
cg09627057_PNPLA5	0.000383606	0.000624867	-0.251781699	0.251781699	M1	Male	trans
cg13419774_ASS1	0.000383607	0.000624868	0.614055666	0.614055666	M1	Male	trans
cg12163508_ENSG00000232978	0.000383609	0.00062487	-0.57092074	0.57092074	M1	Male	trans
cg07330196_KIAA0895	0.000383609	0.00062487	-0.68579333	0.68579333	M1	Male	trans
cg17099212_ENSG00000232347	0.000383612	0.000624873	-0.763009648	0.763009648	M1	Male	trans
cg09841666_PCDHB1	0.000383616	0.000624878	-0.524140935	0.524140935	M1	Male	trans
cg09483607_TMEM87A	0.00038362	0.000624884	-0.524092551	0.524092551	M1	Male	trans
cg00804694_WFDC2	0.000383622	0.000624886	0.564884926	0.564884926	M1	Male	trans
cg20966089_ATP6V1E1P1	0.000383622	0.000624886	-0.6550832	0.6550832	M1	Male	trans
cg07712165_FTLP1	0.000383624	0.000624886	-0.775715854	0.775715854	M1	Male	trans
cg15372372_RNU6-1100P	0.000383624	0.000624886	-0.836510472	0.836510472	M1	Male	trans
cg16542345_COL6A6	0.000383624	0.000624886	-0.460926678	0.460926678	M1	Male	trans
cg20237074_SSX3	0.000383626	0.000624889	-0.682629837	0.682629837	M1	Male	trans
cg14409406_STAU2P1	0.00038363	0.000624895	-0.650275363	0.650275363	M1	Male	trans
cg19408572_OR2T10	0.000383631	0.000624895	0.141416436	0.141416436	M1	Male	trans
cg22314681_RN7SL89P	0.000383632	0.000624896	-0.725907429	0.725907429	M1	Male	trans
cg05603011_DCAF8L2	0.000383632	0.000624896	-0.932707027	0.932707027	M1	Male	trans
cg21780600_LINC01913	0.000383635	0.000624899	-0.481966045	0.481966045	M1	Male	trans
cg27064927_ENSG00000225299	0.000383642	0.000624908	-0.6728073	0.6728073	M1	Male	trans
cg21575308_SGSM2	0.000383643	0.000624908	0.459960846	0.459960846	M1	Male	trans
cg00232388_PTGIS	0.000383643	0.000624908	-0.409461011	0.409461011	M1	Male	trans
cg17441804_RNU6-160P	0.000383643	0.000624908	-1.005214988	1.005214988	M1	Male	trans
cg11056334_PRKX	0.000383643	0.000624908	-0.314470094	0.314470094	M1	Male	trans
cg23491746_FCF1P4	0.000383644	0.000624908	0.780265579	0.780265579	M1	Male	trans
cg03692592_TMEM212-AS1	0.000383645	0.00062491	-0.898493487	0.898493487	M1	Male	trans
cg08229224_CNTN3	0.000383647	0.000624911	-0.443279864	0.443279864	M1	Male	trans
cg03165426_ENSG00000241596	0.00038365	0.000624914	-0.588463141	0.588463141	M1	Male	trans
cg22168087_TRAJ25	0.00038365	0.000624914	0.505020391	0.505020391	M1	Male	trans
cg04431313_ENSG00000232360	0.00038365	0.000624914	-0.462629731	0.462629731	M1	Male	trans
cg18191270_HCP5	0.000383651	0.000624915	0.620355757	0.620355757	M1	Male	trans
cg12761728_ENSG00000226601	0.000383652	0.000624915	-0.653687738	0.653687738	M1	Male	trans
cg06350097_ENSG00000212302	0.000383656	0.00062492	0.420642793	0.420642793	M1	Male	trans
cg22924504_RPL39P15	0.000383656	0.00062492	-0.546689867	0.546689867	M1	Male	trans
cg11366701_ENSG00000227920	0.000383657	0.00062492	0.562078552	0.562078552	M1	Male	trans
cg20221740_ZNF680P1	0.000383657	0.00062492	0.648901638	0.648901638	M1	Male	trans
cg10859027_CD81-AS1	0.000383658	0.00062492	-0.567864057	0.567864057	M1	Male	trans
cg11208229_ENSG00000197665	0.000383658	0.00062492	-0.536641344	0.536641344	M1	Male	trans
cg27208514_TMEM41A	0.000383659	0.00062492	-0.331873001	0.331873001	M1	Male	trans
cg07273299_CCL17	0.000383663	0.000624926	-0.626576929	0.626576929	M1	Male	trans
cg13205099_SNORD115-44	0.000383664	0.000624927	-0.507277214	0.507277214	M1	Male	trans
cg10180404_ENSG00000226645	0.000383668	0.000624933	0.287648191	0.287648191	M1	Male	trans
cg01346252_ZNF736P7Y	0.000383669	0.000624933	-0.688501992	0.688501992	M1	Male	trans
cg10486833_KIF25-AS1	0.00038367	0.000624933	-0.514788949	0.514788949	M1	Male	trans
cg22077406_ENSG00000205452	0.00038367	0.000624933	0.743597793	0.743597793	M1	Male	trans
cg05992904_FLT3	0.000383671	0.000624934	-0.429426115	0.429426115	M1	Male	trans
cg05732089_RN7SL274P	0.000383672	0.000624934	-0.825018947	0.825018947	M1	Male	trans
cg03655023_ZNF772	0.000383674	0.000624938	-0.430242767	0.430242767	M1	Male	trans
cg17853667_PRKAG2-AS1	0.000383675	0.000624938	-2.215828495	2.215828495	M1	Male	trans
cg12163800_MTMR12	0.000383678	0.000624941	-2.361647612	2.361647612	M1	Male	trans
cg22052629_CLIP4	0.000383678	0.000624941	-0.4832592	0.4832592	M1	Male	trans
cg03549208_DIP2A-IT1	0.000383678	0.000624941	-0.488523169	0.488523169	M1	Male	trans
cg16237262_GDF6	0.000383679	0.000624941	-0.542759315	0.542759315	M1	Male	trans
cg27204205_ENSG00000243024	0.00038368	0.000624941	-0.856169689	0.856169689	M1	Male	trans
cg15552461_ENSG00000213851	0.000383681	0.000624943	1.031442157	1.031442157	M1	Male	trans
cg06570416_SLC35G5	0.000383683	0.000624944	0.522631948	0.522631948	M1	Male	trans
cg07601093_REST	0.000383684	0.000624944	0.808489864	0.808489864	M1	Male	trans
cg00046336_PILRA	0.000383684	0.000624944	-0.294773812	0.294773812	M1	Male	trans
cg17509989_OR8D1	0.000383685	0.000624944	0.053427638	0.053427638	M1	Male	trans
cg07243941_HMGN2P46	0.000383685	0.000624944	0.315885922	0.315885922	M1	Male	trans
cg01176826_INSRR	0.000383685	0.000624944	0.296362733	0.296362733	M1	Male	trans
cg05001330_OTOG	0.000383686	0.000624944	-0.812584202	0.812584202	M1	Male	trans
cg08844365_ARID3A	0.000383686	0.000624944	0.580926426	0.580926426	M1	Male	trans
cg02931783_OSCP1	0.000383688	0.000624945	-0.590316301	0.590316301	M1	Male	trans
cg02804895_FABP4	0.000383689	0.000624947	-0.425134198	0.425134198	M1	Male	trans
cg06753179_GPR1	0.000383691	0.000624948	-0.500895012	0.500895012	M1	Male	trans
cg24013909_RPS3AP26	0.000383692	0.000624948	-0.563622818	0.563622818	M1	Male	trans
cg14222432_KRT8P42	0.000383692	0.000624948	-0.648173753	0.648173753	M1	Male	trans
cg10669266_HMGN2P13	0.000383693	0.000624949	0.73660847	0.73660847	M1	Male	trans
cg06499010_SIGLECL1	0.000383694	0.00062495	-0.610455454	0.610455454	M1	Male	trans
cg06110166_TBC1D24	0.000383695	0.00062495	0.385823576	0.385823576	M1	Male	trans
cg18813182_LINC00397	0.000383696	0.000624951	0.387059056	0.387059056	M1	Male	trans
cg24836506_COL1A1	0.000383697	0.000624953	0.679002889	0.679002889	M1	Male	trans
cg24413826_EIF3B	0.000383701	0.000624957	0.484997375	0.484997375	M1	Male	trans
cg26362184_CAMKK1	0.000383704	0.000624957	-0.411280105	0.411280105	M1	Male	trans
cg14560276_PUS7L	0.000383704	0.000624957	-0.73478806	0.73478806	M1	Male	trans
cg04781796_SYT1	0.000383704	0.000624957	-0.591709731	0.591709731	M1	Male	trans
cg09891645_ENSG00000176349	0.000383704	0.000624957	0.622394668	0.622394668	M1	Male	trans
cg20859841_H1-10-AS1	0.000383705	0.000624957	-0.64040939	0.64040939	M1	Male	trans
cg08844974_RNU6-200P	0.000383705	0.000624957	-0.651977357	0.651977357	M1	Male	trans
cg06582935_ENSG00000223643	0.000383706	0.000624957	-0.623233298	0.623233298	M1	Male	trans
cg15713912_CHRNA3	0.000383706	0.000624957	0.570042493	0.570042493	M1	Male	trans
cg27289463_H2AC3P	0.000383707	0.000624957	0.337177759	0.337177759	M1	Male	trans
cg14308364_ENSG00000225952	0.000383707	0.000624957	0.800536155	0.800536155	M1	Male	trans
cg23034799_SLC15A1	0.000383707	0.000624957	0.374679857	0.374679857	M1	Male	trans
cg08926967_NWD1	0.000383708	0.000624957	-1.657013381	1.657013381	M1	Male	trans
cg08406402_PGR	0.000383708	0.000624957	-0.491119628	0.491119628	M1	Male	trans
cg14611230_ENSG00000228353	0.000383708	0.000624957	-0.36208155	0.36208155	M1	Male	trans
cg02849507_SUCLA2P2	0.000383709	0.000624958	0.958703888	0.958703888	M1	Male	trans
cg10295807_LINC02050	0.00038371	0.000624959	-0.537853003	0.537853003	M1	Male	trans
cg24605553_ENSG00000227297	0.000383713	0.000624962	0.468035678	0.468035678	M1	Male	trans
cg27380429_RNU7-104P	0.000383716	0.000624965	0.27432693	0.27432693	M1	Male	trans
cg27355761_VAX1	0.000383718	0.000624968	-0.577975287	0.577975287	M1	Male	trans
cg07416455_FCRL5	0.000383719	0.00062497	-0.720238488	0.720238488	M1	Male	trans
cg05154833_HSPE1P21	0.000383721	0.000624972	-0.495978555	0.495978555	M1	Male	trans
cg13828701_G6PD	0.000383724	0.000624974	0.445041281	0.445041281	M1	Male	trans
cg12740725_MYT1L	0.000383724	0.000624974	-0.229549648	0.229549648	M1	Male	trans
cg05986572_AFG3L1P	0.000383724	0.000624974	0.76327521	0.76327521	M1	Male	trans
cg00364747_PNMA6F	0.000383725	0.000624975	-0.372060814	0.372060814	M1	Male	trans
cg00558219_EIF3MP1	0.000383726	0.000624975	-0.573074179	0.573074179	M1	Male	trans
cg11189272_EIF3C	0.000383728	0.000624977	0.396845548	0.396845548	M1	Male	trans
cg18972013_RPL26P19	0.00038373	0.00062498	-0.615806218	0.615806218	M1	Male	trans
cg27312979_TRBJ2-2	0.00038373	0.00062498	0.510928368	0.510928368	M1	Male	trans
cg24836826_OR9M1P	0.000383731	0.00062498	-0.084233272	0.084233272	M1	Male	trans
cg00475235_FBXW4P1	0.000383732	0.00062498	-0.419938695	0.419938695	M1	Male	trans
cg20733879_SNORD114-24	0.000383732	0.00062498	-0.858819773	0.858819773	M1	Male	trans
cg00802728_SLITRK4	0.000383734	0.000624982	0.164487971	0.164487971	M1	Male	trans
cg13828701_RILP	0.000383737	0.000624985	0.552104613	0.552104613	M1	Male	trans
cg07794938_FGD5	0.000383738	0.000624986	0.480376719	0.480376719	M1	Male	trans
cg17326769_KREMEN2	0.000383738	0.000624986	0.588977027	0.588977027	M1	Male	trans
cg21373145_CACNA1B	0.00038374	0.000624988	-0.291856488	0.291856488	M1	Male	trans
cg08324397_PSCA	0.000383741	0.000624988	-0.544285137	0.544285137	M1	Male	trans
cg04039225_LINC01276	0.000383744	0.000624993	-0.86957182	0.86957182	M1	Male	trans
cg23954535_BTBD19	0.000383745	0.000624993	-0.943228538	0.943228538	M1	Male	trans
cg04846472_ELFN2	0.000383746	0.000624995	-0.632308594	0.632308594	M1	Male	trans
cg16873130_POLA2	0.000383749	0.000624998	-0.358257304	0.358257304	M1	Male	trans
cg01665243_MRPS21P1	0.000383751	0.000625	1.095441923	1.095441923	M1	Male	trans
cg07850274_ANKRD50	0.000383751	0.000625	-0.565747901	0.565747901	M1	Male	trans
cg12038696_EIF3MP1	0.000383753	0.000625002	-1.01513089	1.01513089	M1	Male	trans
cg21575308_C19orf71	0.000383754	0.000625002	0.455919259	0.455919259	M1	Male	trans
cg16515462_LINC00237	0.000383756	0.000625005	-0.393658979	0.393658979	M1	Male	trans
cg07050033_ADORA1	0.000383759	0.00062501	0.530895534	0.530895534	M1	Male	trans
cg15713912_ENSG00000203392	0.00038376	0.00062501	0.558049755	0.558049755	M1	Male	trans
cg04508044_LINC00545	0.00038376	0.00062501	0.837231636	0.837231636	M1	Male	trans
cg05861871_ENSG00000235215	0.000383763	0.000625013	-0.529220741	0.529220741	M1	Male	trans
cg13370086_ZNF415	0.000383764	0.000625014	-0.546201074	0.546201074	M1	Male	trans
cg23202468_DHRS4-AS1	0.000383766	0.000625016	0.532568233	0.532568233	M1	Male	trans
cg17304678_NECTIN4	0.000383767	0.000625016	0.596588391	0.596588391	M1	Male	trans
cg16477774_LINC02556	0.000383767	0.000625016	-0.386846808	0.386846808	M1	Male	trans
cg23151860_JOSD2	0.000383768	0.000625017	-0.760759938	0.760759938	M1	Male	trans
cg06103624_HACD4	0.000383769	0.000625018	-0.562013197	0.562013197	M1	Male	trans
cg24259615_RPL12P8	0.000383771	0.00062502	-0.543776572	0.543776572	M1	Male	trans
cg09499109_DUSP5	0.000383772	0.00062502	-0.438042451	0.438042451	M1	Male	trans
cg10919388_MXRA5Y	0.000383773	0.000625022	0.60221729	0.60221729	M1	Male	trans
cg01323675_ENSG00000203402	0.000383778	0.000625029	0.378538913	0.378538913	M1	Male	trans
cg22016724_ENSG00000230202	0.000383779	0.000625029	0.729304947	0.729304947	M1	Male	trans
cg02874930_LINC01291	0.000383783	0.000625036	-0.568346148	0.568346148	M1	Male	trans
cg19994026_ZYG11A	0.000383784	0.000625036	-0.43993502	0.43993502	M1	Male	trans
cg19113954_Y_RNA	0.000383784	0.000625036	0.689954342	0.689954342	M1	Male	trans
cg06403901_ENSG00000231583	0.000383786	0.000625036	-0.548234646	0.548234646	M1	Male	trans
cg13983277_IGKV1OR-2	0.000383786	0.000625036	-0.400183071	0.400183071	M1	Male	trans
cg11128983_ENSG00000225916	0.000383786	0.000625036	-0.794027585	0.794027585	M1	Male	trans
cg10295807_FYB1	0.000383788	0.000625038	-0.317457939	0.317457939	M1	Male	trans
cg18626958_TNR	0.000383791	0.000625042	-0.490876136	0.490876136	M1	Male	trans
cg17003376_ENSG00000227706	0.000383793	0.000625044	0.617513564	0.617513564	M1	Male	trans
cg03179052_CASP6	0.000383794	0.000625046	-1.119090972	1.119090972	M1	Male	trans
cg21130532_ENSG00000225632	0.000383796	0.000625047	0.674378536	0.674378536	M1	Male	trans
cg23395533_Y_RNA	0.000383798	0.000625049	0.638657487	0.638657487	M1	Male	trans
cg00132509_CFTR-AS1	0.000383799	0.00062505	-0.453916555	0.453916555	M1	Male	trans
cg02792740_ZNF197	0.000383799	0.00062505	0.502980772	0.502980772	M1	Male	trans
cg07793432_SEMA3D	0.000383802	0.000625054	-0.675605706	0.675605706	M1	Male	trans
cg04479876_RPL21	0.000383803	0.000625054	0.471129867	0.471129867	M1	Male	trans
cg03206304_NOS1AP	0.000383805	0.000625056	-0.717401521	0.717401521	M1	Male	trans
cg19786799_UBTFL3	0.000383805	0.000625056	-1.034396146	1.034396146	M1	Male	trans
cg07857119_EXTL1	0.000383806	0.000625057	-0.450221902	0.450221902	M1	Male	trans
cg21052958_LCN1P2	0.000383811	0.000625064	-1.216323597	1.216323597	M1	Male	trans
cg17730176_JUN	0.000383813	0.000625066	0.606821594	0.606821594	M1	Male	trans
cg02345327_YBX1P4	0.000383814	0.000625067	-0.647217297	0.647217297	M1	Male	trans
cg21473782_ENSG00000189229	0.000383815	0.000625067	-0.402984261	0.402984261	M1	Male	trans
cg18094693_PLPPR1	0.000383818	0.000625072	-0.653517842	0.653517842	M1	Male	trans
cg02548132_NRG3	0.000383823	0.000625079	-0.497289296	0.497289296	M1	Male	trans
cg19082069_DOLPP1	0.000383823	0.000625079	0.45469189	0.45469189	M1	Male	trans
cg17334266_PARVA	0.000383826	0.000625081	-0.464778127	0.464778127	M1	Male	trans
cg15786497_RAD23BP3	0.000383826	0.000625081	-0.607847609	0.607847609	M1	Male	trans
cg24440633_RASGEF1C	0.000383826	0.000625081	-0.75404809	0.75404809	M1	Male	trans
cg16999170_KCTD9	0.000383829	0.000625084	-0.71744548	0.71744548	M1	Male	trans
cg06176987_ENSG00000217379	0.00038383	0.000625084	-0.410013168	0.410013168	M1	Male	trans
cg01533332_ENSG00000177725	0.00038383	0.000625084	0.718105545	0.718105545	M1	Male	trans
cg11544195_H3C4	0.000383832	0.000625087	0.704105949	0.704105949	M1	Male	trans
cg09396308_CADM3	0.000383833	0.000625087	-0.183791116	0.183791116	M1	Male	trans
cg15995131_SOGA3	0.000383835	0.00062509	-0.602179263	0.602179263	M1	Male	trans
cg27278810_CHIAP1	0.000383838	0.000625094	0.859462096	0.859462096	M1	Male	trans
cg24728770_PPP1CA	0.000383842	0.000625099	0.368061527	0.368061527	M1	Male	trans
cg16853842_MTND3P23	0.000383844	0.000625101	-0.44847935	0.44847935	M1	Male	trans
cg21845869_RPL12P2	0.000383844	0.000625101	-0.275561515	0.275561515	M1	Male	trans
cg05505459_IFT81	0.000383846	0.000625103	-0.671587628	0.671587628	M1	Male	trans
cg15726318_FAM138B	0.000383849	0.000625108	0.408032156	0.408032156	M1	Male	trans
cg02782331_SLC35A1	0.000383852	0.000625112	-0.668487039	0.668487039	M1	Male	trans
cg15633919_NEUROD1	0.000383855	0.000625115	-0.258045472	0.258045472	M1	Male	trans
cg02251147_GJE1	0.000383856	0.000625117	-0.443143689	0.443143689	M1	Male	trans
cg13324406_RN7SKP75	0.000383862	0.000625125	-0.632886492	0.632886492	M1	Male	trans
cg10466699_DNAI3	0.000383863	0.000625126	-0.669319725	0.669319725	M1	Male	trans
cg19238031_MIR222	0.000383864	0.000625126	-0.829615563	0.829615563	M1	Male	trans
cg09076900_MT1P1	0.000383865	0.000625126	-0.465415315	0.465415315	M1	Male	trans
cg11791921_ENSG00000236911	0.000383865	0.000625126	0.722842959	0.722842959	M1	Male	trans
cg06362514_DLEC1P1	0.000383868	0.00062513	-0.315017182	0.315017182	M1	Male	trans
cg12163800_PTEN	0.000383869	0.000625131	-2.489321639	2.489321639	M1	Male	trans
cg08436660_FAM90A24P	0.00038387	0.000625131	-0.662431038	0.662431038	M1	Male	trans
cg12938017_TPM3P7	0.00038387	0.000625132	0.40242892	0.40242892	M1	Male	trans
cg24078284_SRRM3	0.000383871	0.000625132	-0.465085764	0.465085764	M1	Male	trans
cg01611524_ENSG00000234509	0.000383875	0.000625137	-0.523286105	0.523286105	M1	Male	trans
cg20009356_MYH13	0.000383875	0.000625137	-0.877051774	0.877051774	M1	Male	trans
cg06481168_IGLC7	0.000383876	0.000625137	0.661573398	0.661573398	M1	Male	trans
cg18014437_SHLD1	0.000383876	0.000625137	0.522645662	0.522645662	M1	Male	trans
cg00892312_ENSG00000230631	0.000383877	0.000625137	0.638902036	0.638902036	M1	Male	trans
cg07601093_PRPF40A	0.000383879	0.000625138	0.780294713	0.780294713	M1	Male	trans
cg14970550_MXRA5Y	0.000383879	0.000625138	0.603619604	0.603619604	M1	Male	trans
cg12168509_VENTXP4	0.000383879	0.000625138	-0.525737677	0.525737677	M1	Male	trans
cg00521239_MIR556	0.00038388	0.000625138	0.809344359	0.809344359	M1	Male	trans
cg02216951_NIPAL2	0.000383881	0.00062514	0.587626433	0.587626433	M1	Male	trans
cg13172076_FHP1	0.000383883	0.000625141	-0.763408164	0.763408164	M1	Male	trans
cg21351392_ENSG00000212579	0.000383883	0.000625141	-0.52501198	0.52501198	M1	Male	trans
cg10115321_ENSG00000223436	0.000383884	0.000625141	-0.673883065	0.673883065	M1	Male	trans
cg00999469_APPL2	0.000383885	0.000625142	0.636520202	0.636520202	M1	Male	trans
cg11056334_VPS13C	0.000383886	0.000625142	-0.352278055	0.352278055	M1	Male	trans
cg25366472_GCSIR	0.000383886	0.000625143	0.914222973	0.914222973	M1	Male	trans
cg24673875_RN7SL477P	0.000383887	0.000625143	-0.821606633	0.821606633	M1	Male	trans
cg16802137_IL9	0.000383887	0.000625143	0.441673551	0.441673551	M1	Male	trans
cg01201054_TTLL10	0.000383888	0.000625143	-0.473099073	0.473099073	M1	Male	trans
cg17969084_RNU6ATAC3P	0.00038389	0.000625145	0.389690833	0.389690833	M1	Male	trans
cg11674404_NDUFS5	0.000383893	0.00062515	-0.331505722	0.331505722	M1	Male	trans
cg11748880_APOC2	0.000383896	0.000625153	0.522918058	0.522918058	M1	Male	trans
cg17623793_KLK1	0.000383897	0.000625154	0.490105322	0.490105322	M1	Male	trans
cg20067334_NOTCH1	0.000383898	0.000625154	-0.437540614	0.437540614	M1	Male	trans
cg09589202_GDPD3	0.000383898	0.000625154	0.575031469	0.575031469	M1	Male	trans
cg05152432_RPS15P9	0.000383901	0.000625158	0.904454247	0.904454247	M1	Male	trans
cg03966685_DGKQ	0.000383903	0.00062516	0.591869901	0.591869901	M1	Male	trans
cg17324671_RPL22P17	0.000383904	0.000625161	-0.489886453	0.489886453	M1	Male	trans
cg11889058_NPAS2	0.000383905	0.000625162	-0.677561111	0.677561111	M1	Male	trans
cg02604403_DGUOK	0.000383907	0.000625163	-0.652466524	0.652466524	M1	Male	trans
cg17107289_PPM1N	0.000383907	0.000625163	-0.490815118	0.490815118	M1	Male	trans
cg06042259_LINC01951	0.000383907	0.000625163	-0.524440311	0.524440311	M1	Male	trans
cg02931783_MAN2A2	0.000383913	0.000625172	0.539104235	0.539104235	M1	Male	trans
cg00490039_ENSG00000237971	0.000383915	0.000625173	-0.416092085	0.416092085	M1	Male	trans
cg23767840_PRR20D	0.000383915	0.000625173	-0.527709671	0.527709671	M1	Male	trans
cg20611109_PCDH11Y	0.000383917	0.000625173	-0.364726286	0.364726286	M1	Male	trans
cg16145674_IGHD2-8	0.000383917	0.000625173	0.431084687	0.431084687	M1	Male	trans
cg00169748_TPGS1	0.000383917	0.000625173	-0.84610848	0.84610848	M1	Male	trans
cg11016764_UNC93B3	0.00038392	0.000625176	-0.405403904	0.405403904	M1	Male	trans
cg15048714_FABP5	0.00038392	0.000625176	-0.335591063	0.335591063	M1	Male	trans
cg02671217_ARV1	0.000383931	0.000625192	-0.573245028	0.573245028	M1	Male	trans
cg27389242_NTSR2	0.000383935	0.000625199	-0.879832432	0.879832432	M1	Male	trans
cg15001471_ENSG00000182021	0.000383937	0.000625201	-0.918314929	0.918314929	M1	Male	trans
cg14930498_RHCG	0.000383938	0.000625202	-0.512235311	0.512235311	M1	Male	trans
cg24260021_KCND1	0.00038394	0.000625204	0.710585157	0.710585157	M1	Male	trans
cg09152224_RNA5SP319	0.000383941	0.000625205	-0.504934145	0.504934145	M1	Male	trans
cg05884880_SNORA46	0.000383942	0.000625205	-0.418929679	0.418929679	M1	Male	trans
cg03067367_ENSG00000224370	0.000383943	0.000625205	-0.358722433	0.358722433	M1	Male	trans
cg08690235_EMP1	0.000383943	0.000625205	-0.322097087	0.322097087	M1	Male	trans
cg17477995_RPL23AP82	0.000383944	0.000625206	-0.463189547	0.463189547	M1	Male	trans
cg12849065_TEX47	0.000383946	0.000625208	-0.518941788	0.518941788	M1	Male	trans
cg09640764_TRGVB	0.000383947	0.000625209	-1.244408553	1.244408553	M1	Male	trans
cg15295399_RPS26P5	0.000383947	0.000625209	-0.834675893	0.834675893	M1	Male	trans
cg20202013_ATP13A2	0.00038395	0.000625212	0.503525035	0.503525035	M1	Male	trans
cg15113413_ENSG00000228322	0.000383952	0.000625215	-0.952592737	0.952592737	M1	Male	trans
cg16183361_KCNA1	0.000383954	0.000625217	0.570939567	0.570939567	M1	Male	trans
cg09607298_ENSG00000240571	0.000383954	0.000625217	-0.528124692	0.528124692	M1	Male	trans
cg21806090_MIR23B	0.000383956	0.000625219	-0.402851635	0.402851635	M1	Male	trans
cg04060288_LRRC17	0.000383957	0.000625219	-0.778575012	0.778575012	M1	Male	trans
cg19549715_TNFRSF25	0.000383958	0.00062522	0.533612401	0.533612401	M1	Male	trans
cg13916261_RRAGB	0.000383959	0.00062522	0.644460071	0.644460071	M1	Male	trans
cg11056334_TNKS	0.000383962	0.000625223	-0.349066709	0.349066709	M1	Male	trans
cg03266048_MIR1238	0.000383962	0.000625223	-0.409003985	0.409003985	M1	Male	trans
cg24893198_C11orf52	0.000383963	0.000625224	-0.658082351	0.658082351	M1	Male	trans
cg06721912_ATP9A	0.000383963	0.000625224	-0.680446591	0.680446591	M1	Male	trans
cg20821566_DENND6A-AS1	0.000383964	0.000625224	-0.484133738	0.484133738	M1	Male	trans
cg06556435_IQCH	0.000383964	0.000625224	-0.613441665	0.613441665	M1	Male	trans
cg03655023_DIS3	0.000383964	0.000625224	-0.504788849	0.504788849	M1	Male	trans
cg01255527_SUCLA2P2	0.000383966	0.000625225	-0.882964468	0.882964468	M1	Male	trans
cg18361467_AKR1B10	0.000383967	0.000625225	-0.435982372	0.435982372	M1	Male	trans
cg01329519_TNK2-AS1	0.000383967	0.000625225	0.443712852	0.443712852	M1	Male	trans
cg21149260_ZSCAN1	0.000383968	0.000625226	-0.716057534	0.716057534	M1	Male	trans
cg14190294_RPS2P48	0.000383971	0.00062523	-0.875902531	0.875902531	M1	Male	trans
cg16542345_RN7SL98P	0.000383972	0.00062523	-0.539362241	0.539362241	M1	Male	trans
cg22232119_KCNK5	0.000383972	0.00062523	0.549248429	0.549248429	M1	Male	trans
cg04527761_ZFHX4	0.000383972	0.00062523	-0.484990338	0.484990338	M1	Male	trans
cg00687306_SEC14L2	0.000383974	0.00062523	0.342278287	0.342278287	M1	Male	trans
cg16064295_FGD6	0.000383974	0.00062523	-0.642225816	0.642225816	M1	Male	trans
cg08795713_OR52E4	0.000383979	0.000625237	-0.493087382	0.493087382	M1	Male	trans
cg16515462_MRPL48P1	0.000383979	0.000625237	-0.42410711	0.42410711	M1	Male	trans
cg08991255_SOD1P1	0.00038398	0.000625238	-0.466295302	0.466295302	M1	Male	trans
cg05001330_LACRT	0.000383981	0.000625238	-1.13640739	1.13640739	M1	Male	trans
cg13727383_SPDYE12P	0.000383982	0.000625239	0.706809384	0.706809384	M1	Male	trans
cg22280068_PYHIN1	0.000383983	0.000625239	-0.517284478	0.517284478	M1	Male	trans
cg21289491_ENSG00000213279	0.000383984	0.000625239	0.846523686	0.846523686	M1	Male	trans
cg03151529_KRT8P14	0.000383984	0.000625239	0.439077158	0.439077158	M1	Male	trans
cg01533332_TAF4	0.000383984	0.000625239	0.755752426	0.755752426	M1	Male	trans
cg07304175_ERHP2	0.000383986	0.000625241	-0.978351117	0.978351117	M1	Male	trans
cg24728770_ENSG00000221639	0.000383991	0.000625248	-0.48120694	0.48120694	M1	Male	trans
cg13039585_IFITM5	0.000383992	0.00062525	0.988237073	0.988237073	M1	Male	trans
cg00458454_ENSG00000231569	0.000383994	0.000625251	-0.381765883	0.381765883	M1	Male	trans
cg25326727_CSNK1G2-AS1	0.000383994	0.000625251	-0.695965193	0.695965193	M1	Male	trans
cg24659501_PRSS8	0.000384	0.000625259	0.730251684	0.730251684	M1	Male	trans
cg16413428_CARM1P1	0.000384002	0.000625262	-0.655683663	0.655683663	M1	Male	trans
cg05131207_HAUS7	0.000384004	0.000625264	-0.490919151	0.490919151	M1	Male	trans
cg13229245_RAB27B	0.000384005	0.000625264	0.263844144	0.263844144	M1	Male	trans
cg11086960_SH3GLB1	0.000384005	0.000625264	-0.611346108	0.611346108	M1	Male	trans
cg18346106_APOL1	0.000384005	0.000625264	-0.583944503	0.583944503	M1	Male	trans
cg07020979_ENSG00000230572	0.000384007	0.000625265	-0.421132925	0.421132925	M1	Male	trans
cg07264993_LINC02633	0.000384008	0.000625267	-0.449286234	0.449286234	M1	Male	trans
cg22597706_VCX2	0.000384009	0.000625267	-0.49000729	0.49000729	M1	Male	trans
cg11674404_LAMC2	0.000384009	0.000625267	-0.379892946	0.379892946	M1	Male	trans
cg25142614_GOLGA8UP	0.00038401	0.000625268	-0.850697849	0.850697849	M1	Male	trans
cg04774563_TMEM171	0.000384012	0.000625269	-0.338519566	0.338519566	M1	Male	trans
cg23355166_OR6M1	0.000384014	0.000625271	-0.605808671	0.605808671	M1	Male	trans
cg17771100_RNU6ATAC42P	0.000384015	0.000625271	-0.608520294	0.608520294	M1	Male	trans
cg19439837_RPL14P6	0.000384015	0.000625271	-1.058397205	1.058397205	M1	Male	trans
cg25994476_PERP	0.000384015	0.000625271	0.443409994	0.443409994	M1	Male	trans
cg03513472_ENSG00000232174	0.000384015	0.000625271	-0.387165392	0.387165392	M1	Male	trans
cg17334266_NFIA	0.000384016	0.000625272	-0.415093319	0.415093319	M1	Male	trans
cg12932951_MYL6P1	0.000384018	0.000625273	-0.979586415	0.979586415	M1	Male	trans
cg10659736_NPM1P11	0.000384019	0.000625274	-0.601024979	0.601024979	M1	Male	trans
cg04608651_BNIP3P1	0.00038402	0.000625275	0.603058199	0.603058199	M1	Male	trans
cg02792740_FAM220A	0.000384021	0.000625275	0.556052699	0.556052699	M1	Male	trans
cg01886784_TVP23CP1	0.000384021	0.000625275	0.609933757	0.609933757	M1	Male	trans
cg18199132_OR2A14	0.000384026	0.000625281	0.807567272	0.807567272	M1	Male	trans
cg21186955_GPHA2	0.000384027	0.000625283	0.697864048	0.697864048	M1	Male	trans
cg02549139_CKMT1B	0.000384028	0.000625283	0.507043963	0.507043963	M1	Male	trans
cg27459981_MCMDC2	0.000384028	0.000625283	0.490607187	0.490607187	M1	Male	trans
cg26603459_VPREB1	0.000384029	0.000625283	-0.555798134	0.555798134	M1	Male	trans
cg13353160_ENSG00000234457	0.000384036	0.000625294	0.595668889	0.595668889	M1	Male	trans
cg03751055_DEFB130B	0.000384043	0.000625303	-0.726016077	0.726016077	M1	Male	trans
cg03751055_DEFB130A	0.000384043	0.000625303	-0.726016077	0.726016077	M1	Male	trans
cg08471588_MAEL	0.000384044	0.000625303	-0.449395232	0.449395232	M1	Male	trans
cg08383462_TRIM60	0.000384045	0.000625303	-0.611885833	0.611885833	M1	Male	trans
cg17334266_RNU4-23P	0.000384045	0.000625303	-0.386131087	0.386131087	M1	Male	trans
cg18566515_GAPDHP26	0.000384045	0.000625303	0.572425074	0.572425074	M1	Male	trans
cg07096305_SDAD1	0.00038405	0.00062531	0.49093559	0.49093559	M1	Male	trans
cg11560603_SLC9A3-AS1	0.000384051	0.000625311	-1.029824501	1.029824501	M1	Male	trans
cg07295550_RPL36AP29	0.000384052	0.000625312	-0.384685862	0.384685862	M1	Male	trans
cg13335048_CD300LF	0.000384053	0.000625313	0.731859862	0.731859862	M1	Male	trans
cg19194405_ENSG00000227047	0.000384054	0.000625313	-0.658540422	0.658540422	M1	Male	trans
cg23909098_RNA5SP195	0.000384055	0.000625313	0.29840285	0.29840285	M1	Male	trans
cg02792740_KPNA2	0.000384055	0.000625313	0.433151306	0.433151306	M1	Male	trans
cg14556762_IFNA13	0.000384055	0.000625313	0.522158575	0.522158575	M1	Male	trans
cg22052629_SUCLG1	0.000384059	0.000625318	-0.504464551	0.504464551	M1	Male	trans
cg04601510_SNORA63C	0.00038406	0.000625318	-0.472603384	0.472603384	M1	Male	trans
cg15530026_KRT24	0.00038406	0.000625318	0.585503468	0.585503468	M1	Male	trans
cg08778659_INMT	0.00038406	0.000625318	0.435451215	0.435451215	M1	Male	trans
cg06621919_NAMPTP1	0.000384062	0.00062532	-0.288937746	0.288937746	M1	Male	trans
cg04463911_PTPN2P2	0.000384064	0.000625323	-0.591493748	0.591493748	M1	Male	trans
cg00760733_GRB14	0.000384065	0.000625323	0.695056289	0.695056289	M1	Male	trans
cg07096305_CEP350	0.000384068	0.000625326	0.487171273	0.487171273	M1	Male	trans
cg14669419_CLEC4F	0.000384069	0.000625327	-0.819099043	0.819099043	M1	Male	trans
cg25105522_ENSG00000231295	0.000384069	0.000625327	0.371991088	0.371991088	M1	Male	trans
cg19703425_ENSG00000230030	0.000384079	0.000625341	-1.001513103	1.001513103	M1	Male	trans
cg03655023_ZNF652	0.000384079	0.000625342	-0.493281668	0.493281668	M1	Male	trans
cg19703425_ATP5F1EP2	0.000384081	0.000625343	-0.837489035	0.837489035	M1	Male	trans
cg15797223_AARD	0.000384081	0.000625343	0.672873513	0.672873513	M1	Male	trans
cg05523652_LINC01142	0.000384084	0.000625345	-0.708755241	0.708755241	M1	Male	trans
cg05523652_CCER1	0.000384084	0.000625345	-0.281288625	0.281288625	M1	Male	trans
cg17299636_BACH2	0.000384087	0.000625349	-0.898487207	0.898487207	M1	Male	trans
cg03775628_NLRP11	0.000384087	0.000625349	-1.118339118	1.118339118	M1	Male	trans
cg17806162_GGT3P	0.00038409	0.000625352	0.452384491	0.452384491	M1	Male	trans
cg07604616_TMEM176A	0.000384091	0.000625354	-0.599926797	0.599926797	M1	Male	trans
cg25880954_MIR1827	0.000384098	0.000625361	-0.652204896	0.652204896	M1	Male	trans
cg07659624_MCCD1	0.000384099	0.000625361	0.674495188	0.674495188	M1	Male	trans
cg03327962_ID3	0.000384101	0.000625361	0.595592837	0.595592837	M1	Male	trans
cg15001471_PABPC1L	0.000384102	0.000625361	-0.923781619	0.923781619	M1	Male	trans
cg03743462_TUBB1P2	0.000384104	0.000625361	-0.358563157	0.358563157	M1	Male	trans
cg26505707_ENPP5	0.000384104	0.000625361	-0.473479118	0.473479118	M1	Male	trans
cg13229245_MRPS33	0.000384106	0.000625361	0.321478624	0.321478624	M1	Male	trans
cg00793981_LINC01221	0.00038411	0.000625361	-0.433604626	0.433604626	M1	Male	trans
cg00793981_MTND5P19	0.00038411	0.000625361	-0.529069782	0.529069782	M1	Male	trans
cg00793981_LINC00971	0.00038411	0.000625361	-0.306221275	0.306221275	M1	Male	trans
cg00793981_MIR7-3	0.00038411	0.000625361	-0.578707493	0.578707493	M1	Male	trans
cg00793981_POM121L3P	0.00038411	0.000625361	-0.668050999	0.668050999	M1	Male	trans
cg00793981_RNU6-493P	0.00038411	0.000625361	-0.433604626	0.433604626	M1	Male	trans
cg00793981_ENSG00000230603	0.00038411	0.000625361	-0.366741929	0.366741929	M1	Male	trans
cg00793981_ENSG00000231600	0.00038411	0.000625361	-0.529069782	0.529069782	M1	Male	trans
cg00793981_ENSG00000236503	0.00038411	0.000625361	-0.376932333	0.376932333	M1	Male	trans
cg00793981_ENSG00000239288	0.00038411	0.000625361	-0.433604626	0.433604626	M1	Male	trans
cg00793981_RNU6-949P	0.00038411	0.000625361	-0.745441334	0.745441334	M1	Male	trans
cg00793981_S100A15A	0.00038411	0.000625361	-0.591035773	0.591035773	M1	Male	trans
cg00793981_OR6C65	0.00038411	0.000625361	-0.745441334	0.745441334	M1	Male	trans
cg00793981_RPL22P20	0.00038411	0.000625361	-0.745441334	0.745441334	M1	Male	trans
cg00793981_CNN2P7	0.00038411	0.000625361	-0.745441334	0.745441334	M1	Male	trans
cg00793981_KRTAP13-5P	0.00038411	0.000625361	-0.500265736	0.500265736	M1	Male	trans
cg00793981_ENSG00000230820	0.00038411	0.000625361	-0.653911747	0.653911747	M1	Male	trans
cg00793981_ENSG00000241011	0.00038411	0.000625361	-0.745441334	0.745441334	M1	Male	trans
cg11868136_DLEU7	0.000384111	0.000625361	-0.324995767	0.324995767	M1	Male	trans
cg19500342_MOGAT2	0.000384113	0.000625364	0.529410443	0.529410443	M1	Male	trans
cg17779085_TAMALIN	0.000384113	0.000625364	-1.279886849	1.279886849	M1	Male	trans
cg12395926_ZBTB4	0.000384117	0.000625369	0.494090179	0.494090179	M1	Male	trans
cg17174466_GRM7-AS1	0.000384119	0.000625371	-0.564588491	0.564588491	M1	Male	trans
cg04738355_RPH3A	0.000384123	0.000625377	-0.808089923	0.808089923	M1	Male	trans
cg01878308_S100P	0.000384125	0.000625378	0.781882921	0.781882921	M1	Male	trans
cg00842351_KDM3AP1	0.000384127	0.000625382	0.530820062	0.530820062	M1	Male	trans
cg21337411_SEMA6B	0.00038413	0.000625385	-0.495243518	0.495243518	M1	Male	trans
cg17806866_DNMT3A	0.000384131	0.000625386	-0.39757076	0.39757076	M1	Male	trans
cg09472901_ENSG00000216307	0.000384133	0.000625388	-0.480121006	0.480121006	M1	Male	trans
cg17406354_ENSG00000227021	0.000384133	0.000625388	-0.749879284	0.749879284	M1	Male	trans
cg15712577_CTC1	0.000384134	0.000625389	-0.336017792	0.336017792	M1	Male	trans
cg06635371_HNRNPA1P59	0.000384137	0.000625392	0.390552154	0.390552154	M1	Male	trans
cg18014437_RPL39	0.000384138	0.000625392	0.47474232	0.47474232	M1	Male	trans
cg24412958_MARK2P15	0.000384138	0.000625392	-0.67277543	0.67277543	M1	Male	trans
cg23244913_HMGB4	0.000384143	0.000625398	0.37515243	0.37515243	M1	Male	trans
cg25481735_CPA4	0.000384143	0.000625398	0.390863512	0.390863512	M1	Male	trans
cg23990711_RAET1K	0.000384143	0.000625398	0.637280568	0.637280568	M1	Male	trans
cg12398261_MRPS2	0.000384144	0.000625399	3.321050609	3.321050609	M1	Male	trans
cg03229431_ANKRD36P1	0.000384148	0.000625404	-0.896037346	0.896037346	M1	Male	trans
cg02720442_ENSG00000235463	0.00038415	0.000625405	0.633649762	0.633649762	M1	Male	trans
cg10295807_PTPRR	0.00038415	0.000625405	-0.319990161	0.319990161	M1	Male	trans
cg07984380_BRD3	0.00038415	0.000625405	-0.404307562	0.404307562	M1	Male	trans
cg13799853_ALLC	0.000384152	0.000625407	0.434633192	0.434633192	M1	Male	trans
cg05921509_C15orf62	0.000384154	0.000625409	0.427207955	0.427207955	M1	Male	trans
cg25752703_MAGEA9	0.000384154	0.000625409	-0.5287543	0.5287543	M1	Male	trans
cg10669142_MTND5P31	0.000384157	0.000625413	0.617631146	0.617631146	M1	Male	trans
cg09081941_MIR193B	0.000384158	0.000625413	-0.417024954	0.417024954	M1	Male	trans
cg07492518_SNORD3J	0.00038416	0.000625416	0.612097405	0.612097405	M1	Male	trans
cg03910065_BRD4	0.00038416	0.000625416	1.892798022	1.892798022	M1	Male	trans
cg15838301_ENSG00000219410	0.000384161	0.000625416	-2.185058647	2.185058647	M1	Male	trans
cg24605553_HMGB3P9	0.000384162	0.000625417	0.543225545	0.543225545	M1	Male	trans
cg06635371_TRAF3IP3	0.000384166	0.000625422	0.426581994	0.426581994	M1	Male	trans
cg14930498_TAFA5	0.000384168	0.000625425	-0.597387934	0.597387934	M1	Male	trans
cg08823359_RPA3P2	0.00038417	0.000625428	0.539461374	0.539461374	M1	Male	trans
cg14449263_LFNG	0.000384171	0.000625428	0.372432483	0.372432483	M1	Male	trans
cg21026634_HOMER2	0.000384172	0.000625428	0.623501824	0.623501824	M1	Male	trans
cg21780600_RNA5SP91	0.000384172	0.000625428	-0.455127599	0.455127599	M1	Male	trans
cg13720284_RPL23AP43	0.000384173	0.000625428	-0.356320435	0.356320435	M1	Male	trans
cg23383887_IFNK	0.000384173	0.000625428	-0.750183219	0.750183219	M1	Male	trans
cg09704003_RNU6ATAC7P	0.000384176	0.000625431	-0.616470386	0.616470386	M1	Male	trans
cg07110166_RN7SKP133	0.000384178	0.000625432	-0.590842951	0.590842951	M1	Male	trans
cg09637273_TNPO1P3	0.000384178	0.000625432	-0.494954744	0.494954744	M1	Male	trans
cg23971110_RPL21P112	0.000384178	0.000625432	0.644729294	0.644729294	M1	Male	trans
cg24952959_RNY4P17	0.00038418	0.000625434	0.412313214	0.412313214	M1	Male	trans
cg23228921_KCNE1	0.00038418	0.000625434	-0.492759256	0.492759256	M1	Male	trans
cg06803261_PRKAR1AP1	0.000384181	0.000625435	-0.527117303	0.527117303	M1	Male	trans
cg08418352_ACTG1P10	0.000384183	0.000625437	0.608689083	0.608689083	M1	Male	trans
cg06760305_LINC01276	0.000384186	0.00062544	0.683712115	0.683712115	M1	Male	trans
cg24026146_GUSBP6	0.000384186	0.00062544	-0.816526923	0.816526923	M1	Male	trans
cg12237289_ENSG00000227615	0.000384187	0.00062544	0.559385092	0.559385092	M1	Male	trans
cg01861509_VDR	0.000384187	0.00062544	0.492758186	0.492758186	M1	Male	trans
cg20114890_TP53I11	0.00038419	0.000625444	0.45034011	0.45034011	M1	Male	trans
cg15299008_CEACAMP7	0.00038419	0.000625444	0.253729466	0.253729466	M1	Male	trans
cg02321289_NMUR1	0.000384192	0.000625445	0.308786362	0.308786362	M1	Male	trans
cg04999352_SCUBE1-AS1	0.000384193	0.000625445	0.77304278	0.77304278	M1	Male	trans
cg10084670_TRAF2	0.000384194	0.000625445	-0.557109094	0.557109094	M1	Male	trans
cg08319492_TCAP	0.000384194	0.000625445	-2.063684002	2.063684002	M1	Male	trans
cg05976115_CPVL	0.000384194	0.000625445	0.489758073	0.489758073	M1	Male	trans
cg06502685_PEX7	0.000384195	0.000625445	-0.387289022	0.387289022	M1	Male	trans
cg06769820_RPS26P5	0.0003842	0.000625453	0.867602822	0.867602822	M1	Male	trans
cg18024904_NOL4	0.000384205	0.00062546	-0.164003597	0.164003597	M1	Male	trans
cg03752932_FAM71F1	0.000384206	0.00062546	-0.842206871	0.842206871	M1	Male	trans
cg01466133_THOC6	0.000384207	0.000625462	-0.487909794	0.487909794	M1	Male	trans
cg05387905_UQCRHL	0.000384209	0.000625464	-0.42378279	0.42378279	M1	Male	trans
cg10905987_HIGD2AP2	0.000384213	0.00062547	-0.745276832	0.745276832	M1	Male	trans
cg04774563_ENSG00000224301	0.000384217	0.000625475	-0.34500066	0.34500066	M1	Male	trans
cg16836638_EIF3MP1	0.000384219	0.000625478	0.70111605	0.70111605	M1	Male	trans
cg09022213_MAP3K6	0.00038422	0.000625478	0.385670997	0.385670997	M1	Male	trans
cg00758881_ENSG00000234424	0.000384221	0.000625479	0.510190605	0.510190605	M1	Male	trans
cg16248390_KLK15	0.000384222	0.00062548	0.939550246	0.939550246	M1	Male	trans
cg19092914_ENSG00000235503	0.000384222	0.00062548	-0.309278226	0.309278226	M1	Male	trans
cg12163800_NDUFC2	0.000384223	0.00062548	-2.493189463	2.493189463	M1	Male	trans
cg26841611_ENSG00000235615	0.000384227	0.000625485	-0.434818117	0.434818117	M1	Male	trans
cg05005609_KNOP1P3	0.000384227	0.000625485	0.52629528	0.52629528	M1	Male	trans
cg04431059_HLA-DRB6	0.000384234	0.000625496	-0.509574615	0.509574615	M1	Male	trans
cg06320570_TRAV5	0.000384236	0.000625497	-0.803209345	0.803209345	M1	Male	trans
cg00168193_ENSG00000230647	0.000384236	0.000625497	-0.420254122	0.420254122	M1	Male	trans
cg13180315_RNA5SP388	0.000384239	0.0006255	0.554108542	0.554108542	M1	Male	trans
cg13672736_TFF3	0.000384239	0.0006255	-0.748736591	0.748736591	M1	Male	trans
cg02121773_ZRANB2-AS2	0.000384241	0.000625503	-0.700371091	0.700371091	M1	Male	trans
cg15033085_Y_RNA	0.000384244	0.000625507	0.514232149	0.514232149	M1	Male	trans
cg13720745_NAP1L4P1	0.000384246	0.000625507	0.710306061	0.710306061	M1	Male	trans
cg15412826_HMGB1P9	0.000384246	0.000625507	-0.726601901	0.726601901	M1	Male	trans
cg23383887_MIR548T	0.000384246	0.000625507	-0.706214337	0.706214337	M1	Male	trans
cg01707802_TMEM212-IT1	0.000384247	0.000625507	-0.632924321	0.632924321	M1	Male	trans
cg17044790_CPA3	0.000384248	0.000625508	-0.636120692	0.636120692	M1	Male	trans
cg09562938_CLPSL2	0.000384249	0.000625509	-1.10741098	1.10741098	M1	Male	trans
cg20102246_ZSCAN1	0.000384252	0.000625512	0.307571204	0.307571204	M1	Male	trans
cg00137264_RNA5SP321	0.000384252	0.000625512	-0.579803877	0.579803877	M1	Male	trans
cg20381404_ARMCX6	0.000384253	0.000625512	0.272857816	0.272857816	M1	Male	trans
cg16271481_RPL17P34	0.000384253	0.000625512	-0.95772576	0.95772576	M1	Male	trans
cg00826520_KCNH1	0.000384255	0.000625514	-0.549011695	0.549011695	M1	Male	trans
cg06101079_CXXC1P1	0.000384256	0.000625516	-0.402389461	0.402389461	M1	Male	trans
cg21494722_ARID3A	0.000384257	0.000625516	0.488174306	0.488174306	M1	Male	trans
cg18100127_ENSG00000230910	0.000384257	0.000625516	-0.364537961	0.364537961	M1	Male	trans
cg06706024_TTTY21	0.000384264	0.000625526	-0.720370802	0.720370802	M1	Male	trans
cg06302718_IDO1	0.000384265	0.000625526	-0.213097046	0.213097046	M1	Male	trans
cg07655627_ARHGEF26	0.000384265	0.000625526	0.495852122	0.495852122	M1	Male	trans
cg08841544_FAM240C	0.000384267	0.000625527	0.702532285	0.702532285	M1	Male	trans
cg20821566_HIGD1A	0.000384268	0.000625528	-0.504214975	0.504214975	M1	Male	trans
cg20614067_ENSG00000233332	0.000384273	0.000625536	-0.452773912	0.452773912	M1	Male	trans
cg15797223_ACSM3	0.000384274	0.000625537	0.574911125	0.574911125	M1	Male	trans
cg17348378_RNA5SP435	0.000384275	0.000625537	-0.535774386	0.535774386	M1	Male	trans
cg24823308_IFI30	0.000384276	0.000625538	-0.547750483	0.547750483	M1	Male	trans
cg07264993_ENSG00000236576	0.000384278	0.000625539	-0.463974834	0.463974834	M1	Male	trans
cg11705747_LINC01681	0.000384279	0.000625539	-0.686392892	0.686392892	M1	Male	trans
cg16078318_CSN1S1	0.000384279	0.000625539	-0.721785045	0.721785045	M1	Male	trans
cg09483607_DUS4L	0.000384279	0.000625539	-0.574980861	0.574980861	M1	Male	trans
cg00999469_ENSG00000227857	0.000384279	0.000625539	0.774191344	0.774191344	M1	Male	trans
cg19326856_CAMK1G	0.00038428	0.000625539	0.553848804	0.553848804	M1	Male	trans
cg09272186_LTN1	0.00038428	0.000625539	1.244914703	1.244914703	M1	Male	trans
cg09189551_CD164	0.000384281	0.00062554	-0.751954568	0.751954568	M1	Male	trans
cg14864044_CAMK2A	0.000384283	0.000625542	-0.419754175	0.419754175	M1	Male	trans
cg05901196_MIR1238	0.000384284	0.000625542	0.400942196	0.400942196	M1	Male	trans
cg15001930_ENSG00000236951	0.000384287	0.000625547	-0.325759956	0.325759956	M1	Male	trans
cg01861555_CEACAMP4	0.000384289	0.000625548	-1.164089827	1.164089827	M1	Male	trans
cg23610736_NANOS2	0.00038429	0.000625548	-0.43076977	0.43076977	M1	Male	trans
cg13419774_MAML2	0.00038429	0.000625548	-0.877251911	0.877251911	M1	Male	trans
cg00592315_KRT18P35	0.000384291	0.00062555	-0.576786479	0.576786479	M1	Male	trans
cg26865853_CALM1P2	0.000384293	0.000625552	-0.635113292	0.635113292	M1	Male	trans
cg03655023_FBXO22	0.000384294	0.000625552	-0.507328986	0.507328986	M1	Male	trans
cg01702501_SDR9C7	0.000384295	0.000625553	-0.300189233	0.300189233	M1	Male	trans
cg03623045_GAS6	0.000384296	0.000625554	-0.384832767	0.384832767	M1	Male	trans
cg13362012_HOXB4	0.000384297	0.000625555	-0.560404554	0.560404554	M1	Male	trans
cg16476991_LIN28A	0.000384298	0.000625555	0.472883547	0.472883547	M1	Male	trans
cg27146574_TNNI3K	0.000384298	0.000625555	-0.905475216	0.905475216	M1	Male	trans
cg01617432_PDYN-AS1	0.000384301	0.000625558	0.595383492	0.595383492	M1	Male	trans
cg12925689_ENSG00000228327	0.000384301	0.000625558	0.52055141	0.52055141	M1	Male	trans
cg11249796_MXRA5Y	0.000384301	0.000625558	0.695523061	0.695523061	M1	Male	trans
cg08587775_NIPA2P2	0.000384303	0.000625558	0.484124328	0.484124328	M1	Male	trans
cg08587775_ADGRG4	0.000384303	0.000625558	0.439432614	0.439432614	M1	Male	trans
cg17233160_MAEL	0.000384304	0.000625559	-0.638803155	0.638803155	M1	Male	trans
cg16653703_CLTRN	0.000384305	0.00062556	-0.732246721	0.732246721	M1	Male	trans
cg16919093_OR51B3P	0.000384311	0.000625566	-0.996819467	0.996819467	M1	Male	trans
cg22646760_ENSG00000224658	0.000384311	0.000625566	0.42342384	0.42342384	M1	Male	trans
cg22121946_RNU4-7P	0.000384311	0.000625566	0.995369778	0.995369778	M1	Male	trans
cg07330196_VNN1	0.000384312	0.000625566	-0.508343408	0.508343408	M1	Male	trans
cg17366173_ENSG00000238049	0.000384313	0.000625566	-0.805155109	0.805155109	M1	Male	trans
cg06804344_MXRA5Y	0.000384313	0.000625566	-0.546728388	0.546728388	M1	Male	trans
cg01616225_LINC00434	0.000384313	0.000625566	0.502625163	0.502625163	M1	Male	trans
cg14086880_RNU6-553P	0.000384314	0.000625566	-0.527217022	0.527217022	M1	Male	trans
cg00525833_CLEC4G	0.000384314	0.000625566	-0.470184815	0.470184815	M1	Male	trans
cg13072209_ENSG00000235872	0.000384315	0.000625566	-0.43083064	0.43083064	M1	Male	trans
cg04510815_MTNR1B	0.000384315	0.000625566	-0.394078005	0.394078005	M1	Male	trans
cg10859027_ENSG00000214942	0.000384316	0.000625566	-0.663704407	0.663704407	M1	Male	trans
cg21613549_MANSC4	0.000384316	0.000625566	-0.266370147	0.266370147	M1	Male	trans
cg06635478_ZNF676	0.000384316	0.000625566	-0.482395429	0.482395429	M1	Male	trans
cg21176127_GDPD3	0.000384318	0.000625567	0.45518223	0.45518223	M1	Male	trans
cg04846472_NAT16	0.00038432	0.000625571	-0.738673306	0.738673306	M1	Male	trans
cg19285799_MRPS15	0.000384322	0.000625572	0.784978459	0.784978459	M1	Male	trans
cg06320570_ENSG00000228115	0.000384323	0.000625573	-0.9969993	0.9969993	M1	Male	trans
cg24413597_RNU6ATAC40P	0.000384324	0.000625575	-0.394006015	0.394006015	M1	Male	trans
cg15042047_ENSG00000225981	0.000384325	0.000625575	-0.41013028	0.41013028	M1	Male	trans
cg12422539_LINC01445	0.000384326	0.000625575	-0.78278037	0.78278037	M1	Male	trans
cg00570285_ERICH4	0.000384329	0.000625579	-0.542423582	0.542423582	M1	Male	trans
cg16140565_EPB41L1	0.000384331	0.000625582	-0.612481771	0.612481771	M1	Male	trans
cg04615416_OR10AD1	0.000384333	0.000625585	0.76432751	0.76432751	M1	Male	trans
cg11128983_THBD	0.000384337	0.00062559	-0.604393472	0.604393472	M1	Male	trans
cg03613140_RPL21P104	0.000384338	0.00062559	-0.659533511	0.659533511	M1	Male	trans
cg27456707_NOL4L-DT	0.000384338	0.00062559	0.635143079	0.635143079	M1	Male	trans
cg26015513_ENSG00000235431	0.000384339	0.00062559	-0.470762499	0.470762499	M1	Male	trans
cg23914255_EBNA1BP2	0.000384341	0.000625593	-0.520990778	0.520990778	M1	Male	trans
cg03984310_CFAP45	0.000384346	0.000625601	-1.085381749	1.085381749	M1	Male	trans
cg13546658_TSHB	0.000384348	0.000625602	0.489491669	0.489491669	M1	Male	trans
cg16999170_PTEN	0.000384351	0.000625607	-0.802146989	0.802146989	M1	Male	trans
cg16288318_ENSG00000231536	0.000384353	0.000625608	0.555772686	0.555772686	M1	Male	trans
cg26464626_SH3BGRL3	0.000384353	0.000625608	0.4151303	0.4151303	M1	Male	trans
cg10452704_ENSG00000226643	0.000384356	0.000625613	0.59224847	0.59224847	M1	Male	trans
cg11800379_PYROXD2	0.000384357	0.000625614	0.530044655	0.530044655	M1	Male	trans
cg23422866_PCIF1	0.000384359	0.000625615	0.456330828	0.456330828	M1	Male	trans
cg09006915_DIPK1C	0.000384359	0.000625615	-0.684212873	0.684212873	M1	Male	trans
cg04544994_TCERG1L-AS1	0.00038436	0.000625615	-0.476014138	0.476014138	M1	Male	trans
cg19107578_FAM74A1	0.000384361	0.000625615	-0.90616763	0.90616763	M1	Male	trans
cg13447684_TSPO2	0.000384361	0.000625615	-0.589005981	0.589005981	M1	Male	trans
cg23929546_PGPEP1L	0.000384363	0.000625618	-1.399933035	1.399933035	M1	Male	trans
cg00909976_ENSG00000241889	0.000384365	0.000625619	0.34687402	0.34687402	M1	Male	trans
cg01347798_ENSG00000241057	0.000384365	0.000625619	-0.478400959	0.478400959	M1	Male	trans
cg13856652_YBX1P2	0.000384365	0.000625619	-0.74820387	0.74820387	M1	Male	trans
cg25938960_ZNF649	0.00038437	0.000625626	-0.711044832	0.711044832	M1	Male	trans
cg27465654_RPL12P23	0.000384374	0.000625631	0.347057507	0.347057507	M1	Male	trans
cg26150096_HECTD3	0.000384377	0.000625635	0.688498145	0.688498145	M1	Male	trans
cg05201287_CLCN1	0.000384378	0.000625636	-0.41136246	0.41136246	M1	Male	trans
cg07850274_CEP20	0.000384379	0.000625636	-0.591514599	0.591514599	M1	Male	trans
cg11148251_UBIAD1	0.000384382	0.00062564	-0.48175835	0.48175835	M1	Male	trans
cg12623735_PCBP4	0.000384382	0.00062564	0.575876645	0.575876645	M1	Male	trans
cg09881191_PRMT8	0.000384385	0.000625644	-0.408526193	0.408526193	M1	Male	trans
cg14035247_ENSG00000228467	0.000384386	0.000625644	-0.471467051	0.471467051	M1	Male	trans
cg11889058_ENSG00000241183	0.000384387	0.000625646	-0.96846691	0.96846691	M1	Male	trans
cg04452523_NDUFB9P2	0.00038439	0.000625649	-0.762108864	0.762108864	M1	Male	trans
cg07815169_ENSG00000145063	0.00038439	0.000625649	-0.640745334	0.640745334	M1	Male	trans
cg14796406_APCS	0.000384392	0.000625651	0.696563776	0.696563776	M1	Male	trans
cg23973115_NECTIN1	0.000384395	0.000625654	0.845816282	0.845816282	M1	Male	trans
cg06752985_CXCL3	0.000384395	0.000625654	-0.289517558	0.289517558	M1	Male	trans
cg15188881_RPL5P35	0.000384398	0.000625658	-0.677955235	0.677955235	M1	Male	trans
cg15789107_ACTG1P10	0.000384399	0.000625659	-0.498085868	0.498085868	M1	Male	trans
cg17565444_RPL23AP60	0.000384403	0.000625663	0.726204908	0.726204908	M1	Male	trans
cg17709522_ANKRD36P1	0.000384403	0.000625663	-0.658469221	0.658469221	M1	Male	trans
cg17323715_ENSG00000230728	0.000384407	0.000625668	-0.319964136	0.319964136	M1	Male	trans
cg00531137_MIR95	0.000384407	0.000625668	0.729298132	0.729298132	M1	Male	trans
cg00270291_DNAH3	0.000384411	0.000625675	0.40386326	0.40386326	M1	Male	trans
cg15120247_ENSG00000227257	0.000384412	0.000625675	-0.538703952	0.538703952	M1	Male	trans
cg17338411_ENSG00000236924	0.000384415	0.000625678	-0.434424892	0.434424892	M1	Male	trans
cg15993408_MMP27	0.000384417	0.000625681	-0.514829598	0.514829598	M1	Male	trans
cg02353048_LRP5L	0.000384418	0.000625682	-0.434620873	0.434620873	M1	Male	trans
cg01479912_FOLR2	0.000384419	0.000625682	0.64157244	0.64157244	M1	Male	trans
cg09018722_ENSG00000235592	0.00038442	0.000625683	-0.368278954	0.368278954	M1	Male	trans
cg22052629_MPP7	0.00038442	0.000625683	-0.486911602	0.486911602	M1	Male	trans
cg10486833_COL14A1	0.000384421	0.000625684	-0.610414242	0.610414242	M1	Male	trans
cg22451117_GNAS-AS1	0.000384423	0.000625685	-0.36915856	0.36915856	M1	Male	trans
cg15576245_C4BPAP2	0.000384423	0.000625685	-0.460762523	0.460762523	M1	Male	trans
cg09536474_GRB7	0.000384424	0.000625686	0.368144018	0.368144018	M1	Male	trans
cg00530579_LINC01352	0.000384425	0.000625686	-0.374864081	0.374864081	M1	Male	trans
cg10817223_ALPP	0.000384427	0.000625688	-0.700007494	0.700007494	M1	Male	trans
cg12955111_PNPLA5	0.000384427	0.000625688	-0.194670078	0.194670078	M1	Male	trans
cg08492041_R3HDML	0.000384429	0.00062569	-1.364609333	1.364609333	M1	Male	trans
cg20025711_MLPH	0.00038443	0.00062569	0.621401271	0.621401271	M1	Male	trans
cg02660182_FBXW4P1	0.000384431	0.000625691	-0.48061095	0.48061095	M1	Male	trans
cg04725041_TRBJ2-2	0.000384434	0.000625692	0.690398862	0.690398862	M1	Male	trans
cg13917614_TRBV8-2	0.000384434	0.000625692	-0.919664076	0.919664076	M1	Male	trans
cg23436703_ENSG00000240881	0.000384435	0.000625692	-0.468650806	0.468650806	M1	Male	trans
cg23436703_ENSG00000243081	0.000384435	0.000625692	-0.495512666	0.495512666	M1	Male	trans
cg25669593_ATP6AP2	0.000384435	0.000625692	-0.578018778	0.578018778	M1	Male	trans
cg18205030_CYTIP	0.000384435	0.000625692	-0.528974697	0.528974697	M1	Male	trans
cg16269733_CNN2P1	0.000384436	0.000625693	0.374163907	0.374163907	M1	Male	trans
cg17334266_ACAA2	0.000384438	0.000625695	-0.329187549	0.329187549	M1	Male	trans
cg04376808_ENSG00000242747	0.00038444	0.000625696	-0.642202294	0.642202294	M1	Male	trans
cg02658985_ENSG00000197099	0.00038444	0.000625696	-0.752328417	0.752328417	M1	Male	trans
cg15302968_OR7A17	0.000384441	0.000625697	-0.022464776	0.022464776	M1	Male	trans
cg03881934_LINC01160	0.000384442	0.000625697	-0.837895598	0.837895598	M1	Male	trans
cg19651706_TNFRSF11B	0.000384442	0.000625697	-0.614243078	0.614243078	M1	Male	trans
cg24431879_C12orf50	0.000384443	0.000625697	-0.764575858	0.764575858	M1	Male	trans
cg11722376_RNU4-52P	0.000384444	0.000625697	0.503327689	0.503327689	M1	Male	trans
cg11171466_ZNF598	0.000384444	0.000625697	0.498153155	0.498153155	M1	Male	trans
cg15948795_ENSG00000225337	0.000384445	0.000625697	-0.596668733	0.596668733	M1	Male	trans
cg01263901_NDUFB11P1	0.000384445	0.000625697	0.500405588	0.500405588	M1	Male	trans
cg06803261_BTG4	0.000384446	0.000625697	-0.572179687	0.572179687	M1	Male	trans
cg13229245_ENSG00000217648	0.000384446	0.000625697	0.331753245	0.331753245	M1	Male	trans
cg09833720_RPL9	0.000384447	0.000625699	-0.309772157	0.309772157	M1	Male	trans
cg09774124_LINC02264	0.000384449	0.000625701	-0.580559138	0.580559138	M1	Male	trans
cg09423550_LRRC55	0.000384451	0.000625703	-0.487090124	0.487090124	M1	Male	trans
cg02342233_SURF6P1	0.000384451	0.000625703	-0.449357927	0.449357927	M1	Male	trans
cg07711085_ENSG00000230578	0.000384452	0.000625703	-0.351623066	0.351623066	M1	Male	trans
cg03513472_CYCSP43	0.000384453	0.000625703	-0.691681767	0.691681767	M1	Male	trans
cg09661733_CCDC137P	0.000384454	0.000625705	-0.354602491	0.354602491	M1	Male	trans
cg14227773_MST1R	0.000384466	0.000625723	-0.626161029	0.626161029	M1	Male	trans
cg16255663_DEFB131B	0.000384466	0.000625723	-0.44956421	0.44956421	M1	Male	trans
cg08272281_RAD52P1	0.000384468	0.000625724	-0.683689407	0.683689407	M1	Male	trans
cg04900782_LRRC37A12P	0.00038447	0.000625727	-0.352566758	0.352566758	M1	Male	trans
cg24573416_RN7SKP44	0.00038447	0.000625727	0.782911877	0.782911877	M1	Male	trans
cg12163800_USP14	0.000384471	0.000625727	-2.391353285	2.391353285	M1	Male	trans
cg07246625_TRAV25	0.000384472	0.000625727	0.713457418	0.713457418	M1	Male	trans
cg06502685_NADK2	0.000384472	0.000625727	-0.388422974	0.388422974	M1	Male	trans
cg23542134_ELOA2	0.000384475	0.00062573	0.759993082	0.759993082	M1	Male	trans
cg08829140_BPIFB4	0.000384475	0.000625731	-0.32867701	0.32867701	M1	Male	trans
cg07096305_DHX9	0.000384477	0.000625731	0.451613501	0.451613501	M1	Male	trans
cg10012825_ADORA1	0.000384478	0.000625731	0.596656569	0.596656569	M1	Male	trans
cg18635284_LINC01168	0.000384478	0.000625731	0.575086132	0.575086132	M1	Male	trans
cg22152156_RNU6-973P	0.000384479	0.000625731	-0.440162182	0.440162182	M1	Male	trans
cg14405369_ANPEP	0.000384479	0.000625731	-0.470620057	0.470620057	M1	Male	trans
cg16734451_ENSG00000230790	0.00038448	0.000625733	-0.947029736	0.947029736	M1	Male	trans
cg10664162_QRSL1P1	0.000384481	0.000625733	-0.302900177	0.302900177	M1	Male	trans
cg03038835_AQP12A	0.000384481	0.000625733	0.339885551	0.339885551	M1	Male	trans
cg08060936_FGD5	0.000384484	0.000625737	0.40313039	0.40313039	M1	Male	trans
cg05816188_POM121B	0.000384486	0.000625738	0.5645988	0.5645988	M1	Male	trans
cg03176298_HMGB1P25	0.000384487	0.000625738	-0.890208557	0.890208557	M1	Male	trans
cg03176298_RNU6-1148P	0.000384487	0.000625738	-0.363161413	0.363161413	M1	Male	trans
cg24831391_ENSG00000243099	0.000384488	0.00062574	-0.534335683	0.534335683	M1	Male	trans
cg22340762_RPL14P6	0.000384489	0.00062574	-0.489663976	0.489663976	M1	Male	trans
cg15701795_KLC3	0.000384489	0.00062574	-0.852176173	0.852176173	M1	Male	trans
cg23151714_NPM1P11	0.00038449	0.00062574	-0.609859926	0.609859926	M1	Male	trans
cg09994954_SNORD115-17	0.000384492	0.000625742	-0.432223999	0.432223999	M1	Male	trans
cg20748012_LILRB4	0.000384493	0.000625744	-0.325008093	0.325008093	M1	Male	trans
cg07905199_ENSG00000237897	0.000384497	0.000625749	-0.375868682	0.375868682	M1	Male	trans
cg05279738_RN7SL263P	0.000384498	0.000625749	0.535120597	0.535120597	M1	Male	trans
cg22052629_UBE2E4P	0.000384498	0.000625749	-0.458919354	0.458919354	M1	Male	trans
cg20748012_RN7SL323P	0.0003845	0.00062575	-0.370036727	0.370036727	M1	Male	trans
cg01318665_SLC13A4	0.0003845	0.00062575	0.751897011	0.751897011	M1	Male	trans
cg17458253_MIR1238	0.000384501	0.000625752	0.365690594	0.365690594	M1	Male	trans
cg04515606_UBE2V1P5	0.000384503	0.000625754	0.650499698	0.650499698	M1	Male	trans
cg20381404_MDC1-AS1	0.000384504	0.000625755	0.211334112	0.211334112	M1	Male	trans
cg27090727_BBS1	0.000384506	0.000625757	-0.911248395	0.911248395	M1	Male	trans
cg07096305_GPR137B	0.000384507	0.000625757	0.420838768	0.420838768	M1	Male	trans
cg06906196_RNU6-82P	0.000384507	0.000625757	-0.686798699	0.686798699	M1	Male	trans
cg12941588_ENSG00000229588	0.000384508	0.000625757	-0.552817534	0.552817534	M1	Male	trans
cg13229245_TOMM70	0.00038451	0.00062576	0.325985981	0.325985981	M1	Male	trans
cg09936080_INHA	0.000384512	0.000625762	0.648136803	0.648136803	M1	Male	trans
cg16888658_AFG3L1P	0.000384513	0.000625763	0.642424315	0.642424315	M1	Male	trans
cg11353790_LMX1A-AS1	0.000384514	0.000625764	-0.721475423	0.721475423	M1	Male	trans
cg10399333_RNU6-1091P	0.000384515	0.000625764	-0.619426206	0.619426206	M1	Male	trans
cg15113413_ENSG00000213204	0.000384516	0.000625764	-0.815659577	0.815659577	M1	Male	trans
cg06884304_KCNMA1-AS1	0.000384518	0.000625767	-0.576255018	0.576255018	M1	Male	trans
cg09534232_TNFRSF10C	0.000384518	0.000625767	-0.213229658	0.213229658	M1	Male	trans
cg15456527_C11orf96	0.000384521	0.00062577	-0.464016922	0.464016922	M1	Male	trans
cg00303919_ENSG00000242953	0.000384523	0.000625773	-0.474569149	0.474569149	M1	Male	trans
cg16064295_FITM2	0.000384524	0.000625774	-0.708358866	0.708358866	M1	Male	trans
cg27010076_OR2J2	0.000384526	0.000625776	-0.326775095	0.326775095	M1	Male	trans
cg09018722_RPL15P13	0.000384528	0.000625778	-0.51384808	0.51384808	M1	Male	trans
cg19217778_ECMXP	0.000384529	0.000625779	-0.515125315	0.515125315	M1	Male	trans
cg07601093_SGO2	0.00038453	0.000625779	0.908060766	0.908060766	M1	Male	trans
cg16078318_BLNK	0.00038453	0.000625779	-0.751272039	0.751272039	M1	Male	trans
cg03559133_SRRM3	0.000384531	0.000625779	0.47342202	0.47342202	M1	Male	trans
cg17966344_MIR877	0.000384531	0.00062578	0.475752131	0.475752131	M1	Male	trans
cg24604127_ENSG00000226070	0.000384533	0.000625782	-0.292155033	0.292155033	M1	Male	trans
cg07474672_SATB1-AS1	0.000384537	0.000625786	-0.639053797	0.639053797	M1	Male	trans
cg02792740_TGFA	0.00038454	0.000625791	0.493926655	0.493926655	M1	Male	trans
cg18947032_IGFBPL1	0.00038454	0.000625791	0.448765565	0.448765565	M1	Male	trans
cg20495843_RNU6-865P	0.000384543	0.000625794	0.624262042	0.624262042	M1	Male	trans
cg12635790_MYBPHL	0.000384545	0.000625796	0.504532353	0.504532353	M1	Male	trans
cg10678896_MTCO2P17	0.000384547	0.000625798	-0.78249717	0.78249717	M1	Male	trans
cg16064295_RRAGB	0.000384547	0.000625798	-0.598753442	0.598753442	M1	Male	trans
cg06880615_IL23A	0.000384547	0.000625798	-0.442216827	0.442216827	M1	Male	trans
cg12836961_RNU6-842P	0.000384548	0.000625798	-0.512962333	0.512962333	M1	Male	trans
cg08426938_PARM1	0.00038455	0.000625798	-0.447682311	0.447682311	M1	Male	trans
cg11538389_COX7A1	0.00038455	0.000625798	0.466345175	0.466345175	M1	Male	trans
cg24555207_RPSAP8	0.00038455	0.000625798	-0.716339987	0.716339987	M1	Male	trans
cg02225599_FAM207A	0.00038455	0.000625798	0.455996272	0.455996272	M1	Male	trans
cg20025711_CFAP92	0.000384552	0.000625799	-0.682805239	0.682805239	M1	Male	trans
cg10175261_CRCT1	0.000384552	0.000625799	-0.264310873	0.264310873	M1	Male	trans
cg05799088_TM6SF2	0.000384553	0.0006258	-0.54134848	0.54134848	M1	Male	trans
cg04548815_ATP6V0CP1	0.000384556	0.000625803	0.796196569	0.796196569	M1	Male	trans
cg26386409_TMPRSS6	0.000384556	0.000625803	0.04602204	0.04602204	M1	Male	trans
cg16653138_ENSG00000236452	0.000384557	0.000625804	-0.417221152	0.417221152	M1	Male	trans
cg04548815_CRTC2	0.000384559	0.000625807	0.646426129	0.646426129	M1	Male	trans
cg20249925_OR52L1	0.000384561	0.000625808	-0.600331074	0.600331074	M1	Male	trans
cg07659624_NBPF1	0.000384562	0.000625809	-0.743620908	0.743620908	M1	Male	trans
cg11958795_CLEC3B	0.000384562	0.000625809	-0.478275018	0.478275018	M1	Male	trans
cg22077265_SLC38A6	0.000384564	0.00062581	-0.616801756	0.616801756	M1	Male	trans
cg14621217_SPARC	0.000384565	0.00062581	0.384825936	0.384825936	M1	Male	trans
cg09543047_LINC02554	0.000384568	0.000625813	-0.36928766	0.36928766	M1	Male	trans
cg23070738_TMEM97	0.000384568	0.000625813	-0.819734924	0.819734924	M1	Male	trans
cg13447527_PXDN	0.000384569	0.000625814	-0.546635044	0.546635044	M1	Male	trans
cg15011501_ENSG00000224069	0.00038457	0.000625814	-0.740014307	0.740014307	M1	Male	trans
cg14409406_MPC1	0.00038457	0.000625814	-0.556595699	0.556595699	M1	Male	trans
cg11904906_COL26A1	0.000384574	0.000625819	0.54434801	0.54434801	M1	Male	trans
cg05304815_ENSG00000227267	0.000384577	0.000625823	0.588573756	0.588573756	M1	Male	trans
cg14357008_RN7SL566P	0.000384581	0.000625829	-0.360542527	0.360542527	M1	Male	trans
cg27390524_RNU4-56P	0.000384583	0.000625831	-0.491449548	0.491449548	M1	Male	trans
cg20289757_RN7SKP104	0.000384585	0.000625832	-0.444394223	0.444394223	M1	Male	trans
cg07442759_PGPEP1L	0.000384585	0.000625832	0.491885485	0.491885485	M1	Male	trans
cg07474672_ENSG00000240207	0.000384585	0.000625832	-0.706520824	0.706520824	M1	Male	trans
cg11624060_LOXL4	0.000384586	0.000625833	0.521176442	0.521176442	M1	Male	trans
cg03900021_ANPEP	0.000384587	0.000625833	-0.484104502	0.484104502	M1	Male	trans
cg11722376_CA3	0.000384588	0.000625833	0.639059021	0.639059021	M1	Male	trans
cg12551233_GJA1	0.000384588	0.000625833	-0.529720587	0.529720587	M1	Male	trans
cg07722239_RN7SKP22	0.00038459	0.000625835	-0.552393527	0.552393527	M1	Male	trans
cg08426938_RNU6-1048P	0.00038459	0.000625835	-0.567847947	0.567847947	M1	Male	trans
cg09802433_ENSG00000229957	0.000384593	0.000625839	-3.139012633	3.139012633	M1	Male	trans
cg25479656_RPL12P12	0.000384594	0.00062584	-0.537315468	0.537315468	M1	Male	trans
cg08004014_ALPP	0.000384595	0.00062584	0.863205781	0.863205781	M1	Male	trans
cg18867698_CTNNA3	0.000384599	0.000625847	-0.655539321	0.655539321	M1	Male	trans
cg07850274_HERC1	0.0003846	0.000625847	-0.603311642	0.603311642	M1	Male	trans
cg27513510_ENSG00000243312	0.000384602	0.000625848	-0.712448643	0.712448643	M1	Male	trans
cg06345712_GABRA2	0.000384605	0.000625852	0.604203756	0.604203756	M1	Male	trans
cg07208552_ENSG00000223393	0.000384605	0.000625852	-1.104235634	1.104235634	M1	Male	trans
cg20983125_RNU6-800P	0.000384606	0.000625852	-0.420203757	0.420203757	M1	Male	trans
cg04120734_CAMKK1	0.000384606	0.000625852	-0.413634703	0.413634703	M1	Male	trans
cg04001978_RALGAPA1P1	0.000384607	0.000625852	-0.458402442	0.458402442	M1	Male	trans
cg04508044_EMX1	0.000384607	0.000625852	0.885572791	0.885572791	M1	Male	trans
cg20551181_NR1H3	0.000384609	0.000625855	-0.530077034	0.530077034	M1	Male	trans
cg17355385_ENSG00000229067	0.000384611	0.000625857	0.524785926	0.524785926	M1	Male	trans
cg21112939_ID3	0.000384615	0.000625862	0.709076862	0.709076862	M1	Male	trans
cg03480243_ENSG00000232346	0.000384619	0.000625866	-0.419073386	0.419073386	M1	Male	trans
cg12353041_PI3	0.000384619	0.000625866	0.585794065	0.585794065	M1	Male	trans
cg09486474_ADRA1A	0.000384619	0.000625866	-0.870629791	0.870629791	M1	Male	trans
cg06506288_TRBV20-1	0.00038462	0.000625866	-0.569908158	0.569908158	M1	Male	trans
cg04506514_ENSG00000237586	0.00038462	0.000625866	0.744552203	0.744552203	M1	Male	trans
cg20898437_RPL23AP60	0.000384621	0.000625866	0.687615725	0.687615725	M1	Male	trans
cg16060867_RNFT1P3	0.000384621	0.000625866	-0.360530094	0.360530094	M1	Male	trans
cg22052629_STK38	0.000384623	0.000625868	-0.598029771	0.598029771	M1	Male	trans
cg19082069_TBKBP1	0.00038463	0.000625879	0.467130119	0.467130119	M1	Male	trans
cg06169048_GZMB	0.000384632	0.000625881	-0.12149317	0.12149317	M1	Male	trans
cg17324671_RPL35AP16	0.000384634	0.000625882	-0.436672289	0.436672289	M1	Male	trans
cg15315714_GPHA2	0.000384634	0.000625882	-0.763960684	0.763960684	M1	Male	trans
cg26414417_GATA4	0.000384635	0.000625882	-0.645031858	0.645031858	M1	Male	trans
cg04107082_ZDHHC20P2	0.000384636	0.000625882	1.915817665	1.915817665	M1	Male	trans
cg09612852_LINC00370	0.000384636	0.000625882	-0.487398539	0.487398539	M1	Male	trans
cg04055843_RAET1K	0.000384636	0.000625882	0.71704718	0.71704718	M1	Male	trans
cg16515462_NANOGP1	0.000384636	0.000625882	-0.345366854	0.345366854	M1	Male	trans
cg05818000_ENSG00000238832	0.000384638	0.000625883	-0.591926199	0.591926199	M1	Male	trans
cg00866836_ENSG00000231866	0.000384638	0.000625883	-0.45264889	0.45264889	M1	Male	trans
cg07405255_HACE1	0.000384644	0.000625891	-0.785620486	0.785620486	M1	Male	trans
cg06302718_MTND4LP14	0.000384644	0.000625891	-0.473352178	0.473352178	M1	Male	trans
cg13941978_REN	0.000384645	0.000625891	-0.402582474	0.402582474	M1	Male	trans
cg01696336_SIAH3	0.000384645	0.000625891	-0.493700577	0.493700577	M1	Male	trans
cg23228921_HMGN1P4	0.000384648	0.000625895	-0.464772692	0.464772692	M1	Male	trans
cg26832639_EPHA2	0.000384648	0.000625895	-0.631309346	0.631309346	M1	Male	trans
cg12156661_KLHL34	0.000384649	0.000625895	-0.385007543	0.385007543	M1	Male	trans
cg26155681_PSMC1P2	0.00038465	0.000625895	0.617751121	0.617751121	M1	Male	trans
cg25938960_SSBP1	0.00038465	0.000625895	-0.676667679	0.676667679	M1	Male	trans
cg00413587_RPL7P36	0.000384652	0.000625897	-0.892211236	0.892211236	M1	Male	trans
cg07096305_ZMYM4-AS1	0.000384653	0.000625898	0.4777821	0.4777821	M1	Male	trans
cg17677490_OR4F4	0.000384655	0.0006259	0.260458648	0.260458648	M1	Male	trans
cg23151860_LACTB2	0.000384657	0.000625902	0.844181899	0.844181899	M1	Male	trans
cg03094912_EXTL1	0.000384658	0.000625902	-0.548887964	0.548887964	M1	Male	trans
cg05056349_ENSG00000237950	0.000384658	0.000625902	0.506831398	0.506831398	M1	Male	trans
cg16062368_H2BC13	0.000384658	0.000625902	-0.722702901	0.722702901	M1	Male	trans
cg08426938_CYCS	0.000384659	0.000625902	-0.505622785	0.505622785	M1	Male	trans
cg23231631_VDAC1P2	0.00038466	0.000625903	-0.892446553	0.892446553	M1	Male	trans
cg08818130_ENSG00000230188	0.000384661	0.000625903	-0.853641836	0.853641836	M1	Male	trans
cg15748104_BUD31P2	0.000384662	0.000625903	-0.621401674	0.621401674	M1	Male	trans
cg18924965_ENSG00000233262	0.000384663	0.000625905	0.507289813	0.507289813	M1	Male	trans
cg26041704_SYCN	0.000384665	0.000625906	0.59676249	0.59676249	M1	Male	trans
cg04060288_KYAT3	0.000384668	0.000625911	-0.894009415	0.894009415	M1	Male	trans
cg02792740_APOLD1	0.000384669	0.000625912	0.559383465	0.559383465	M1	Male	trans
cg00935234_MYT1	0.000384671	0.000625913	-0.351170331	0.351170331	M1	Male	trans
cg07850274_ACTRT3	0.000384672	0.000625914	-0.596335698	0.596335698	M1	Male	trans
cg26505707_ENSG00000224016	0.000384672	0.000625914	-0.478854948	0.478854948	M1	Male	trans
cg22503024_SERPINA12	0.000384674	0.000625916	-0.213413427	0.213413427	M1	Male	trans
cg24092000_RPS27AP11	0.000384674	0.000625916	-0.682254781	0.682254781	M1	Male	trans
cg18822925_OVOL1	0.000384675	0.000625917	0.562243445	0.562243445	M1	Male	trans
cg03932398_LHFPL2	0.000384678	0.000625919	0.55332024	0.55332024	M1	Male	trans
cg15664152_ENSG00000236741	0.00038468	0.000625921	0.357433667	0.357433667	M1	Male	trans
cg08426938_PKN2-AS1	0.00038468	0.000625921	-0.498705574	0.498705574	M1	Male	trans
cg06644669_MAGEA9	0.00038468	0.000625921	-0.613558264	0.613558264	M1	Male	trans
cg04667775_ENSG00000236941	0.000384682	0.000625923	-0.569379765	0.569379765	M1	Male	trans
cg01087869_ENSG00000170409	0.000384682	0.000625923	-1.054069103	1.054069103	M1	Male	trans
cg21849790_ENSG00000229751	0.000384683	0.000625923	0.378317209	0.378317209	M1	Male	trans
cg09499436_THOC6	0.000384685	0.000625925	0.662036946	0.662036946	M1	Male	trans
cg24107163_HMGN2P13	0.000384686	0.000625926	-0.770896375	0.770896375	M1	Male	trans
cg16888658_ENSG00000233175	0.000384687	0.000625927	0.669095024	0.669095024	M1	Male	trans
cg22193691_DNTT	0.000384689	0.000625929	-0.508979728	0.508979728	M1	Male	trans
cg10723869_ENSG00000228251	0.00038469	0.000625929	-0.42362695	0.42362695	M1	Male	trans
cg06832862_RGS7	0.000384691	0.00062593	-0.555687621	0.555687621	M1	Male	trans
cg25195424_RNF212	0.000384692	0.000625931	-0.522686552	0.522686552	M1	Male	trans
ch.8.885117R_CCDC184	0.000384692	0.000625931	0.692875626	0.692875626	M1	Male	trans
cg17429148_ENSG00000231052	0.000384694	0.000625933	0.411753931	0.411753931	M1	Male	trans
cg14611230_ENSG00000230659	0.000384696	0.000625935	-0.433758648	0.433758648	M1	Male	trans
cg07984212_RNU4-28P	0.000384699	0.000625938	0.379830036	0.379830036	M1	Male	trans
cg07362283_KRTAP5-8	0.000384699	0.000625938	-0.507689808	0.507689808	M1	Male	trans
cg23404528_MET	0.0003847	0.000625938	0.467238655	0.467238655	M1	Male	trans
cg05741563_RNU6-196P	0.0003847	0.000625938	-0.500028788	0.500028788	M1	Male	trans
cg13845724_ENSG00000237074	0.000384701	0.000625938	-0.424243827	0.424243827	M1	Male	trans
cg00713939_OR9M1P	0.000384701	0.000625938	0.045318682	0.045318682	M1	Male	trans
cg05579025_RPL41P1	0.000384702	0.000625938	-0.586192827	0.586192827	M1	Male	trans
cg27380499_C1DP3	0.000384705	0.000625941	0.414930784	0.414930784	M1	Male	trans
cg24260021_SLC6A8	0.000384705	0.000625941	0.855309951	0.855309951	M1	Male	trans
cg07969669_TRBJ2-2	0.000384705	0.000625941	-0.551442816	0.551442816	M1	Male	trans
cg08229224_SNORD115-9	0.000384705	0.000625941	-0.621885969	0.621885969	M1	Male	trans
cg22394530_PTMAP3	0.000384706	0.000625941	-0.868383288	0.868383288	M1	Male	trans
cg06727632_FCGR1B	0.000384708	0.000625944	-0.40771484	0.40771484	M1	Male	trans
cg05898591_MIR3074	0.000384711	0.000625948	0.662096171	0.662096171	M1	Male	trans
cg00748431_ENSG00000234116	0.000384712	0.000625949	-0.368235927	0.368235927	M1	Male	trans
cg06281714_CST11	0.000384714	0.00062595	-0.760692114	0.760692114	M1	Male	trans
cg11978593_ENSG00000218483	0.000384714	0.00062595	-0.90081638	0.90081638	M1	Male	trans
cg22183057_ENSG00000225148	0.000384715	0.000625951	-0.737884653	0.737884653	M1	Male	trans
cg15108474_RNU4-4P	0.000384717	0.000625952	0.560665972	0.560665972	M1	Male	trans
cg06139006_EFNA2	0.000384717	0.000625952	-0.51784887	0.51784887	M1	Male	trans
cg13767506_NR1H5P	0.000384717	0.000625952	-0.72540541	0.72540541	M1	Male	trans
cg25353287_LINC01186	0.000384719	0.000625953	1.377451876	1.377451876	M1	Male	trans
cg12163800_RPS3AP26	0.000384719	0.000625953	-2.020931771	2.020931771	M1	Male	trans
cg05260298_RN7SL842P	0.000384722	0.000625956	-0.344374377	0.344374377	M1	Male	trans
cg13510617_MTCYBP42	0.000384723	0.000625958	-0.950652967	0.950652967	M1	Male	trans
cg08939021_HLA-C	0.000384726	0.00062596	0.705325972	0.705325972	M1	Male	trans
cg18447344_RPS26P38	0.000384727	0.000625962	-0.588412244	0.588412244	M1	Male	trans
cg01683654_EDNRA	0.000384729	0.000625963	0.41418532	0.41418532	M1	Male	trans
cg04000274_MS4A4E	0.000384729	0.000625963	-0.982109696	0.982109696	M1	Male	trans
cg11056334_DCAF12	0.00038473	0.000625964	-0.338554376	0.338554376	M1	Male	trans
cg14026485_ENSG00000212293	0.000384731	0.000625964	0.711442828	0.711442828	M1	Male	trans
cg13434714_ENSG00000243491	0.000384732	0.000625964	0.90394465	0.90394465	M1	Male	trans
cg11056334_ZNF860	0.000384733	0.000625964	-0.373699119	0.373699119	M1	Male	trans
cg07601747_ENSG00000228572	0.000384733	0.000625964	0.620982936	0.620982936	M1	Male	trans
cg00260803_GRB7	0.000384733	0.000625965	0.442504212	0.442504212	M1	Male	trans
cg10466548_ENSG00000226883	0.000384735	0.000625966	0.648355551	0.648355551	M1	Male	trans
cg24092000_TMEM67	0.000384736	0.000625966	-0.575758783	0.575758783	M1	Male	trans
cg12140554_RTN4RL1	0.000384736	0.000625967	-0.279864344	0.279864344	M1	Male	trans
cg05522180_ENSG00000108958	0.000384738	0.000625968	-0.468366819	0.468366819	M1	Male	trans
cg09024862_GPR21	0.000384738	0.000625968	-0.59498031	0.59498031	M1	Male	trans
cg20821566_OR9Q2	0.000384742	0.000625972	-0.342815563	0.342815563	M1	Male	trans
cg17454173_DEFB108C	0.000384742	0.000625972	-1.130702716	1.130702716	M1	Male	trans
cg20505445_ENSG00000228488	0.000384743	0.000625972	-0.543129392	0.543129392	M1	Male	trans
cg17300451_ENSG00000236550	0.000384743	0.000625972	-0.635094875	0.635094875	M1	Male	trans
cg18362486_RNA5SP296	0.000384745	0.000625972	1.419506578	1.419506578	M1	Male	trans
cg09081941_LINC01771	0.000384745	0.000625972	-0.509134514	0.509134514	M1	Male	trans
cg06034609_ENSG00000225952	0.000384745	0.000625972	0.64569942	0.64569942	M1	Male	trans
cg09483607_RBM26-AS1	0.000384749	0.000625979	-0.591500663	0.591500663	M1	Male	trans
cg07474672_JAZF1	0.000384752	0.000625982	-0.705833576	0.705833576	M1	Male	trans
cg12237289_COMMD9	0.000384753	0.000625983	0.498231728	0.498231728	M1	Male	trans
cg27188340_C1DP4	0.000384755	0.000625985	-0.384491667	0.384491667	M1	Male	trans
cg09147065_SMPD4BP	0.000384756	0.000625985	-0.455976837	0.455976837	M1	Male	trans
cg17477995_CEP126	0.000384758	0.000625989	-0.406757208	0.406757208	M1	Male	trans
cg20205188_BANF1P5	0.000384764	0.000625995	-0.538390784	0.538390784	M1	Male	trans
cg06832862_ENSG00000213169	0.000384764	0.000625995	-0.773103602	0.773103602	M1	Male	trans
cg22146018_C4BPAP1	0.000384764	0.000625995	0.623090771	0.623090771	M1	Male	trans
cg06669036_SNORA36A	0.000384765	0.000625995	-0.411536669	0.411536669	M1	Male	trans
cg25628325_MAN2C1	0.000384766	0.000625995	0.594819863	0.594819863	M1	Male	trans
cg07474672_DLEU7	0.000384766	0.000625995	-0.559603953	0.559603953	M1	Male	trans
cg21049965_ENSG00000240033	0.000384766	0.000625995	-0.586040182	0.586040182	M1	Male	trans
cg14867071_RN7SL146P	0.000384769	0.000625999	0.576768856	0.576768856	M1	Male	trans
cg06320570_GRAP	0.000384771	0.000626001	-1.082604733	1.082604733	M1	Male	trans
cg20232550_FGF13-AS1	0.000384773	0.000626003	-0.88363008	0.88363008	M1	Male	trans
cg05895034_UGT1A2P	0.000384773	0.000626004	0.602677575	0.602677575	M1	Male	trans
cg15120247_TRAJ10	0.000384774	0.000626004	-0.483318498	0.483318498	M1	Male	trans
cg13299279_RCOR2	0.000384775	0.000626005	-1.187629877	1.187629877	M1	Male	trans
cg03920574_GDPD3	0.000384777	0.000626006	0.761063825	0.761063825	M1	Male	trans
cg12594546_FAM86B3P	0.000384778	0.000626006	-0.576785649	0.576785649	M1	Male	trans
cg25740652_PDHB	0.000384778	0.000626006	0.608717332	0.608717332	M1	Male	trans
cg12964848_TNP2	0.000384783	0.000626012	-0.573262467	0.573262467	M1	Male	trans
cg27380499_RPS23P6	0.000384783	0.000626012	0.424123487	0.424123487	M1	Male	trans
cg10047762_KRTAP5-4	0.000384783	0.000626013	-0.387561128	0.387561128	M1	Male	trans
cg17623793_LINC02620	0.000384785	0.000626014	-0.487777373	0.487777373	M1	Male	trans
cg09205384_SLC25A5P8	0.000384785	0.000626014	-0.57729805	0.57729805	M1	Male	trans
cg02674186_ENSG00000233459	0.000384786	0.000626014	-0.351492198	0.351492198	M1	Male	trans
cg23093164_SIAH3	0.000384787	0.000626015	-0.507750213	0.507750213	M1	Male	trans
cg06094062_OR7E29P	0.000384787	0.000626015	-0.604548194	0.604548194	M1	Male	trans
cg01543583_NFATC2IP	0.000384788	0.000626015	-0.606320824	0.606320824	M1	Male	trans
cg11761102_RNU6-219P	0.000384788	0.000626015	-0.266778913	0.266778913	M1	Male	trans
cg00204065_U8	0.000384789	0.000626015	-0.359486405	0.359486405	M1	Male	trans
cg09391279_LINC02032	0.00038479	0.000626016	-0.708130767	0.708130767	M1	Male	trans
cg09154395_RPS29P17	0.000384791	0.000626016	0.674499244	0.674499244	M1	Male	trans
cg07793432_RNF44	0.000384792	0.000626016	0.541951534	0.541951534	M1	Male	trans
cg04513703_GAGE12E	0.000384792	0.000626016	-0.615490591	0.615490591	M1	Male	trans
cg10723869_FRG2FP	0.000384794	0.000626017	-0.497778026	0.497778026	M1	Male	trans
cg10723869_HSBP1P2	0.000384794	0.000626017	-0.310722134	0.310722134	M1	Male	trans
cg26930498_ENSG00000225981	0.000384795	0.000626018	-0.511211678	0.511211678	M1	Male	trans
cg23468728_ATF4P1	0.000384797	0.000626019	0.538425568	0.538425568	M1	Male	trans
cg00894075_SNORD23	0.000384799	0.000626019	-0.598424481	0.598424481	M1	Male	trans
cg04820440_NEK1	0.000384799	0.000626019	-0.965961306	0.965961306	M1	Male	trans
cg15689991_CFL1P2	0.0003848	0.000626019	0.76243713	0.76243713	M1	Male	trans
cg08392495_DIP2C	0.0003848	0.000626019	0.589786789	0.589786789	M1	Male	trans
cg19217778_ENSG00000200112	0.0003848	0.000626019	-0.334085616	0.334085616	M1	Male	trans
cg06038274_RP1	0.0003848	0.000626019	-0.553734385	0.553734385	M1	Male	trans
cg24668990_RRAS2P2	0.000384801	0.000626019	1.295959661	1.295959661	M1	Male	trans
cg18323824_ENSG00000224675	0.000384801	0.000626019	-0.49224101	0.49224101	M1	Male	trans
cg00999469_ELMO2	0.000384802	0.000626019	0.689269667	0.689269667	M1	Male	trans
cg07935474_LIPC	0.000384802	0.000626019	-0.548989708	0.548989708	M1	Male	trans
cg22693162_LOXL4	0.000384803	0.00062602	-0.455915436	0.455915436	M1	Male	trans
cg00272992_CRABP2	0.000384803	0.00062602	-0.308022678	0.308022678	M1	Male	trans
cg25326727_GNG10P1	0.000384806	0.000626022	-0.853145236	0.853145236	M1	Male	trans
cg00458157_LCN15	0.000384806	0.000626022	-1.175045625	1.175045625	M1	Male	trans
cg01160724_ENSG00000225545	0.000384807	0.000626022	-0.342536396	0.342536396	M1	Male	trans
cg03519157_RNU6-112P	0.000384808	0.000626023	0.255425755	0.255425755	M1	Male	trans
cg11851382_ENSG00000237633	0.000384809	0.000626023	-0.396657703	0.396657703	M1	Male	trans
cg22443249_EDIL3	0.000384812	0.000626027	-0.414056429	0.414056429	M1	Male	trans
cg05651489_SEPTIN8	0.000384813	0.000626029	0.505189767	0.505189767	M1	Male	trans
cg05143174_ADAM30	0.000384818	0.000626034	-0.392996933	0.392996933	M1	Male	trans
cg07850274_ENTPD7	0.000384821	0.000626034	-0.599310998	0.599310998	M1	Male	trans
cg11056334_ISOC1	0.000384821	0.000626034	-0.351601836	0.351601836	M1	Male	trans
cg18180710_RPL31P20	0.000384823	0.000626034	0.693748543	0.693748543	M1	Male	trans
cg13014295_FBXW4P1	0.000384823	0.000626034	-0.48232536	0.48232536	M1	Male	trans
cg24014805_RNU6-1009P	0.000384824	0.000626034	-0.777404329	0.777404329	M1	Male	trans
cg06803261_RPL7P49	0.000384824	0.000626034	-0.599522094	0.599522094	M1	Male	trans
cg02656016_SYT8	0.000384827	0.000626034	-0.554865445	0.554865445	M1	Male	trans
cg21237749_SLC4A8	0.000384828	0.000626034	-0.67246253	0.67246253	M1	Male	trans
cg03329597_FAM197Y5	0.000384829	0.000626034	0.086705647	0.086705647	M1	Male	trans
cg00333184_ENSG00000239291	0.00038483	0.000626034	-0.561115509	0.561115509	M1	Male	trans
cg22166084_SNX18P13	0.00038483	0.000626034	-0.483155561	0.483155561	M1	Male	trans
cg06235057_HMGN2P10	0.000384832	0.000626034	-0.392404187	0.392404187	M1	Male	trans
cg09886258_LINC00458	0.000384833	0.000626034	-0.384618306	0.384618306	M1	Male	trans
cg05164634_RNY4P30	0.000384835	0.000626034	0.901327675	0.901327675	M1	Male	trans
cg05164634_SNORD114-29	0.000384835	0.000626034	0.901327675	0.901327675	M1	Male	trans
cg05164634_RNU6-225P	0.000384835	0.000626034	0.901327675	0.901327675	M1	Male	trans
cg05164634_MDM4P1	0.000384835	0.000626034	0.901327675	0.901327675	M1	Male	trans
cg05164634_BPY2DP	0.000384835	0.000626034	0.901327675	0.901327675	M1	Male	trans
cg05164634_FAM197Y2	0.000384835	0.000626034	0.706375693	0.706375693	M1	Male	trans
cg05164634_ENSG00000237835	0.000384835	0.000626034	0.901327675	0.901327675	M1	Male	trans
cg05164634_ENSG00000242618	0.000384835	0.000626034	0.901327675	0.901327675	M1	Male	trans
cg05164634_SLC6A17-AS1	0.000384835	0.000626034	0.687922824	0.687922824	M1	Male	trans
cg05164634_GM2AP2	0.000384835	0.000626034	0.252587382	0.252587382	M1	Male	trans
cg05164634_TXNL4AP1	0.000384835	0.000626034	0.374974979	0.374974979	M1	Male	trans
cg05164634_RPL35AP11	0.000384835	0.000626034	0.505174764	0.505174764	M1	Male	trans
cg05164634_RPS20P25	0.000384835	0.000626034	0.252587382	0.252587382	M1	Male	trans
cg05164634_KANK1P1	0.000384835	0.000626034	0.639708606	0.639708606	M1	Male	trans
cg05164634_KRTAP12-4	0.000384835	0.000626034	0.149439231	0.149439231	M1	Male	trans
cg05164634_AP1B1P1	0.000384835	0.000626034	0.524279821	0.524279821	M1	Male	trans
cg05164634_CSPG4P4Y	0.000384835	0.000626034	0.639708606	0.639708606	M1	Male	trans
cg05164634_CSPG4P3Y	0.000384835	0.000626034	0.370258124	0.370258124	M1	Male	trans
cg05164634_ENSG00000228154	0.000384835	0.000626034	0.455756246	0.455756246	M1	Male	trans
cg05164634_ENSG00000236701	0.000384835	0.000626034	0.524279821	0.524279821	M1	Male	trans
cg07405255_USP9X	0.000384836	0.000626035	-0.77419885	0.77419885	M1	Male	trans
cg24525578_LINC01399	0.000384841	0.000626041	-0.522794144	0.522794144	M1	Male	trans
cg15418509_PRELP	0.000384842	0.000626042	-0.857419831	0.857419831	M1	Male	trans
cg18307677_LINC01399	0.000384844	0.000626044	-0.564778673	0.564778673	M1	Male	trans
cg10039163_DRICH1	0.000384844	0.000626044	-0.530254348	0.530254348	M1	Male	trans
cg05398648_IRF1	0.000384845	0.000626044	-0.858337142	0.858337142	M1	Male	trans
cg01720186_RN7SKP15	0.000384848	0.000626048	0.501496802	0.501496802	M1	Male	trans
cg12291533_ENSG00000200063	0.000384848	0.000626048	-0.462014681	0.462014681	M1	Male	trans
cg20309677_REN	0.00038485	0.000626049	0.530385387	0.530385387	M1	Male	trans
cg03365111_PSG2	0.000384851	0.000626051	-0.497933553	0.497933553	M1	Male	trans
cg08219786_MARCO	0.000384852	0.000626051	-0.061617521	0.061617521	M1	Male	trans
cg23001415_SEPHS1P6	0.000384852	0.000626051	0.425211743	0.425211743	M1	Male	trans
cg13168129_TLX2	0.000384852	0.000626051	0.388442325	0.388442325	M1	Male	trans
cg20810503_SLC35G5	0.000384854	0.000626051	-0.428977211	0.428977211	M1	Male	trans
cg24169118_ZSWIM2	0.000384855	0.000626051	-0.420339529	0.420339529	M1	Male	trans
cg15084390_PKLR	0.000384855	0.000626051	0.580370431	0.580370431	M1	Male	trans
cg20111163_LMX1A-AS1	0.000384855	0.000626051	-0.715425112	0.715425112	M1	Male	trans
cg13370086_PKD1L1	0.000384855	0.000626051	-0.808180711	0.808180711	M1	Male	trans
cg02671217_ZDHHC20	0.000384857	0.000626052	-0.553478167	0.553478167	M1	Male	trans
cg08089041_LINC01941	0.000384859	0.000626054	0.827770872	0.827770872	M1	Male	trans
cg08176762_IGHJ5	0.000384863	0.000626059	-0.567939382	0.567939382	M1	Male	trans
cg07096305_SGMS1-AS1	0.000384864	0.00062606	0.488740231	0.488740231	M1	Male	trans
cg07131604_GPR161	0.000384864	0.00062606	0.946133518	0.946133518	M1	Male	trans
cg22227401_GUCY2EP	0.000384865	0.000626061	-0.620383949	0.620383949	M1	Male	trans
cg10810509_TMEM63C	0.000384866	0.000626061	0.887689283	0.887689283	M1	Male	trans
cg13180375_ENSG00000229458	0.000384867	0.000626061	0.900563467	0.900563467	M1	Male	trans
cg22052629_ZNF880	0.000384867	0.000626061	-0.504175456	0.504175456	M1	Male	trans
cg13213594_MYL1	0.000384867	0.000626061	0.82359092	0.82359092	M1	Male	trans
cg23151860_ARHGEF17	0.000384868	0.000626061	-0.729430452	0.729430452	M1	Male	trans
cg15391723_SOD1P1	0.000384869	0.000626061	-0.630431736	0.630431736	M1	Male	trans
cg02204085_ENSG00000225632	0.000384871	0.000626064	-0.57710377	0.57710377	M1	Male	trans
cg25588120_LCA5L	0.000384872	0.000626065	-0.311166285	0.311166285	M1	Male	trans
cg07014154_FAM222A	0.000384874	0.000626068	0.531049582	0.531049582	M1	Male	trans
cg19632822_IL6	0.000384877	0.000626071	-0.605156975	0.605156975	M1	Male	trans
cg10095057_ENSG00000230741	0.000384879	0.000626074	-0.702976794	0.702976794	M1	Male	trans
cg11552287_CSF2RB	0.000384885	0.000626082	0.362819101	0.362819101	M1	Male	trans
cg01950479_OTUD7A	0.000384886	0.000626083	-0.36200722	0.36200722	M1	Male	trans
cg13022784_MIR3681HG	0.000384889	0.000626087	-0.655809408	0.655809408	M1	Male	trans
cg13696326_HS3ST1	0.000384895	0.000626095	0.658419452	0.658419452	M1	Male	trans
cg05056349_FEM1AP4	0.000384895	0.000626095	0.476199891	0.476199891	M1	Male	trans
cg04515606_ENSG00000236471	0.000384896	0.000626095	0.546819413	0.546819413	M1	Male	trans
cg18993564_C1QL1	0.000384896	0.000626095	-0.382309037	0.382309037	M1	Male	trans
cg26380562_TK1	0.000384897	0.000626096	-0.544621255	0.544621255	M1	Male	trans
cg13688889_SLC39A8	0.000384898	0.000626096	0.88585107	0.88585107	M1	Male	trans
cg05992185_RNU4-7P	0.000384898	0.000626096	0.895023189	0.895023189	M1	Male	trans
cg03179052_ZNF544	0.000384899	0.000626096	-1.006080041	1.006080041	M1	Male	trans
cg00169694_ENSG00000233114	0.000384901	0.000626098	-0.725974723	0.725974723	M1	Male	trans
cg02514711_RNU6-141P	0.000384902	0.000626098	0.348661039	0.348661039	M1	Male	trans
cg22660680_TDRKH-AS1	0.000384902	0.000626098	-0.50666583	0.50666583	M1	Male	trans
cg12664613_LINC01696	0.000384904	0.000626101	-0.326960874	0.326960874	M1	Male	trans
cg00899976_ZIM3	0.000384908	0.000626106	-0.446985629	0.446985629	M1	Male	trans
cg27015302_C20orf96	0.000384909	0.000626106	-0.851333134	0.851333134	M1	Male	trans
cg02871827_ENSG00000228317	0.000384909	0.000626106	-0.637059593	0.637059593	M1	Male	trans
cg13984997_KRTAP5-AS1	0.000384911	0.000626107	-0.661100377	0.661100377	M1	Male	trans
cg09128733_RPS4XP13	0.000384913	0.000626111	0.523516565	0.523516565	M1	Male	trans
cg13249146_LINC01447	0.000384916	0.000626115	-0.416873682	0.416873682	M1	Male	trans
cg04387068_SIGLEC10	0.000384917	0.000626115	0.312611511	0.312611511	M1	Male	trans
cg00686450_RPL23AP68	0.000384917	0.000626115	-2.239693173	2.239693173	M1	Male	trans
cg21341586_RNU6-112P	0.00038492	0.000626117	0.335572793	0.335572793	M1	Male	trans
cg04217515_IFNA13	0.00038492	0.000626117	-0.428274867	0.428274867	M1	Male	trans
cg25644567_ENSG00000201733	0.000384921	0.000626117	0.411209098	0.411209098	M1	Male	trans
cg00478022_ENSG00000239280	0.000384921	0.000626117	1.737545501	1.737545501	M1	Male	trans
cg10440718_LOXL4	0.000384921	0.000626117	-0.418731582	0.418731582	M1	Male	trans
cg24943459_ZNF826P	0.000384922	0.000626117	-0.567291763	0.567291763	M1	Male	trans
cg26250129_SNX18P13	0.000384923	0.000626117	-0.500964364	0.500964364	M1	Male	trans
cg03734225_PRPF18	0.000384923	0.000626117	-0.417993316	0.417993316	M1	Male	trans
cg23669855_RNU6-200P	0.000384924	0.000626117	-0.637309049	0.637309049	M1	Male	trans
cg13185188_ENSG00000229957	0.000384924	0.000626117	0.463610791	0.463610791	M1	Male	trans
cg03958058_GPR18	0.000384926	0.00062612	-0.452964855	0.452964855	M1	Male	trans
cg23094117_FAM220BP	0.000384927	0.00062612	-0.717316562	0.717316562	M1	Male	trans
cg01124926_ENSG00000225365	0.00038493	0.000626123	-0.679596707	0.679596707	M1	Male	trans
cg22871801_NCKIPSD	0.00038493	0.000626123	0.525847614	0.525847614	M1	Male	trans
cg25243650_ENSG00000234211	0.000384931	0.000626123	0.469855394	0.469855394	M1	Male	trans
cg19073209_KLHL13	0.000384932	0.000626123	-0.423149	0.423149	M1	Male	trans
cg14409406_RAP2A	0.000384933	0.000626124	-0.504456665	0.504456665	M1	Male	trans
cg09708616_RGR	0.000384936	0.000626129	0.826890151	0.826890151	M1	Male	trans
cg22294474_ANKFN1	0.000384943	0.000626138	-0.631514033	0.631514033	M1	Male	trans
cg01378439_RPSAP23	0.000384946	0.000626143	-0.625310738	0.625310738	M1	Male	trans
cg19147015_SGCD	0.000384947	0.000626143	-0.424716143	0.424716143	M1	Male	trans
cg20602786_GOLGA8UP	0.00038495	0.000626148	-0.650053214	0.650053214	M1	Male	trans
cg27437721_TTC21B-AS1	0.000384953	0.000626152	-0.521902061	0.521902061	M1	Male	trans
cg24975986_S100A11P1	0.000384954	0.000626153	0.628132694	0.628132694	M1	Male	trans
cg23383887_SNRPGP10	0.000384956	0.000626153	-0.803603417	0.803603417	M1	Male	trans
cg23383887_RNGTT	0.000384956	0.000626153	-0.726018675	0.726018675	M1	Male	trans
cg20945531_MIR1303	0.000384959	0.000626157	-0.649323374	0.649323374	M1	Male	trans
cg01062838_RPL7P1	0.00038496	0.000626157	-0.860392704	0.860392704	M1	Male	trans
cg17721420_HOXA13	0.00038496	0.000626157	-0.420654184	0.420654184	M1	Male	trans
cg23151860_MAN1B1	0.000384964	0.000626162	-0.727072688	0.727072688	M1	Male	trans
cg11296759_RPL10P1	0.000384965	0.000626163	0.79465725	0.79465725	M1	Male	trans
cg05654364_ENSG00000226868	0.000384966	0.000626164	-0.731647938	0.731647938	M1	Male	trans
cg03479209_ENSG00000235858	0.000384967	0.000626164	-0.631387181	0.631387181	M1	Male	trans
cg26381498_MT1F	0.00038497	0.000626169	-0.597976176	0.597976176	M1	Male	trans
cg06187770_PRB4	0.000384972	0.00062617	1.085384117	1.085384117	M1	Male	trans
cg14015211_RTRAFP2	0.000384974	0.000626173	-0.50639171	0.50639171	M1	Male	trans
cg00269553_GOLGA8Q	0.000384975	0.000626173	-0.49455325	0.49455325	M1	Male	trans
cg14675598_ENSG00000239593	0.000384978	0.000626177	0.306643003	0.306643003	M1	Male	trans
cg13114300_MAB21L1	0.000384979	0.000626179	-0.607043772	0.607043772	M1	Male	trans
cg01309428_ENSG00000237268	0.00038498	0.000626179	0.777128084	0.777128084	M1	Male	trans
cg26603220_LMX1A-AS1	0.000384981	0.000626179	-0.762704811	0.762704811	M1	Male	trans
cg02953382_TEX13B	0.000384981	0.00062618	0.839986128	0.839986128	M1	Male	trans
cg22108143_RHOV	0.000384983	0.000626182	-0.776948727	0.776948727	M1	Male	trans
cg07489732_CATSPERG	0.000384985	0.000626184	-0.576055462	0.576055462	M1	Male	trans
cg26417346_ELOA2	0.000384988	0.000626187	-0.566664431	0.566664431	M1	Male	trans
cg02792740_NMT2	0.000384988	0.000626187	0.480459996	0.480459996	M1	Male	trans
cg04152562_RNU2-11P	0.00038499	0.00062619	-0.422427792	0.422427792	M1	Male	trans
cg04266774_ENSG00000203648	0.000384992	0.000626191	-0.48309952	0.48309952	M1	Male	trans
cg23207954_LINC01353	0.000384996	0.000626196	-0.508438913	0.508438913	M1	Male	trans
cg02792740_GTF2E1	0.000384996	0.000626196	0.490665672	0.490665672	M1	Male	trans
cg19026811_ENSG00000234117	0.000384997	0.000626196	-0.697290778	0.697290778	M1	Male	trans
cg04266774_MIR99B	0.000384997	0.000626196	-0.596636523	0.596636523	M1	Male	trans
cg04924345_RNU6-1274P	0.000384998	0.000626196	-0.330359437	0.330359437	M1	Male	trans
cg00667948_LHFPL3-AS2	0.000384998	0.000626196	-0.411454539	0.411454539	M1	Male	trans
cg24711094_ENSG00000220256	0.000385	0.000626198	-0.743451616	0.743451616	M1	Male	trans
cg04548815_SGSM3	0.000385001	0.000626199	0.657670208	0.657670208	M1	Male	trans
cg00046336_ZNF276	0.000385002	0.000626201	-0.428768633	0.428768633	M1	Male	trans
cg15712577_ARHGAP30	0.000385003	0.000626201	-0.252727802	0.252727802	M1	Male	trans
cg24440633_SEMA3B	0.000385004	0.000626201	-0.705033413	0.705033413	M1	Male	trans
cg15159588_ENSG00000232360	0.000385007	0.000626206	1.548386986	1.548386986	M1	Male	trans
cg23760300_KCNC4	0.000385008	0.000626206	0.568515824	0.568515824	M1	Male	trans
cg17051704_TMEM245	0.000385011	0.00062621	0.457656179	0.457656179	M1	Male	trans
cg07116010_SNORD115-11	0.000385012	0.00062621	0.735844441	0.735844441	M1	Male	trans
cg16077168_PPEF1-AS1	0.000385012	0.00062621	-0.469163223	0.469163223	M1	Male	trans
cg13918811_APCS	0.000385013	0.00062621	1.127338941	1.127338941	M1	Male	trans
cg18842396_MIR548I2	0.000385014	0.00062621	-0.687282608	0.687282608	M1	Male	trans
cg15425465_KRT8P14	0.000385016	0.000626213	0.308424344	0.308424344	M1	Male	trans
cg08328441_RNU6-900P	0.000385016	0.000626213	-0.996741131	0.996741131	M1	Male	trans
cg02335656_DOK2	0.000385017	0.000626213	0.606195526	0.606195526	M1	Male	trans
cg13512830_ENSG00000235858	0.00038502	0.000626217	-0.668169558	0.668169558	M1	Male	trans
cg20675391_OBSCN	0.000385021	0.000626217	0.382068682	0.382068682	M1	Male	trans
cg03179052_WDFY3-AS2	0.000385023	0.00062622	-1.194958607	1.194958607	M1	Male	trans
cg14368276_FLG	0.000385023	0.00062622	-0.349255766	0.349255766	M1	Male	trans
cg11924452_RNU6-838P	0.000385025	0.000626222	-0.324579025	0.324579025	M1	Male	trans
cg14994777_NUFIP2	0.000385026	0.000626222	-0.646674374	0.646674374	M1	Male	trans
cg11687389_C22orf42	0.000385027	0.000626222	-0.729383326	0.729383326	M1	Male	trans
cg27346424_MAFF	0.000385028	0.000626224	0.552277015	0.552277015	M1	Male	trans
cg02147978_ENSG00000236366	0.000385029	0.000626225	-1.15852628	1.15852628	M1	Male	trans
cg10991855_GGACT	0.000385032	0.000626228	-0.446848202	0.446848202	M1	Male	trans
cg11879371_SEMG2	0.000385034	0.00062623	-0.470724818	0.470724818	M1	Male	trans
cg14408173_SOX3	0.000385035	0.00062623	0.234879665	0.234879665	M1	Male	trans
cg03687084_OR10H1	0.000385037	0.000626234	-0.458388205	0.458388205	M1	Male	trans
cg13318793_CCDC107	0.000385038	0.000626234	-0.638270323	0.638270323	M1	Male	trans
cg20381404_ENSG00000212206	0.000385041	0.000626238	0.392427417	0.392427417	M1	Male	trans
cg01378439_FABP7	0.000385044	0.000626241	-0.129630987	0.129630987	M1	Male	trans
cg16223665_RNU6-1301P	0.000385044	0.000626241	0.56850061	0.56850061	M1	Male	trans
cg17957235_EBLN1	0.000385046	0.000626243	-0.798231076	0.798231076	M1	Male	trans
cg03655023_PTGR1	0.000385046	0.000626243	-0.524807823	0.524807823	M1	Male	trans
cg21221866_CRISP3	0.000385048	0.000626245	-0.648746217	0.648746217	M1	Male	trans
cg12561474_OR2B11	0.000385049	0.000626245	0.200387012	0.200387012	M1	Male	trans
cg16908552_LDLRAP1	0.000385049	0.000626245	-0.464224984	0.464224984	M1	Male	trans
cg11555335_OR11N1P	0.00038505	0.000626245	-0.267134437	0.267134437	M1	Male	trans
cg14669842_C1orf146	0.000385052	0.000626248	-0.818487644	0.818487644	M1	Male	trans
cg16413428_CFTR	0.000385052	0.000626248	-0.556120687	0.556120687	M1	Male	trans
cg11466832_MIR95	0.000385053	0.000626248	-0.612092192	0.612092192	M1	Male	trans
cg01878308_NPNT	0.000385057	0.000626254	-0.631383935	0.631383935	M1	Male	trans
cg10466699_ENPP5	0.000385059	0.000626255	-0.564861688	0.564861688	M1	Male	trans
cg14630424_ESRRAP1	0.000385059	0.000626255	0.898092182	0.898092182	M1	Male	trans
cg07264993_DNAJC15	0.00038506	0.000626256	-0.412751785	0.412751785	M1	Male	trans
cg27558387_ELK3	0.00038506	0.000626256	-0.646763093	0.646763093	M1	Male	trans
cg15753746_SNORA22B	0.000385062	0.000626258	0.791927816	0.791927816	M1	Male	trans
cg06838215_LYZL1	0.000385063	0.000626259	-0.448803217	0.448803217	M1	Male	trans
cg14685796_TMSB10P1	0.000385065	0.00062626	0.606084441	0.606084441	M1	Male	trans
cg17345870_ENSG00000224011	0.000385067	0.000626262	0.590179064	0.590179064	M1	Male	trans
cg01538049_NOL4L-DT	0.000385067	0.000626262	-0.545102262	0.545102262	M1	Male	trans
cg10939912_TMEM14DP	0.000385067	0.000626262	0.6764485	0.6764485	M1	Male	trans
cg00059053_RPL34P8	0.00038507	0.000626266	-0.680672501	0.680672501	M1	Male	trans
cg02814691_HYDIN	0.000385071	0.000626266	-0.889079795	0.889079795	M1	Male	trans
cg26926221_ZNF487	0.000385072	0.000626267	-0.708070421	0.708070421	M1	Male	trans
cg05398648_TRAJ56	0.000385073	0.000626267	-1.053687951	1.053687951	M1	Male	trans
cg10767420_CDRT15P1	0.000385073	0.000626267	0.542820093	0.542820093	M1	Male	trans
cg07750529_ENSG00000241886	0.000385077	0.000626272	0.283578045	0.283578045	M1	Male	trans
cg19586889_CT47A6	0.000385078	0.000626273	-0.436404993	0.436404993	M1	Male	trans
cg08354567_NEUROD4	0.000385081	0.000626278	-0.101944615	0.101944615	M1	Male	trans
cg12671811_RPL31P14	0.000385082	0.000626278	-0.468230561	0.468230561	M1	Male	trans
cg27064927_ENSG00000224132	0.000385084	0.00062628	-0.772450926	0.772450926	M1	Male	trans
cg05288466_FGD5	0.000385084	0.00062628	0.3825016	0.3825016	M1	Male	trans
cg21610436_ENSG00000223808	0.000385085	0.00062628	-0.411733647	0.411733647	M1	Male	trans
cg22510412_KRT34	0.000385086	0.000626281	-0.538640542	0.538640542	M1	Male	trans
cg07815169_TRAJ14	0.000385088	0.000626282	-0.71916327	0.71916327	M1	Male	trans
cg23296665_MED28P7	0.000385088	0.000626282	-0.359268083	0.359268083	M1	Male	trans
cg07269053_OSBPL7	0.000385088	0.000626282	-0.551438181	0.551438181	M1	Male	trans
cg11935592_LINC00430	0.000385089	0.000626282	-0.286148421	0.286148421	M1	Male	trans
cg07569336_IRF2BPL	0.000385089	0.000626282	-0.374776171	0.374776171	M1	Male	trans
cg12594546_LINC02624	0.000385091	0.000626284	-0.292433342	0.292433342	M1	Male	trans
cg14173325_ZNF285B	0.000385097	0.000626293	0.692550795	0.692550795	M1	Male	trans
cg02807047_ARRB2	0.000385098	0.000626293	0.468542048	0.468542048	M1	Male	trans
cg12551233_TRAV26-2	0.000385098	0.000626293	-0.456826209	0.456826209	M1	Male	trans
cg14994777_FAM227B	0.0003851	0.000626294	-0.610944413	0.610944413	M1	Male	trans
cg14995921_MRPL50P4	0.0003851	0.000626294	-0.744740114	0.744740114	M1	Male	trans
cg18391514_IL9	0.000385105	0.000626301	-0.386125806	0.386125806	M1	Male	trans
cg04710276_ENSG00000236847	0.000385107	0.000626303	0.766804928	0.766804928	M1	Male	trans
cg05802648_SAP18P3	0.000385107	0.000626303	-0.580373804	0.580373804	M1	Male	trans
cg06926377_BMS1P17	0.000385108	0.000626303	-0.27999755	0.27999755	M1	Male	trans
cg20821566_MARCHF7	0.00038511	0.000626306	-0.538012826	0.538012826	M1	Male	trans
cg16810969_NMUR2	0.000385111	0.000626306	-0.262859969	0.262859969	M1	Male	trans
cg10324032_ENSG00000217702	0.000385111	0.000626306	-0.410957665	0.410957665	M1	Male	trans
cg21411914_ACTG1P10	0.000385112	0.000626306	0.613108868	0.613108868	M1	Male	trans
cg12163800_PPP2CA	0.000385112	0.000626306	-2.377536158	2.377536158	M1	Male	trans
cg27407390_RN7SL792P	0.000385115	0.000626309	-0.719971112	0.719971112	M1	Male	trans
cg05703749_RPL15P4	0.000385116	0.000626309	-0.495441956	0.495441956	M1	Male	trans
cg15001471_CFL1P3	0.000385116	0.000626309	-0.767624844	0.767624844	M1	Male	trans
cg21342350_CST11	0.000385119	0.000626313	0.878303188	0.878303188	M1	Male	trans
cg07764563_CAMSAP1	0.000385122	0.000626317	0.431561289	0.431561289	M1	Male	trans
cg15977002_IGKV3D-20	0.000385125	0.000626321	-0.649519358	0.649519358	M1	Male	trans
cg01543583_VOPP1	0.000385126	0.000626322	-0.562201195	0.562201195	M1	Male	trans
cg14046470_BTNL8	0.000385127	0.000626323	-0.297126268	0.297126268	M1	Male	trans
cg12522870_FTH1P6	0.000385129	0.000626324	-0.490939943	0.490939943	M1	Male	trans
cg07482574_ALDH16A1	0.000385129	0.000626324	0.570949826	0.570949826	M1	Male	trans
cg13289788_STATH	0.000385129	0.000626324	-0.725418972	0.725418972	M1	Male	trans
cg02323453_MIR660	0.000385131	0.000626326	0.731866274	0.731866274	M1	Male	trans
cg22229231_NUTF2	0.000385132	0.000626326	-0.589961357	0.589961357	M1	Male	trans
cg00621679_TCEA1P1	0.000385133	0.000626327	-0.593782747	0.593782747	M1	Male	trans
cg11791921_FUT5	0.000385133	0.000626327	1.169732624	1.169732624	M1	Male	trans
cg23151860_STARD3NL	0.000385135	0.000626328	0.816889235	0.816889235	M1	Male	trans
cg19234089_PPP1R11P2	0.000385136	0.000626328	-0.821814264	0.821814264	M1	Male	trans
cg09182692_DSCAM-AS1	0.000385136	0.000626328	-0.489421469	0.489421469	M1	Male	trans
cg04837653_PRORSD1P	0.000385136	0.000626328	-0.488756449	0.488756449	M1	Male	trans
cg17388638_PLGLB1	0.000385139	0.000626331	-0.463396587	0.463396587	M1	Male	trans
cg08818130_TAS2R10	0.00038514	0.000626333	-1.146189981	1.146189981	M1	Male	trans
cg26150096_TBKBP1	0.000385141	0.000626334	0.631202408	0.631202408	M1	Male	trans
cg15335669_ENSG00000230731	0.000385146	0.000626341	-0.650167696	0.650167696	M1	Male	trans
cg19335436_RN7SL635P	0.000385148	0.000626342	-0.165346563	0.165346563	M1	Male	trans
cg04741595_AMYP1	0.000385149	0.000626344	-0.763675299	0.763675299	M1	Male	trans
cg14429748_ATP8A2	0.00038515	0.000626344	-0.797246615	0.797246615	M1	Male	trans
cg20226748_ENSG00000235546	0.000385151	0.000626345	0.755690139	0.755690139	M1	Male	trans
cg11539674_VN2R17P	0.000385152	0.000626345	0.706261318	0.706261318	M1	Male	trans
cg23914255_ZNF768	0.000385152	0.000626345	-0.441537101	0.441537101	M1	Male	trans
cg05154833_TRAV10	0.000385153	0.000626345	-0.429233119	0.429233119	M1	Male	trans
cg10301769_RPL32	0.000385154	0.000626345	-0.430671154	0.430671154	M1	Male	trans
cg17324671_LINC02612	0.000385154	0.000626345	-0.447039073	0.447039073	M1	Male	trans
cg07950307_ANKDD1A	0.000385154	0.000626345	0.556838448	0.556838448	M1	Male	trans
cg03734225_LYST	0.000385155	0.000626345	-0.432176787	0.432176787	M1	Male	trans
cg11086960_ADH4	0.000385155	0.000626345	-0.700920084	0.700920084	M1	Male	trans
cg02778086_ENSG00000242140	0.000385157	0.000626347	-0.744907274	0.744907274	M1	Male	trans
cg02720442_BPIFA4P	0.000385158	0.000626348	0.373881978	0.373881978	M1	Male	trans
cg27256177_ENSG00000225982	0.000385158	0.000626348	1.183461397	1.183461397	M1	Male	trans
cg14981546_RN7SL352P	0.000385163	0.000626354	0.351218538	0.351218538	M1	Male	trans
cg06502685_ZNF765	0.000385164	0.000626356	-0.409178436	0.409178436	M1	Male	trans
cg13828701_SRRT	0.000385168	0.00062636	0.50565117	0.50565117	M1	Male	trans
cg14488391_ENSG00000229588	0.00038517	0.000626363	0.632060426	0.632060426	M1	Male	trans
cg00762705_LINC01840	0.000385171	0.000626363	-0.721268812	0.721268812	M1	Male	trans
cg01367444_ENSG00000234425	0.000385171	0.000626363	0.589544464	0.589544464	M1	Male	trans
cg13172076_GCC2	0.000385172	0.000626363	-0.897952871	0.897952871	M1	Male	trans
cg12403457_MUC21	0.000385173	0.000626365	0.98361435	0.98361435	M1	Male	trans
cg07391756_ENSG00000229721	0.000385174	0.000626365	1.200054366	1.200054366	M1	Male	trans
cg06491827_C8orf37	0.000385175	0.000626365	-0.699159802	0.699159802	M1	Male	trans
cg20866389_FLOT2	0.000385175	0.000626365	-0.665208987	0.665208987	M1	Male	trans
cg10061361_SNORD116-24	0.000385177	0.000626368	0.426016339	0.426016339	M1	Male	trans
cg25144860_ENSG00000236658	0.000385179	0.000626369	-0.667691187	0.667691187	M1	Male	trans
cg14193001_IGHV3-21	0.000385179	0.000626369	-0.654560812	0.654560812	M1	Male	trans
cg03655023_ZWILCH	0.00038518	0.000626369	-0.447467615	0.447467615	M1	Male	trans
cg09890204_PRSS8	0.00038518	0.000626369	0.511016435	0.511016435	M1	Male	trans
cg00935234_IQCJ	0.000385182	0.000626372	-0.400877553	0.400877553	M1	Male	trans
cg09950920_FABP5	0.000385186	0.000626377	-0.3633672	0.3633672	M1	Male	trans
cg26338867_TMEM86B	0.000385187	0.000626377	0.599915684	0.599915684	M1	Male	trans
cg09755512_RNU6-1204P	0.000385187	0.000626377	-0.369835608	0.369835608	M1	Male	trans
cg16205008_ABCA4	0.000385188	0.000626377	-0.755711262	0.755711262	M1	Male	trans
cg12916198_GP6	0.000385189	0.000626377	-0.704565855	0.704565855	M1	Male	trans
cg02856402_ENSG00000234892	0.000385189	0.000626378	-0.483278107	0.483278107	M1	Male	trans
cg22007110_GRAMD4P2	0.00038519	0.000626378	1.064291599	1.064291599	M1	Male	trans
cg02241545_LINC02529	0.000385196	0.000626385	-0.414464519	0.414464519	M1	Male	trans
cg08038163_SOX1-OT	0.000385196	0.000626385	-0.357976879	0.357976879	M1	Male	trans
cg07474672_GPD2	0.000385196	0.000626385	-0.572352158	0.572352158	M1	Male	trans
cg22444562_MRPS11	0.000385198	0.000626385	-0.425580156	0.425580156	M1	Male	trans
cg20265572_OR52E7P	0.000385198	0.000626385	-1.062790364	1.062790364	M1	Male	trans
cg17969084_LPXN	0.000385198	0.000626385	0.408281588	0.408281588	M1	Male	trans
cg07320976_ENSG00000241097	0.0003852	0.000626387	-0.686921614	0.686921614	M1	Male	trans
cg19985056_RTL3	0.000385201	0.000626389	0.376827593	0.376827593	M1	Male	trans
cg16274716_ENSG00000223649	0.000385202	0.000626389	-0.089484289	0.089484289	M1	Male	trans
cg17636806_FAM183DP	0.000385202	0.000626389	0.495450958	0.495450958	M1	Male	trans
cg03695461_MTUS2-AS1	0.000385207	0.000626395	-0.362487957	0.362487957	M1	Male	trans
cg12801030_GCM2	0.000385208	0.000626395	0.526266745	0.526266745	M1	Male	trans
cg21945639_ENSG00000237019	0.000385208	0.000626395	0.404327677	0.404327677	M1	Male	trans
cg02401524_AURKAP2	0.00038521	0.000626397	-0.646755913	0.646755913	M1	Male	trans
cg14429748_TCEAL7	0.00038521	0.000626397	-0.781881526	0.781881526	M1	Male	trans
cg13896190_OTUD7A	0.000385212	0.000626399	-0.341410788	0.341410788	M1	Male	trans
cg15113413_ANKFN1	0.000385213	0.000626399	-0.830463745	0.830463745	M1	Male	trans
cg00819121_ENSG00000234977	0.000385213	0.000626399	-0.716625086	0.716625086	M1	Male	trans
cg10802702_RNU2-36P	0.000385214	0.0006264	-0.512415239	0.512415239	M1	Male	trans
cg00018229_SMR3B	0.000385215	0.0006264	-0.733682988	0.733682988	M1	Male	trans
cg08229224_ZNF239	0.000385216	0.0006264	-0.516690152	0.516690152	M1	Male	trans
cg20810503_TBXA2R	0.000385216	0.0006264	-0.425748605	0.425748605	M1	Male	trans
cg00980696_ENSG00000231357	0.000385217	0.000626401	-0.311554082	0.311554082	M1	Male	trans
cg12403996_PLXNA2	0.000385222	0.000626409	-0.344584114	0.344584114	M1	Male	trans
cg16064295_TRAPPC8	0.000385223	0.000626409	-0.68281649	0.68281649	M1	Male	trans
cg16936906_TLCD5	0.000385224	0.00062641	-0.869314581	0.869314581	M1	Male	trans
cg16767880_H1-4	0.000385231	0.00062642	0.439278074	0.439278074	M1	Male	trans
cg01378439_RPS15AP25	0.000385232	0.00062642	-0.779046958	0.779046958	M1	Male	trans
cg11868136_HEPHL1	0.000385235	0.000626425	-0.156977931	0.156977931	M1	Male	trans
cg14478879_KDM3AP1	0.000385238	0.000626428	-0.652847164	0.652847164	M1	Male	trans
cg01124926_RNA5SP435	0.00038524	0.000626429	-0.460013325	0.460013325	M1	Male	trans
cg19938179_ENSG00000229492	0.00038524	0.000626429	-0.278623586	0.278623586	M1	Male	trans
cg16977073_CNMD	0.000385242	0.000626432	-0.496408831	0.496408831	M1	Male	trans
cg26701785_TRIM64B	0.000385246	0.000626437	-1.105291759	1.105291759	M1	Male	trans
cg06743283_ENSG00000229015	0.000385246	0.000626437	-0.473188769	0.473188769	M1	Male	trans
cg13159785_HTATSF1P1	0.000385248	0.000626439	0.472420735	0.472420735	M1	Male	trans
cg11937506_RPS26P15	0.000385248	0.000626439	-0.635571225	0.635571225	M1	Male	trans
cg06853894_RNU4-4P	0.00038525	0.000626439	0.580199248	0.580199248	M1	Male	trans
cg21029378_ENSG00000203402	0.00038525	0.000626439	0.4354427	0.4354427	M1	Male	trans
cg03579904_RPL5P30	0.000385251	0.00062644	-0.526244314	0.526244314	M1	Male	trans
cg00421369_N4BP3	0.000385252	0.000626441	0.682265724	0.682265724	M1	Male	trans
cg04470905_DCT	0.000385252	0.000626441	0.243613467	0.243613467	M1	Male	trans
cg26484964_SNORD72	0.000385254	0.000626443	0.836446735	0.836446735	M1	Male	trans
cg04036441_RPS13P3	0.000385255	0.000626444	-0.592276412	0.592276412	M1	Male	trans
cg21828663_TMEM239	0.000385256	0.000626444	-0.454609325	0.454609325	M1	Male	trans
cg24831391_ENSG00000230575	0.000385257	0.000626445	-0.591205652	0.591205652	M1	Male	trans
cg01178818_LINC00466	0.000385258	0.000626446	-0.43523944	0.43523944	M1	Male	trans
cg10295807_ENSG00000231896	0.000385259	0.000626446	-0.409642102	0.409642102	M1	Male	trans
cg19815042_ENSG00000184188	0.00038526	0.000626446	-0.608861984	0.608861984	M1	Male	trans
cg00419213_GCNT1P3	0.00038526	0.000626446	0.785010802	0.785010802	M1	Male	trans
cg09427417_TMEM63C	0.000385265	0.000626453	1.003864528	1.003864528	M1	Male	trans
cg03878285_ADAMTS6	0.000385266	0.000626454	-0.382671336	0.382671336	M1	Male	trans
cg21018156_COL24A1	0.000385268	0.000626456	-0.496999499	0.496999499	M1	Male	trans
cg16036471_MEP1AP4	0.000385268	0.000626456	-0.486540935	0.486540935	M1	Male	trans
cg05995254_DUSP2	0.000385269	0.000626456	-0.476614423	0.476614423	M1	Male	trans
cg12916198_RPS26P4	0.00038527	0.000626456	0.891247961	0.891247961	M1	Male	trans
cg24737292_DPYS	0.00038527	0.000626456	-0.472547514	0.472547514	M1	Male	trans
cg09086987_RNU4-74P	0.000385271	0.000626457	-1.050313994	1.050313994	M1	Male	trans
cg15281051_HOXB-AS4	0.000385273	0.000626459	-0.343618624	0.343618624	M1	Male	trans
cg05524170_RNU4-7P	0.000385278	0.000626466	1.17237863	1.17237863	M1	Male	trans
cg22964985_KRT8P13	0.00038528	0.00062647	0.345460131	0.345460131	M1	Male	trans
cg13845724_RAB1AP1	0.000385282	0.000626471	-0.580060639	0.580060639	M1	Male	trans
cg03881934_NAP1L4P1	0.000385283	0.000626471	-0.813712985	0.813712985	M1	Male	trans
cg19285799_TMED10	0.000385283	0.000626472	0.909251656	0.909251656	M1	Male	trans
cg05144042_FAM114A1	0.000385285	0.000626474	0.576906831	0.576906831	M1	Male	trans
cg13391079_SLC7A3	0.000385286	0.000626474	-0.750306251	0.750306251	M1	Male	trans
cg08176762_IGHV3-33	0.000385287	0.000626474	-0.613068996	0.613068996	M1	Male	trans
cg19323951_OTOG	0.000385288	0.000626476	0.49128028	0.49128028	M1	Male	trans
cg21411914_ENSG00000229393	0.000385289	0.000626476	0.646092919	0.646092919	M1	Male	trans
cg13845724_UBBP2	0.000385292	0.000626481	-0.596961195	0.596961195	M1	Male	trans
cg21049501_LINC02832	0.000385294	0.000626483	0.508604789	0.508604789	M1	Male	trans
cg09403144_RNU6-741P	0.000385294	0.000626483	-0.626489506	0.626489506	M1	Male	trans
cg16461781_CTAGE9	0.000385297	0.000626486	0.624728621	0.624728621	M1	Male	trans
cg21890303_LINC01496	0.000385298	0.000626486	-0.410601887	0.410601887	M1	Male	trans
cg14086691_BASP1P1	0.000385299	0.000626488	-0.702768343	0.702768343	M1	Male	trans
cg16977073_ENSG00000224521	0.000385304	0.000626494	-0.771281692	0.771281692	M1	Male	trans
cg24600457_GAPDHP45	0.000385306	0.000626496	-0.396090112	0.396090112	M1	Male	trans
cg04970495_SH2D1A	0.000385306	0.000626496	-0.760151612	0.760151612	M1	Male	trans
cg04142998_PPP1R36	0.000385307	0.000626496	-0.70115455	0.70115455	M1	Male	trans
cg16977073_ENSG00000243378	0.000385307	0.000626496	-0.355445039	0.355445039	M1	Male	trans
cg01023242_GPR42	0.000385307	0.000626496	-0.306942911	0.306942911	M1	Male	trans
cg13799853_ENSG00000233990	0.00038531	0.000626499	0.529987793	0.529987793	M1	Male	trans
cg19113840_PIP5K1P1	0.00038531	0.000626499	-0.722185029	0.722185029	M1	Male	trans
cg15833940_B3GALT1	0.000385312	0.0006265	-0.406666279	0.406666279	M1	Male	trans
cg24431879_FEZ2	0.000385312	0.0006265	-0.757486284	0.757486284	M1	Male	trans
cg08534653_MIR586	0.000385313	0.000626501	0.564757986	0.564757986	M1	Male	trans
cg07123865_LYPD9P	0.000385318	0.000626506	0.317325389	0.317325389	M1	Male	trans
cg07123865_ENSG00000235149	0.000385318	0.000626506	0.252651194	0.252651194	M1	Male	trans
cg13469425_ANPEP	0.000385318	0.000626506	-0.455012241	0.455012241	M1	Male	trans
cg15748240_HOXA7	0.000385319	0.000626507	0.897749898	0.897749898	M1	Male	trans
cg00807877_GEMIN8P4	0.000385319	0.000626507	-0.442577286	0.442577286	M1	Male	trans
cg06103624_GLT8D1	0.000385322	0.00062651	-0.549171445	0.549171445	M1	Male	trans
cg00134973_RNU6-654P	0.000385324	0.000626512	-1.114260248	1.114260248	M1	Male	trans
cg24360658_RPL7P4	0.000385325	0.000626513	0.726353216	0.726353216	M1	Male	trans
cg07658508_IL9	0.000385325	0.000626513	-0.361913588	0.361913588	M1	Male	trans
cg09671109_CHRNG	0.000385327	0.000626515	0.302380408	0.302380408	M1	Male	trans
cg24430871_ENSG00000204398	0.000385328	0.000626515	-0.507087707	0.507087707	M1	Male	trans
cg14409406_ITGAV	0.000385328	0.000626515	-0.511751236	0.511751236	M1	Male	trans
cg07235343_GUCA2B	0.000385329	0.000626515	-0.66293675	0.66293675	M1	Male	trans
cg05828971_RAMP3	0.000385332	0.00062652	-0.735221126	0.735221126	M1	Male	trans
cg16278658_SAG	0.000385334	0.000626521	-0.92594991	0.92594991	M1	Male	trans
cg20571761_CPN1	0.000385336	0.000626523	-0.497296107	0.497296107	M1	Male	trans
cg11367421_LINC00390	0.000385336	0.000626523	0.85102104	0.85102104	M1	Male	trans
cg07129104_SLC23A1	0.000385337	0.000626523	-0.48625989	0.48625989	M1	Male	trans
cg23032936_LINC01561	0.000385337	0.000626523	0.412447943	0.412447943	M1	Male	trans
cg18924965_TPT1P13	0.000385338	0.000626523	0.523799761	0.523799761	M1	Male	trans
cg10905486_OTOG	0.000385339	0.000626524	0.689563407	0.689563407	M1	Male	trans
cg17096979_ENSG00000227297	0.00038534	0.000626526	-0.878392349	0.878392349	M1	Male	trans
cg16873920_RNU7-103P	0.000385342	0.000626528	-0.561580089	0.561580089	M1	Male	trans
cg11889058_WNT7A	0.000385343	0.000626528	-0.88077568	0.88077568	M1	Male	trans
cg15580665_CICP5	0.000385345	0.000626531	-0.590111973	0.590111973	M1	Male	trans
cg05603011_KRT33A	0.000385347	0.000626533	-0.545732279	0.545732279	M1	Male	trans
cg09322432_GRB7	0.000385349	0.000626534	0.512087122	0.512087122	M1	Male	trans
cg24092000_FOCAD	0.000385349	0.000626534	-0.530791041	0.530791041	M1	Male	trans
cg26790209_XIRP1	0.000385349	0.000626534	-1.096473938	1.096473938	M1	Male	trans
cg18014437_KDELR3	0.000385352	0.000626537	0.51064848	0.51064848	M1	Male	trans
cg07115108_RPSAP8	0.000385353	0.000626539	-0.718151099	0.718151099	M1	Male	trans
cg14267705_RN7SL60P	0.000385354	0.000626539	-0.65643669	0.65643669	M1	Male	trans
cg22979422_MCCD1	0.000385354	0.000626539	0.682344506	0.682344506	M1	Male	trans
cg04758826_ENSG00000224311	0.000385356	0.000626541	-0.749767605	0.749767605	M1	Male	trans
cg01972009_RPL7P4	0.000385359	0.000626544	0.770213807	0.770213807	M1	Male	trans
cg18737081_FLG	0.000385359	0.000626544	-0.316930015	0.316930015	M1	Male	trans
cg22394530_NEUROD2	0.000385361	0.000626547	-0.6619143	0.6619143	M1	Male	trans
cg10384015_KRT8P51	0.000385363	0.000626549	0.889342398	0.889342398	M1	Male	trans
cg03277898_CBLIF	0.000385364	0.000626549	0.432483431	0.432483431	M1	Male	trans
cg24114899_NLRP1	0.000385367	0.000626552	-0.520700323	0.520700323	M1	Male	trans
cg14564616_GYG1P3	0.000385367	0.000626552	1.02267169	1.02267169	M1	Male	trans
cg02216951_SRPRB	0.000385368	0.000626552	0.537621764	0.537621764	M1	Male	trans
cg10988359_IGKV1OR10-1	0.000385368	0.000626552	-0.661701208	0.661701208	M1	Male	trans
cg21149260_ENSG00000232848	0.000385372	0.000626556	-1.203176629	1.203176629	M1	Male	trans
cg16775224_HAPLN3	0.000385372	0.000626556	0.454671473	0.454671473	M1	Male	trans
cg15372372_AKR1B10	0.000385372	0.000626556	-0.557004392	0.557004392	M1	Male	trans
cg04523729_CALCA	0.000385372	0.000626556	-0.659615499	0.659615499	M1	Male	trans
cg14867071_PDZD2	0.000385373	0.000626556	0.514466052	0.514466052	M1	Male	trans
cg15959363_OR4S1	0.000385374	0.000626557	-0.898959915	0.898959915	M1	Male	trans
cg14501357_LTBP4	0.000385374	0.000626557	0.59119723	0.59119723	M1	Male	trans
cg11608893_ENSG00000203396	0.000385376	0.000626558	-0.284730213	0.284730213	M1	Male	trans
cg18076597_NUDT6	0.000385377	0.00062656	-0.626036719	0.626036719	M1	Male	trans
cg21575308_DPH1	0.00038538	0.000626562	0.415542112	0.415542112	M1	Male	trans
cg22871801_AGFG2	0.00038538	0.000626562	0.541178842	0.541178842	M1	Male	trans
cg20313807_LINC02862	0.00038538	0.000626562	-0.519374238	0.519374238	M1	Male	trans
cg09410045_FAM222A	0.000385381	0.000626562	-0.472353313	0.472353313	M1	Male	trans
cg22052629_FMNL2	0.000385383	0.000626565	-0.554148496	0.554148496	M1	Male	trans
cg20994742_ENSG00000243072	0.000385384	0.000626565	3.028901705	3.028901705	M1	Male	trans
cg08397999_NFKBIZ	0.000385384	0.000626565	1.35354012	1.35354012	M1	Male	trans
cg12852285_SLC35A5	0.00038539	0.000626574	-0.545912574	0.545912574	M1	Male	trans
cg18400586_ENSG00000224475	0.000385391	0.000626574	-0.544704961	0.544704961	M1	Male	trans
cg17666981_CYP26B1	0.000385392	0.000626574	-0.806367923	0.806367923	M1	Male	trans
cg05101643_ENSG00000225632	0.000385394	0.000626577	0.549508188	0.549508188	M1	Male	trans
cg00458691_LINC01757	0.000385395	0.000626578	-0.894616478	0.894616478	M1	Male	trans
cg15405368_RNU1-151P	0.000385397	0.000626578	0.531882496	0.531882496	M1	Male	trans
cg15120247_CENPI	0.000385397	0.000626578	-0.428173954	0.428173954	M1	Male	trans
cg01100542_FBLL1	0.000385397	0.000626578	-0.263818165	0.263818165	M1	Male	trans
cg10801331_TMEM132B	0.000385398	0.000626578	-1.166446625	1.166446625	M1	Male	trans
cg25481348_TSC22D3	0.000385398	0.000626578	-0.744212755	0.744212755	M1	Male	trans
cg07832337_MTATP6P13	0.000385412	0.0006266	-0.392046994	0.392046994	M1	Male	trans
cg26127219_RTP3	0.000385413	0.0006266	-0.356802851	0.356802851	M1	Male	trans
cg06103624_CCP110	0.000385413	0.0006266	-0.554336934	0.554336934	M1	Male	trans
cg10100117_ENSG00000213303	0.000385414	0.0006266	-0.464018537	0.464018537	M1	Male	trans
cg10542197_FABP5	0.000385414	0.0006266	-0.358683471	0.358683471	M1	Male	trans
cg07096305_VPS13D	0.000385415	0.0006266	0.46978293	0.46978293	M1	Male	trans
cg03699103_COL14A1	0.000385418	0.000626604	-1.091229444	1.091229444	M1	Male	trans
cg21248296_DHFRP2	0.00038542	0.000626608	-0.590957011	0.590957011	M1	Male	trans
cg07701610_ENSG00000219681	0.000385422	0.000626609	-0.473556931	0.473556931	M1	Male	trans
cg04738355_ENSG00000225152	0.000385425	0.000626609	-0.767714876	0.767714876	M1	Male	trans
cg05138203_ENSG00000220105	0.000385427	0.000626609	-0.906837437	0.906837437	M1	Male	trans
cg06088084_PLGLB2	0.000385428	0.000626609	0.516191732	0.516191732	M1	Male	trans
cg11773558_ENSG00000213727	0.000385428	0.000626609	-0.383397904	0.383397904	M1	Male	trans
cg03189237_KCNT1	0.00038543	0.000626609	0.56658119	0.56658119	M1	Male	trans
cg05085886_BHLHE22	0.000385431	0.000626609	0.807006399	0.807006399	M1	Male	trans
cg02840535_ENSG00000235858	0.000385432	0.000626609	-0.54116748	0.54116748	M1	Male	trans
cg24626239_USP17L4	0.000385434	0.000626609	0.848030051	0.848030051	M1	Male	trans
cg08369636_ENSG00000237316	0.000385434	0.000626609	-0.267259467	0.267259467	M1	Male	trans
cg06195376_PXDN	0.000385435	0.000626609	-1.146233441	1.146233441	M1	Male	trans
cg03029993_ENSG00000214812	0.000385438	0.000626609	-0.570479094	0.570479094	M1	Male	trans
cg12353041_ANK2	0.000385438	0.000626609	-0.354432193	0.354432193	M1	Male	trans
cg06556435_LEKR1	0.000385441	0.000626609	-0.607850281	0.607850281	M1	Male	trans
cg01340659_OR56A5	0.000385442	0.000626609	0.531441886	0.531441886	M1	Male	trans
cg01340659_ENSG00000232444	0.000385442	0.000626609	0.172415589	0.172415589	M1	Male	trans
cg01340659_ENSG00000235024	0.000385442	0.000626609	0.361574847	0.361574847	M1	Male	trans
cg01340659_LINC01736	0.000385442	0.000626609	0.64045432	0.64045432	M1	Male	trans
cg01340659_EHHADH-AS1	0.000385442	0.000626609	1.170602767	1.170602767	M1	Male	trans
cg01340659_NPVF	0.000385442	0.000626609	1.170602767	1.170602767	M1	Male	trans
cg01340659_RNA5SP347	0.000385442	0.000626609	0.8934424	0.8934424	M1	Male	trans
cg01340659_RN7SL50P	0.000385442	0.000626609	1.170602767	1.170602767	M1	Male	trans
cg01340659_FBLIM1P1	0.000385442	0.000626609	0.830824	0.830824	M1	Male	trans
cg01340659_ENSG00000234406	0.000385442	0.000626609	0.328048829	0.328048829	M1	Male	trans
cg01340659_ENSG00000239870	0.000385442	0.000626609	0.520148991	0.520148991	M1	Male	trans
cg01340659_CTBP2P5	0.000385442	0.000626609	1.050135079	1.050135079	M1	Male	trans
cg01340659_RNU4-69P	0.000385442	0.000626609	0.656097658	0.656097658	M1	Male	trans
cg01340659_RNU6-532P	0.000385442	0.000626609	0.614595262	0.614595262	M1	Male	trans
cg01340659_RPSAP48	0.000385442	0.000626609	0.52506754	0.52506754	M1	Male	trans
cg01340659_RNY4P18	0.000385442	0.000626609	0.502713896	0.502713896	M1	Male	trans
cg01340659_RPL29P28	0.000385442	0.000626609	0.680910424	0.680910424	M1	Male	trans
cg01340659_ENSG00000108516	0.000385442	0.000626609	0.480874156	0.480874156	M1	Male	trans
cg01340659_ENSG00000226829	0.000385442	0.000626609	1.050135079	1.050135079	M1	Male	trans
cg01340659_ENSG00000229116	0.000385442	0.000626609	0.656097658	0.656097658	M1	Male	trans
cg01340659_RPSAP59	0.000385442	0.000626609	0.52506754	0.52506754	M1	Male	trans
cg01340659_ENSG00000242364	0.000385442	0.000626609	0.57591268	0.57591268	M1	Male	trans
cg03462249_BFSP1	0.000385443	0.00062661	0.512533397	0.512533397	M1	Male	trans
cg13494168_TRBV30	0.000385444	0.000626611	-0.601168794	0.601168794	M1	Male	trans
cg02592881_LINC00430	0.000385446	0.000626612	-0.506040945	0.506040945	M1	Male	trans
cg19649827_TGM6	0.000385446	0.000626612	-0.410200326	0.410200326	M1	Male	trans
cg12346119_MKRN6P	0.000385449	0.000626615	0.627086917	0.627086917	M1	Male	trans
cg11086960_ZNF189	0.00038545	0.000626615	-0.69827133	0.69827133	M1	Male	trans
cg07601093_C1orf87	0.00038545	0.000626615	0.746046008	0.746046008	M1	Male	trans
cg27391934_ENSG00000228401	0.000385451	0.000626615	0.5515302	0.5515302	M1	Male	trans
cg26482585_CNOT4P1	0.000385451	0.000626615	1.04954922	1.04954922	M1	Male	trans
cg10034640_RPL17P17	0.000385451	0.000626615	-0.349566522	0.349566522	M1	Male	trans
cg08496742_ENSG00000236129	0.000385452	0.000626616	0.475225383	0.475225383	M1	Male	trans
cg12398261_ALKBH4	0.000385453	0.000626616	3.279482716	3.279482716	M1	Male	trans
cg10669142_SUCLA2P2	0.000385453	0.000626616	0.915449031	0.915449031	M1	Male	trans
cg20785758_PRDM12	0.000385458	0.000626623	-0.489435483	0.489435483	M1	Male	trans
cg26077615_MIR556	0.000385459	0.000626623	-0.622784709	0.622784709	M1	Male	trans
cg06530081_PARVA	0.000385459	0.000626623	-0.724757635	0.724757635	M1	Male	trans
cg02820445_ENSG00000207419	0.00038546	0.000626624	-0.714044504	0.714044504	M1	Male	trans
cg11478607_LPCAT2BP	0.000385461	0.000626625	0.548924637	0.548924637	M1	Male	trans
cg21051694_TBXA2R	0.000385462	0.000626626	0.57204125	0.57204125	M1	Male	trans
cg24202000_RN7SL107P	0.000385464	0.000626627	-0.072911592	0.072911592	M1	Male	trans
cg02403283_RNU6-1241P	0.000385465	0.000626627	1.169767195	1.169767195	M1	Male	trans
cg09833720_B4GALT1	0.000385465	0.000626627	-0.325689646	0.325689646	M1	Male	trans
cg08047401_LINC00656	0.000385467	0.000626629	-0.604242457	0.604242457	M1	Male	trans
cg02429487_MIR556	0.000385469	0.000626631	-0.580411386	0.580411386	M1	Male	trans
cg08941533_POM121L9P	0.000385472	0.000626635	0.823035067	0.823035067	M1	Male	trans
cg12163508_TPM3P7	0.000385472	0.000626635	-0.489953326	0.489953326	M1	Male	trans
cg00137264_SAR1AP2	0.000385473	0.000626635	-0.428450371	0.428450371	M1	Male	trans
cg27141266_MRPL35P1	0.000385475	0.000626638	-0.693782409	0.693782409	M1	Male	trans
cg06320570_RSKR	0.000385476	0.000626638	-1.02009453	1.02009453	M1	Male	trans
cg03775628_KLHL10	0.000385476	0.000626638	-0.648701636	0.648701636	M1	Male	trans
cg06721912_UNC5B	0.000385482	0.000626645	0.453813214	0.453813214	M1	Male	trans
cg20638896_HBG2	0.000385483	0.000626646	-0.523406091	0.523406091	M1	Male	trans
cg22229231_COQ7	0.000385483	0.000626646	-0.595206483	0.595206483	M1	Male	trans
cg11555335_OBP2A	0.000385485	0.000626647	-0.392246359	0.392246359	M1	Male	trans
cg01827571_C18orf32	0.000385486	0.000626648	-0.768741634	0.768741634	M1	Male	trans
cg19392754_LINC02830	0.000385486	0.000626648	0.497624355	0.497624355	M1	Male	trans
cg11171466_HYKK	0.000385487	0.000626648	-0.632632384	0.632632384	M1	Male	trans
cg16615370_QRFPR	0.000385488	0.000626649	-0.472075303	0.472075303	M1	Male	trans
cg19307851_LRFN2	0.00038549	0.000626652	-0.422936667	0.422936667	M1	Male	trans
cg14267705_RPS2P35	0.00038549	0.000626652	-0.839727727	0.839727727	M1	Male	trans
cg11366701_PKLR	0.000385492	0.000626653	0.666552747	0.666552747	M1	Male	trans
cg09227795_SMPX	0.000385492	0.000626653	-0.478903802	0.478903802	M1	Male	trans
cg26244205_GPR148	0.000385494	0.000626654	1.057615219	1.057615219	M1	Male	trans
cg06413137_APCDD1L	0.000385494	0.000626654	0.674410991	0.674410991	M1	Male	trans
cg01915688_ENSG00000233555	0.000385495	0.000626654	-0.705271632	0.705271632	M1	Male	trans
cg07701610_ENSG00000235858	0.000385495	0.000626654	0.478318022	0.478318022	M1	Male	trans
cg11214014_ENSG00000212930	0.000385496	0.000626654	-0.600965202	0.600965202	M1	Male	trans
cg08324397_MAP1B	0.000385498	0.000626655	0.404539611	0.404539611	M1	Male	trans
cg15120247_PABIR3	0.000385498	0.000626655	-0.503215204	0.503215204	M1	Male	trans
cg00305285_ADAMTS5	0.000385498	0.000626655	-0.516461662	0.516461662	M1	Male	trans
cg25938960_TFAM	0.000385499	0.000626655	-0.735943629	0.735943629	M1	Male	trans
cg15022420_ENSG00000213851	0.000385501	0.000626658	0.980437432	0.980437432	M1	Male	trans
cg03460678_ENSG00000238094	0.000385502	0.000626658	-0.39415504	0.39415504	M1	Male	trans
cg22699768_ENSG00000219681	0.000385502	0.000626658	0.650225673	0.650225673	M1	Male	trans
cg05509800_LRRC18	0.000385503	0.000626659	-0.494393772	0.494393772	M1	Male	trans
cg04607323_JCHAIN	0.000385503	0.000626659	-0.902651896	0.902651896	M1	Male	trans
cg09712306_RNVU1-33	0.000385506	0.000626661	0.4857157	0.4857157	M1	Male	trans
cg19082069_DMAC2	0.000385508	0.000626665	0.457333965	0.457333965	M1	Male	trans
cg24926052_BEST2	0.00038551	0.000626665	0.713141868	0.713141868	M1	Male	trans
cg11514698_RNU6-157P	0.00038551	0.000626665	0.657842368	0.657842368	M1	Male	trans
cg22025816_POM121B	0.00038551	0.000626665	-0.591057467	0.591057467	M1	Male	trans
cg20098659_LGI3	0.000385514	0.00062667	-0.35180818	0.35180818	M1	Male	trans
cg14994777_ATG4C	0.000385515	0.000626671	-0.741054528	0.741054528	M1	Male	trans
cg08186671_ENSG00000226904	0.000385516	0.000626672	-0.576325351	0.576325351	M1	Male	trans
cg08941533_SNORA63E	0.000385517	0.000626673	-0.536030058	0.536030058	M1	Male	trans
cg14267705_ENSG00000227006	0.000385517	0.000626673	-0.751939409	0.751939409	M1	Male	trans
cg04492287_RIPOR3-AS1	0.000385519	0.000626674	0.554826203	0.554826203	M1	Male	trans
cg09073539_KIF2A	0.00038552	0.000626675	-0.532212916	0.532212916	M1	Male	trans
cg07405255_RNA5SP52	0.000385523	0.000626679	-0.707382307	0.707382307	M1	Male	trans
cg24968733_LY86	0.000385527	0.000626685	-0.643088775	0.643088775	M1	Male	trans
cg06703104_OLA1P2	0.000385527	0.000626685	0.567823158	0.567823158	M1	Male	trans
cg01912455_PDIA3P2	0.000385529	0.000626686	0.853580747	0.853580747	M1	Male	trans
cg13362012_ERRFI1	0.00038553	0.000626688	-0.807162706	0.807162706	M1	Male	trans
cg12427264_POLL	0.000385533	0.000626692	0.512978916	0.512978916	M1	Male	trans
cg04996388_RPSAP7	0.000385535	0.000626693	-0.59277735	0.59277735	M1	Male	trans
cg26641076_CLDN4	0.000385535	0.000626693	0.417713736	0.417713736	M1	Male	trans
cg22052629_ENSG00000225213	0.000385536	0.000626693	-0.578603453	0.578603453	M1	Male	trans
cg16709353_GUCY2EP	0.000385539	0.000626697	0.626832758	0.626832758	M1	Male	trans
cg06803261_IGKV1D-27	0.00038554	0.000626698	-0.763843296	0.763843296	M1	Male	trans
cg01764107_CRYGD	0.00038554	0.000626698	-0.692708108	0.692708108	M1	Male	trans
cg12398261_TARBP2	0.000385541	0.000626698	3.161731189	3.161731189	M1	Male	trans
cg12421834_APOC4-APOC2	0.000385541	0.000626698	0.545826103	0.545826103	M1	Male	trans
cg05505459_TRMT61B	0.000385543	0.000626698	-0.774745868	0.774745868	M1	Male	trans
cg18269756_LINC01052	0.000385544	0.000626698	-0.811061039	0.811061039	M1	Male	trans
cg12046882_ENSG00000234692	0.000385544	0.000626698	-0.557636752	0.557636752	M1	Male	trans
cg10251456_ENSG00000233970	0.000385545	0.000626698	-0.586996053	0.586996053	M1	Male	trans
cg02077688_SLC7A13	0.000385545	0.000626698	-0.764767995	0.764767995	M1	Male	trans
cg22548845_NEB	0.000385545	0.000626698	-0.724365002	0.724365002	M1	Male	trans
cg05218362_RGS1	0.000385547	0.0006267	-0.900366304	0.900366304	M1	Male	trans
cg25951256_ENSG00000236266	0.000385548	0.0006267	-0.545349064	0.545349064	M1	Male	trans
cg15938442_RNU6-1081P	0.000385548	0.0006267	-0.822357116	0.822357116	M1	Male	trans
cg02440268_MAPK12	0.000385548	0.0006267	-0.797888323	0.797888323	M1	Male	trans
cg23151860_GCFC2	0.000385551	0.000626701	0.834329443	0.834329443	M1	Male	trans
cg02536637_ENSG00000224054	0.000385551	0.000626701	-0.85950285	0.85950285	M1	Male	trans
cg02536637_XGY1	0.000385551	0.000626701	-0.438899046	0.438899046	M1	Male	trans
cg10924050_DNAJC6	0.000385551	0.000626701	-0.512684763	0.512684763	M1	Male	trans
cg09817016_ENSG00000222031	0.000385552	0.000626702	0.703668773	0.703668773	M1	Male	trans
cg00589617_NOS3	0.000385554	0.000626705	-0.506508256	0.506508256	M1	Male	trans
cg07254630_FRMPD1	0.000385555	0.000626705	-0.588740569	0.588740569	M1	Male	trans
cg05091947_ANGPTL2	0.000385557	0.000626707	-0.511466501	0.511466501	M1	Male	trans
cg01293277_SRRM3	0.00038556	0.000626708	-0.44613543	0.44613543	M1	Male	trans
cg23667563_PPP1CA	0.000385562	0.000626708	0.364523408	0.364523408	M1	Male	trans
cg22291003_TGM7	0.000385568	0.000626708	-0.416176487	0.416176487	M1	Male	trans
cg12612309_C2orf76	0.000385569	0.000626708	-0.662793622	0.662793622	M1	Male	trans
cg22539294_CT83	0.00038557	0.000626708	-0.76170054	0.76170054	M1	Male	trans
cg25421560_ADRA1A	0.00038557	0.000626708	-0.921754432	0.921754432	M1	Male	trans
cg27380499_MRPL50P4	0.000385571	0.000626708	0.395086803	0.395086803	M1	Male	trans
cg21485150_ENSG00000229459	0.000385571	0.000626708	0.603517823	0.603517823	M1	Male	trans
cg09603381_B3GAT1	0.000385572	0.000626708	-0.613481465	0.613481465	M1	Male	trans
cg12917253_PNMA6F	0.000385574	0.000626708	-0.293358379	0.293358379	M1	Male	trans
cg18580450_ENSG00000227625	0.000385574	0.000626708	-0.969810052	0.969810052	M1	Male	trans
cg13157799_LMX1A-AS2	0.000385574	0.000626708	0.884456272	0.884456272	M1	Male	trans
cg08015503_ENSG00000230820	0.000385574	0.000626708	-0.827267477	0.827267477	M1	Male	trans
cg08015503_RNU6-949P	0.000385574	0.000626708	-0.943062078	0.943062078	M1	Male	trans
cg08015503_S100A15A	0.000385574	0.000626708	-0.747722724	0.747722724	M1	Male	trans
cg08015503_LINC00971	0.000385574	0.000626708	-0.38740228	0.38740228	M1	Male	trans
cg08015503_OR6C65	0.000385574	0.000626708	-0.943062078	0.943062078	M1	Male	trans
cg08015503_RPL22P20	0.000385574	0.000626708	-0.943062078	0.943062078	M1	Male	trans
cg08015503_CNN2P7	0.000385574	0.000626708	-0.943062078	0.943062078	M1	Male	trans
cg08015503_KRTAP13-5P	0.000385574	0.000626708	-0.632889033	0.632889033	M1	Male	trans
cg08015503_ENSG00000230603	0.000385574	0.000626708	-0.463967303	0.463967303	M1	Male	trans
cg08015503_ENSG00000241011	0.000385574	0.000626708	-0.943062078	0.943062078	M1	Male	trans
cg08015503_LINC01221	0.000385574	0.000626708	-0.548555682	0.548555682	M1	Male	trans
cg08015503_MTND5P19	0.000385574	0.000626708	-0.669329195	0.669329195	M1	Male	trans
cg08015503_MIR7-3	0.000385574	0.000626708	-0.732126146	0.732126146	M1	Male	trans
cg08015503_POM121L3P	0.000385574	0.000626708	-0.845155124	0.845155124	M1	Male	trans
cg08015503_RNU6-493P	0.000385574	0.000626708	-0.548555682	0.548555682	M1	Male	trans
cg08015503_ENSG00000231600	0.000385574	0.000626708	-0.669329195	0.669329195	M1	Male	trans
cg08015503_ENSG00000236503	0.000385574	0.000626708	-0.476859242	0.476859242	M1	Male	trans
cg08015503_ENSG00000239288	0.000385574	0.000626708	-0.548555682	0.548555682	M1	Male	trans
cg05713971_ENSG00000225028	0.000385575	0.000626708	0.426736162	0.426736162	M1	Male	trans
cg25655084_TEX9	0.000385577	0.00062671	-0.570419374	0.570419374	M1	Male	trans
cg07190763_UPK2	0.000385579	0.000626712	-0.530606279	0.530606279	M1	Male	trans
cg03593181_TMEM86B	0.000385579	0.000626712	-0.504187632	0.504187632	M1	Male	trans
cg01280849_ENSG00000228982	0.000385582	0.000626716	0.666322146	0.666322146	M1	Male	trans
cg17051704_SDR39U1	0.000385585	0.000626719	-0.497289859	0.497289859	M1	Male	trans
cg18638769_FGFR3	0.000385586	0.000626721	0.392908477	0.392908477	M1	Male	trans
cg24766650_ENSG00000213470	0.000385588	0.000626723	-0.476999725	0.476999725	M1	Male	trans
cg19822640_ENSG00000216516	0.000385589	0.000626723	0.473905676	0.473905676	M1	Male	trans
cg09830308_LRRC4C	0.000385592	0.000626728	0.337979632	0.337979632	M1	Male	trans
cg01817709_GAP43	0.000385597	0.000626733	-0.17339807	0.17339807	M1	Male	trans
cg18323236_TFCP2L1	0.000385597	0.000626733	0.642112653	0.642112653	M1	Male	trans
cg13938722_CD209	0.000385598	0.000626734	0.684917882	0.684917882	M1	Male	trans
cg09696135_ENSG00000236768	0.000385598	0.000626734	-0.524852218	0.524852218	M1	Male	trans
cg19082069_GAPDH	0.0003856	0.000626735	0.441810386	0.441810386	M1	Male	trans
cg07096305_OGFRL1	0.0003856	0.000626735	0.389111166	0.389111166	M1	Male	trans
cg10463322_SNORD18	0.000385601	0.000626736	0.436842073	0.436842073	M1	Male	trans
cg04438156_ENSG00000230186	0.000385602	0.000626736	-0.831603036	0.831603036	M1	Male	trans
cg20675391_ENSG00000235319	0.000385602	0.000626736	-0.441941871	0.441941871	M1	Male	trans
cg24576868_MIR1226	0.000385603	0.000626736	0.706020362	0.706020362	M1	Male	trans
cg15125392_LINC01370	0.000385607	0.000626741	-0.581675855	0.581675855	M1	Male	trans
cg04970495_CTLA4	0.000385612	0.000626749	-0.306392189	0.306392189	M1	Male	trans
cg00710456_ACSM3	0.000385613	0.000626749	-0.426574139	0.426574139	M1	Male	trans
cg25215565_IGLV5-37	0.000385614	0.00062675	-0.520542708	0.520542708	M1	Male	trans
cg16515462_TNIP2P1	0.000385615	0.00062675	-0.509812982	0.509812982	M1	Male	trans
cg23314071_POU5F1P3	0.000385615	0.00062675	0.514096387	0.514096387	M1	Male	trans
cg12189193_RPL18AP14	0.000385617	0.000626752	-0.414490257	0.414490257	M1	Male	trans
cg08426938_SLC44A3	0.000385617	0.000626752	-0.481028858	0.481028858	M1	Male	trans
cg06743283_TOX	0.00038562	0.000626755	-0.529312302	0.529312302	M1	Male	trans
cg11314630_FAM90A13P	0.00038562	0.000626755	-0.32931082	0.32931082	M1	Male	trans
cg12769792_TOMM22P2	0.000385621	0.000626755	-0.481672598	0.481672598	M1	Male	trans
cg11807238_ATP5MC1P3	0.000385621	0.000626755	-0.475645438	0.475645438	M1	Male	trans
cg13019502_ZNF602P	0.000385622	0.000626755	0.582715592	0.582715592	M1	Male	trans
cg23668184_CDH4	0.000385622	0.000626755	0.453015931	0.453015931	M1	Male	trans
cg24566538_FABP5	0.000385623	0.000626755	0.397980794	0.397980794	M1	Male	trans
cg06736785_SNORD115-14	0.000385624	0.000626755	0.568198778	0.568198778	M1	Male	trans
cg19579176_ENSG00000241746	0.000385624	0.000626755	-0.357325761	0.357325761	M1	Male	trans
ch.22.48274842R_RNA5SP387	0.000385625	0.000626755	0.476342704	0.476342704	M1	Male	trans
cg06501606_RFX6	0.000385625	0.000626755	-1.182783745	1.182783745	M1	Male	trans
cg20750932_RNF44	0.000385625	0.000626755	-0.498448006	0.498448006	M1	Male	trans
cg14409406_RRAS2	0.000385627	0.000626756	-0.550884502	0.550884502	M1	Male	trans
cg10251456_ENSG00000223672	0.000385627	0.000626756	-0.451882738	0.451882738	M1	Male	trans
cg01864029_DEFB124	0.000385628	0.000626756	-0.341203268	0.341203268	M1	Male	trans
cg07793432_MTG1	0.000385629	0.000626757	0.601135672	0.601135672	M1	Male	trans
cg09391279_EIF5A2	0.00038563	0.000626758	-0.52593528	0.52593528	M1	Male	trans
cg07096305_PANK3	0.00038563	0.000626758	0.509169363	0.509169363	M1	Male	trans
cg25963539_LINC00328-2P	0.000385632	0.000626759	0.282199446	0.282199446	M1	Male	trans
cg02792740_ENSG00000236439	0.000385632	0.000626759	0.393231613	0.393231613	M1	Male	trans
cg20821566_SNORA74A	0.000385632	0.000626759	-0.527662306	0.527662306	M1	Male	trans
cg04243292_IDO2	0.000385635	0.000626761	-0.306029174	0.306029174	M1	Male	trans
cg22451408_CFL1P2	0.000385637	0.000626764	0.765268541	0.765268541	M1	Male	trans
cg01442214_MIR569	0.000385638	0.000626764	-0.426375393	0.426375393	M1	Male	trans
cg02399049_KRT8P15	0.000385638	0.000626764	-0.496489178	0.496489178	M1	Male	trans
cg01080012_MIRLET7F2	0.000385638	0.000626764	-1.172790238	1.172790238	M1	Male	trans
cg10991855_MIA2	0.000385647	0.000626767	-0.480659215	0.480659215	M1	Male	trans
cg00407231_TRAJ43	0.000385647	0.000626767	-0.448600277	0.448600277	M1	Male	trans
cg18592093_LINC01275	0.000385648	0.000626767	-0.841778793	0.841778793	M1	Male	trans
cg07096305_USP3	0.000385649	0.000626767	0.453736565	0.453736565	M1	Male	trans
cg11536248_ENSG00000228027	0.000385649	0.000626767	0.699957538	0.699957538	M1	Male	trans
cg16841727_RPL7P42	0.000385649	0.000626767	-0.56630711	0.56630711	M1	Male	trans
cg10798164_RNA5SP46	0.000385649	0.000626767	-0.878341897	0.878341897	M1	Male	trans
cg25435714_RNA5SP120	0.000385651	0.000626767	-0.437739411	0.437739411	M1	Male	trans
cg25435714_TBX22	0.000385651	0.000626767	-0.454294149	0.454294149	M1	Male	trans
cg25435714_LINC01874	0.000385651	0.000626767	-0.781010203	0.781010203	M1	Male	trans
cg25435714_RNA5SP89	0.000385651	0.000626767	-0.781010203	0.781010203	M1	Male	trans
cg25435714_SNORD32B	0.000385651	0.000626767	-0.781010203	0.781010203	M1	Male	trans
cg25435714_RNU6-270P	0.000385651	0.000626767	-0.350317902	0.350317902	M1	Male	trans
cg25435714_GAPDHP28	0.000385651	0.000626767	-0.301981068	0.301981068	M1	Male	trans
cg25435714_PNMA6E	0.000385651	0.000626767	-0.641665358	0.641665358	M1	Male	trans
cg25435714_ENSG00000225451	0.000385651	0.000626767	-0.781010203	0.781010203	M1	Male	trans
cg25435714_ENSG00000227514	0.000385651	0.000626767	-0.781010203	0.781010203	M1	Male	trans
cg25435714_ENSG00000233415	0.000385651	0.000626767	-0.524136007	0.524136007	M1	Male	trans
cg25435714_ENSG00000238117	0.000385651	0.000626767	-0.781010203	0.781010203	M1	Male	trans
cg26384014_H2BP9	0.000385652	0.000626767	-0.325791389	0.325791389	M1	Male	trans
cg04608651_CLCNKB	0.000385652	0.000626767	0.380182958	0.380182958	M1	Male	trans
cg09841631_IFIT1P1	0.000385653	0.000626768	-0.886650964	0.886650964	M1	Male	trans
cg04465052_FGG	0.000385654	0.000626769	-0.339139639	0.339139639	M1	Male	trans
cg25515319_PRLHR	0.000385655	0.00062677	-0.294672627	0.294672627	M1	Male	trans
cg14122110_KCNJ6-AS1	0.000385659	0.000626775	-0.391084736	0.391084736	M1	Male	trans
cg07850274_SOX21-AS1	0.000385661	0.000626776	-0.610350473	0.610350473	M1	Male	trans
cg14371107_LINC01191	0.000385661	0.000626776	0.292201359	0.292201359	M1	Male	trans
cg02792740_BBS9	0.000385664	0.00062678	0.456933288	0.456933288	M1	Male	trans
cg20614067_ENSG00000220745	0.000385668	0.000626785	-0.662191234	0.662191234	M1	Male	trans
cg07601093_CAP2	0.000385668	0.000626785	0.876174965	0.876174965	M1	Male	trans
cg25713657_THY1	0.000385672	0.00062679	-0.915356935	0.915356935	M1	Male	trans
cg14120340_POLR3KP1	0.000385672	0.00062679	-0.776869902	0.776869902	M1	Male	trans
cg13917614_PAGE2B	0.000385678	0.000626798	-0.819946592	0.819946592	M1	Male	trans
cg25495606_KCTD19	0.00038568	0.000626799	-0.526505082	0.526505082	M1	Male	trans
cg27513510_MCF2	0.00038568	0.000626799	-0.679001267	0.679001267	M1	Male	trans
cg06320570_UBE2R2-AS1	0.00038568	0.000626799	-0.879629311	0.879629311	M1	Male	trans
cg20155446_PPIAP81	0.000385681	0.000626799	-0.848879128	0.848879128	M1	Male	trans
cg17364850_ATP2C2	0.000385681	0.000626799	-1.222432465	1.222432465	M1	Male	trans
cg14641472_CBX1P5	0.000385683	0.000626801	0.711885007	0.711885007	M1	Male	trans
cg22871801_SMG9	0.000385683	0.000626801	0.577122485	0.577122485	M1	Male	trans
cg13968809_ENSG00000235996	0.000385684	0.000626801	-0.949766175	0.949766175	M1	Male	trans
cg04781515_GFRA1	0.000385684	0.000626801	-0.494858501	0.494858501	M1	Male	trans
cg09485678_USP9YP15	0.000385685	0.000626802	-0.822284331	0.822284331	M1	Male	trans
cg16064295_PARP11	0.00038569	0.000626809	-0.697857312	0.697857312	M1	Male	trans
cg03655023_PCNX4	0.000385691	0.000626809	-0.537793452	0.537793452	M1	Male	trans
cg19046167_ADRA2A	0.000385695	0.000626816	-0.484451928	0.484451928	M1	Male	trans
cg04025917_HOXB1	0.000385696	0.000626816	1.487540436	1.487540436	M1	Male	trans
cg09476440_ASB4	0.000385696	0.000626816	-0.572583641	0.572583641	M1	Male	trans
cg23214628_MIR572	0.000385702	0.00062682	-0.405205774	0.405205774	M1	Male	trans
cg27278810_LONRF2	0.000385702	0.00062682	-0.813485058	0.813485058	M1	Male	trans
cg04738355_ENSG00000213036	0.000385702	0.00062682	-0.577063159	0.577063159	M1	Male	trans
cg12836961_SLC29A4	0.000385704	0.00062682	-0.419891026	0.419891026	M1	Male	trans
cg02216951_NDUFC2	0.000385705	0.00062682	0.604461968	0.604461968	M1	Male	trans
cg09483607_BRWD1-AS1	0.000385706	0.00062682	-0.535591373	0.535591373	M1	Male	trans
cg17733601_NPAP1P2	0.000385707	0.00062682	-0.429424288	0.429424288	M1	Male	trans
cg22036614_USP6	0.000385707	0.00062682	-0.464070769	0.464070769	M1	Male	trans
cg20927800_LINC02829	0.000385709	0.00062682	-0.651259981	0.651259981	M1	Male	trans
cg20927800_MTND5P17	0.000385709	0.00062682	-0.453727794	0.453727794	M1	Male	trans
cg20927800_ENSG00000200891	0.000385709	0.00062682	-0.437193693	0.437193693	M1	Male	trans
cg20927800_ENSG00000212266	0.000385709	0.00062682	-0.218596847	0.218596847	M1	Male	trans
cg20927800_ENSG00000223422	0.000385709	0.00062682	-0.553623395	0.553623395	M1	Male	trans
cg20927800_ENSG00000228438	0.000385709	0.00062682	-0.2797299	0.2797299	M1	Male	trans
cg20927800_ENSG00000232512	0.000385709	0.00062682	-0.453727794	0.453727794	M1	Male	trans
cg20927800_FOXB2	0.000385709	0.00062682	-0.78003654	0.78003654	M1	Male	trans
cg20927800_ENSG00000233835	0.000385709	0.00062682	-0.78003654	0.78003654	M1	Male	trans
cg20927800_ENSG00000234613	0.000385709	0.00062682	-0.78003654	0.78003654	M1	Male	trans
cg07905199_CLUHP3	0.00038571	0.000626821	-0.440826673	0.440826673	M1	Male	trans
cg25981623_ENSG00000226291	0.000385715	0.000626827	0.546278868	0.546278868	M1	Male	trans
cg07850274_SOX2-OT	0.000385715	0.000626827	-0.630409692	0.630409692	M1	Male	trans
cg07073755_MIR203A	0.000385717	0.00062683	0.748904917	0.748904917	M1	Male	trans
cg02378006_DMAC2	0.00038572	0.000626832	0.468161587	0.468161587	M1	Male	trans
cg18912855_ENSG00000115934	0.00038572	0.000626832	0.471687048	0.471687048	M1	Male	trans
cg03894102_PSME3IP1	0.00038572	0.000626832	1.402324925	1.402324925	M1	Male	trans
cg08816590_FRMD8P1	0.000385721	0.000626832	0.494988151	0.494988151	M1	Male	trans
cg14090535_OR7E55P	0.000385721	0.000626833	-0.828862136	0.828862136	M1	Male	trans
cg13095300_HLA-DPA2	0.000385724	0.000626836	-0.442423948	0.442423948	M1	Male	trans
cg09774124_PPIAP30	0.000385725	0.000626836	-0.520483926	0.520483926	M1	Male	trans
cg00689020_ENSG00000237268	0.000385726	0.000626837	0.788552203	0.788552203	M1	Male	trans
cg14281596_OLFML3	0.00038573	0.000626843	0.523627736	0.523627736	M1	Male	trans
cg27256177_PART1	0.000385731	0.000626843	0.981037307	0.981037307	M1	Male	trans
cg20911165_IL4R	0.000385731	0.000626844	0.39250749	0.39250749	M1	Male	trans
cg13229245_SPRR2B	0.000385732	0.000626844	0.18103617	0.18103617	M1	Male	trans
cg03007524_LCE1D	0.000385735	0.000626847	0.337980909	0.337980909	M1	Male	trans
cg02760915_ENSG00000235351	0.000385735	0.000626847	-0.457151428	0.457151428	M1	Male	trans
cg04924345_ENSG00000243636	0.000385736	0.000626847	-0.535593014	0.535593014	M1	Male	trans
cg02419503_ENSG00000229862	0.00038574	0.000626847	-0.575129707	0.575129707	M1	Male	trans
cg07555268_ALX1	0.000385742	0.000626847	0.776510814	0.776510814	M1	Male	trans
cg11238267_PPIAP81	0.000385745	0.000626847	-1.302293899	1.302293899	M1	Male	trans
cg07102783_CHRNG	0.000385745	0.000626847	-0.484699061	0.484699061	M1	Male	trans
cg17779085_SPINT1	0.000385746	0.000626847	-1.251312585	1.251312585	M1	Male	trans
cg15251010_ADGRF2	0.000385746	0.000626847	-0.639812528	0.639812528	M1	Male	trans
cg02723741_MRGBP	0.000385748	0.000626847	-0.716933296	0.716933296	M1	Male	trans
cg27504269_POTEE	0.000385749	0.000626847	-0.472571152	0.472571152	M1	Male	trans
cg19862307_KCNN1	0.000385749	0.000626847	0.511069179	0.511069179	M1	Male	trans
cg19082069_SLC2A4RG	0.000385751	0.000626847	0.461468218	0.461468218	M1	Male	trans
cg14667780_RFX4	0.000385751	0.000626847	-0.45425972	0.45425972	M1	Male	trans
cg11858641_RSPH10B	0.000385751	0.000626847	-0.673157618	0.673157618	M1	Male	trans
cg00534626_IFNA4	0.000385752	0.000626847	-0.448888495	0.448888495	M1	Male	trans
cg20592123_LCNL1	0.000385753	0.000626847	0.607055261	0.607055261	M1	Male	trans
cg00894041_KLF2P4	0.000385753	0.000626847	-0.637450236	0.637450236	M1	Male	trans
cg05156799_LINC00345	0.000385754	0.000626847	-0.388416935	0.388416935	M1	Male	trans
cg02594345_CRYZP1	0.000385754	0.000626847	0.539565873	0.539565873	M1	Male	trans
cg14227773_ENSG00000229118	0.000385754	0.000626847	-0.748714	0.748714	M1	Male	trans
cg12256630_NCF4-AS1	0.000385754	0.000626847	0.730018596	0.730018596	M1	Male	trans
cg04782982_TRIP10	0.000385754	0.000626847	0.452584931	0.452584931	M1	Male	trans
cg10284638_UBA52P7	0.000385755	0.000626847	-0.555061874	0.555061874	M1	Male	trans
cg03573123_LINC01827	0.000385756	0.000626847	-0.84419769	0.84419769	M1	Male	trans
cg13229245_ENSG00000243378	0.000385756	0.000626847	0.215086428	0.215086428	M1	Male	trans
cg13362012_LINC02528	0.000385757	0.000626847	-0.478915757	0.478915757	M1	Male	trans
cg17159699_ENSG00000205236	0.000385757	0.000626847	-1.448134546	1.448134546	M1	Male	trans
cg06502685_CENPI	0.000385757	0.000626847	-0.331007156	0.331007156	M1	Male	trans
cg27210166_OR2L1P	0.000385759	0.000626847	-0.372754317	0.372754317	M1	Male	trans
cg19046167_KRT34	0.00038576	0.000626847	-0.423323132	0.423323132	M1	Male	trans
cg25880954_AMER3	0.000385763	0.000626847	-0.205021744	0.205021744	M1	Male	trans
cg15310511_ENSG00000234509	0.000385766	0.000626847	-0.66483064	0.66483064	M1	Male	trans
cg14733725_OR2G3	0.000385766	0.000626847	-0.241510645	0.241510645	M1	Male	trans
cg14733725_RNU6-348P	0.000385766	0.000626847	-0.251346047	0.251346047	M1	Male	trans
cg14733725_RN7SL101P	0.000385766	0.000626847	-0.404186412	0.404186412	M1	Male	trans
cg14733725_RPL35AP12	0.000385766	0.000626847	-0.510832444	0.510832444	M1	Male	trans
cg14733725_RNU6-164P	0.000385766	0.000626847	-0.418658026	0.418658026	M1	Male	trans
cg14733725_SLC17A4	0.000385766	0.000626847	-0.418658026	0.418658026	M1	Male	trans
cg14733725_RPS29P33	0.000385766	0.000626847	-0.645675942	0.645675942	M1	Male	trans
cg14733725_TRIM51	0.000385766	0.000626847	-0.165185365	0.165185365	M1	Male	trans
cg14733725_RNA5SP361	0.000385766	0.000626847	-0.48302129	0.48302129	M1	Male	trans
cg14733725_RNU6-279P	0.000385766	0.000626847	-0.719745545	0.719745545	M1	Male	trans
cg14733725_ENSG00000225480	0.000385766	0.000626847	-0.510832444	0.510832444	M1	Male	trans
cg14733725_ENSG00000242222	0.000385766	0.000626847	-0.510832444	0.510832444	M1	Male	trans
cg14733725_RNA5SP127	0.000385766	0.000626847	-0.719745545	0.719745545	M1	Male	trans
cg14733725_RNA5SP150	0.000385766	0.000626847	-0.719745545	0.719745545	M1	Male	trans
cg14733725_RNU6-333P	0.000385766	0.000626847	-0.719745545	0.719745545	M1	Male	trans
cg14733725_LINC00388	0.000385766	0.000626847	-0.719745545	0.719745545	M1	Male	trans
cg14733725_RNU6-1131P	0.000385766	0.000626847	-0.719745545	0.719745545	M1	Male	trans
cg14733725_RNA5SP499	0.000385766	0.000626847	-0.719745545	0.719745545	M1	Male	trans
cg07388216_ITGA8	0.000385771	0.000626847	-0.631855482	0.631855482	M1	Male	trans
cg01578705_RNU6-698P	0.000385772	0.000626847	-0.765067628	0.765067628	M1	Male	trans
cg01578705_RPL24P9	0.000385772	0.000626847	-1.069696758	1.069696758	M1	Male	trans
cg02340312_PGM3	0.000385773	0.000626847	-0.536783894	0.536783894	M1	Male	trans
cg08691237_C12orf42	0.000385774	0.000626847	-0.704193232	0.704193232	M1	Male	trans
cg13762777_LINC02875	0.000385778	0.000626847	-0.560470925	0.560470925	M1	Male	trans
cg05992185_OR56A5	0.000385778	0.000626847	0.410429891	0.410429891	M1	Male	trans
cg05992185_ENSG00000232444	0.000385778	0.000626847	0.133155691	0.133155691	M1	Male	trans
cg05992185_LINC01736	0.000385778	0.000626847	0.494619644	0.494619644	M1	Male	trans
cg05992185_CTBP2P5	0.000385778	0.000626847	0.81101403	0.81101403	M1	Male	trans
cg05992185_EHHADH-AS1	0.000385778	0.000626847	0.904050618	0.904050618	M1	Male	trans
cg05992185_RNU4-69P	0.000385778	0.000626847	0.506700916	0.506700916	M1	Male	trans
cg05992185_NPVF	0.000385778	0.000626847	0.904050618	0.904050618	M1	Male	trans
cg05992185_RNU6-532P	0.000385778	0.000626847	0.474648824	0.474648824	M1	Male	trans
cg05992185_RPSAP48	0.000385778	0.000626847	0.405507015	0.405507015	M1	Male	trans
cg05992185_RNY4P18	0.000385778	0.000626847	0.388243409	0.388243409	M1	Male	trans
cg05992185_RNA5SP347	0.000385778	0.000626847	0.690001064	0.690001064	M1	Male	trans
cg05992185_RPL29P28	0.000385778	0.000626847	0.525863689	0.525863689	M1	Male	trans
cg05992185_RN7SL50P	0.000385778	0.000626847	0.904050618	0.904050618	M1	Male	trans
cg05992185_ENSG00000108516	0.000385778	0.000626847	0.371376688	0.371376688	M1	Male	trans
cg05992185_FBLIM1P1	0.000385778	0.000626847	0.641641189	0.641641189	M1	Male	trans
cg05992185_ENSG00000226829	0.000385778	0.000626847	0.81101403	0.81101403	M1	Male	trans
cg05992185_ENSG00000229116	0.000385778	0.000626847	0.506700916	0.506700916	M1	Male	trans
cg05992185_RPSAP59	0.000385778	0.000626847	0.405507015	0.405507015	M1	Male	trans
cg05992185_ENSG00000234406	0.000385778	0.000626847	0.253350458	0.253350458	M1	Male	trans
cg05992185_ENSG00000235024	0.000385778	0.000626847	0.279242432	0.279242432	M1	Male	trans
cg05992185_ENSG00000239870	0.000385778	0.000626847	0.401708445	0.401708445	M1	Male	trans
cg05992185_ENSG00000242364	0.000385778	0.000626847	0.444774461	0.444774461	M1	Male	trans
cg07216948_PPIAP63	0.00038578	0.000626848	-1.002189592	1.002189592	M1	Male	trans
cg18892128_ITPKB-AS1	0.00038578	0.000626848	0.914609594	0.914609594	M1	Male	trans
cg20970152_Y_RNA	0.000385782	0.00062685	0.742520505	0.742520505	M1	Male	trans
cg06748066_DLEC1P1	0.000385782	0.00062685	-0.373361437	0.373361437	M1	Male	trans
cg12166447_ORM1	0.000385783	0.00062685	-0.352745562	0.352745562	M1	Male	trans
cg27613227_ATP6V1E1P1	0.000385784	0.00062685	-0.771136056	0.771136056	M1	Male	trans
cg00804694_NTM	0.000385785	0.000626852	0.698642781	0.698642781	M1	Male	trans
cg16999170_SNX7	0.000385787	0.000626855	-0.760692428	0.760692428	M1	Male	trans
cg22762615_KLF6	0.000385789	0.000626856	0.390931697	0.390931697	M1	Male	trans
cg20821566_USP19	0.00038579	0.000626857	0.471383023	0.471383023	M1	Male	trans
cg08555594_RNA5S8	0.00038579	0.000626857	-0.399153208	0.399153208	M1	Male	trans
cg14733725_ENSG00000200706	0.000385793	0.000626857	-0.494976063	0.494976063	M1	Male	trans
cg04269540_ENSG00000223944	0.000385793	0.000626857	-0.376592682	0.376592682	M1	Male	trans
cg10798164_RNU6-74P	0.000385793	0.000626857	-0.518422894	0.518422894	M1	Male	trans
cg04684504_MIR655	0.000385793	0.000626857	0.721302518	0.721302518	M1	Male	trans
cg10499451_KRTAP5-3	0.000385798	0.000626865	-0.748776756	0.748776756	M1	Male	trans
cg27204205_NBEAL2	0.000385798	0.000626865	0.927254093	0.927254093	M1	Male	trans
cg25542438_MIR374B	0.000385807	0.000626875	-0.863563104	0.863563104	M1	Male	trans
cg24007800_PIGPP2	0.000385807	0.000626875	-0.78065874	0.78065874	M1	Male	trans
cg09830308_GON7	0.000385807	0.000626875	0.401512421	0.401512421	M1	Male	trans
cg07330196_TTF2	0.000385808	0.000626875	-0.701895372	0.701895372	M1	Male	trans
cg08860190_ENSG00000219681	0.000385808	0.000626875	0.813288158	0.813288158	M1	Male	trans
cg06330497_ENSG00000229156	0.000385809	0.000626875	-0.499899873	0.499899873	M1	Male	trans
cg21307295_DDX50P2	0.000385809	0.000626875	-0.890005893	0.890005893	M1	Male	trans
cg17726767_RNA5SP184	0.000385809	0.000626875	-1.052609681	1.052609681	M1	Male	trans
cg03692592_SLITRK4	0.00038581	0.000626875	-0.209364531	0.209364531	M1	Male	trans
cg05994561_GRAMD4P2	0.000385811	0.000626876	-0.919014491	0.919014491	M1	Male	trans
cg03206660_ENSG00000223598	0.000385812	0.000626876	0.726396954	0.726396954	M1	Male	trans
cg04820440_NUCB2	0.000385812	0.000626876	-1.046315251	1.046315251	M1	Male	trans
cg00095099_COL22A1	0.000385813	0.000626877	-0.63155991	0.63155991	M1	Male	trans
cg08630891_RNU6-1241P	0.000385813	0.000626877	2.908750649	2.908750649	M1	Male	trans
cg11924452_ENSG00000224414	0.000385814	0.000626878	-0.412060537	0.412060537	M1	Male	trans
cg16515462_DEPTOR	0.000385817	0.00062688	-0.46768345	0.46768345	M1	Male	trans
cg25938960_CMTM4	0.000385817	0.00062688	-0.718426484	0.718426484	M1	Male	trans
cg07850274_SKIL	0.000385818	0.00062688	-0.588890225	0.588890225	M1	Male	trans
cg00540250_RNU6-763P	0.000385819	0.000626881	-0.245641994	0.245641994	M1	Male	trans
cg10363569_CDH6	0.000385819	0.000626881	0.594562281	0.594562281	M1	Male	trans
cg25258233_FRMD4A	0.000385821	0.000626883	-0.631673245	0.631673245	M1	Male	trans
cg22396632_GNG11	0.000385822	0.000626885	-0.49681958	0.49681958	M1	Male	trans
cg27140058_SPOCD1	0.000385825	0.000626887	0.533867416	0.533867416	M1	Male	trans
cg07815169_RN7SKP257	0.00038583	0.000626895	-0.618709923	0.618709923	M1	Male	trans
cg24330793_ENSG00000227249	0.000385832	0.000626898	-0.877719552	0.877719552	M1	Male	trans
cg17656939_RNU4-14P	0.000385833	0.000626898	-0.763000838	0.763000838	M1	Male	trans
cg15658784_LEMD1-AS1	0.000385835	0.0006269	0.334590092	0.334590092	M1	Male	trans
cg01267068_CYMP-AS1	0.000385836	0.000626902	-0.718356265	0.718356265	M1	Male	trans
cg02843332_SNORA80A	0.000385839	0.000626905	0.638864023	0.638864023	M1	Male	trans
cg05343811_SPATA19	0.00038584	0.000626907	0.481541735	0.481541735	M1	Male	trans
cg16426510_PRSS40A	0.000385842	0.000626908	-0.817945237	0.817945237	M1	Male	trans
cg11924452_RNU6-865P	0.000385843	0.000626908	-0.415376676	0.415376676	M1	Male	trans
cg07793432_ILVBL	0.000385843	0.000626908	0.548423931	0.548423931	M1	Male	trans
cg02807047_DUSP10	0.000385844	0.000626908	0.477842879	0.477842879	M1	Male	trans
cg19552380_GRAMD4P2	0.000385844	0.000626908	0.689253031	0.689253031	M1	Male	trans
cg22791879_POLM	0.000385845	0.000626908	-0.460706925	0.460706925	M1	Male	trans
cg13159785_ENSG00000233424	0.000385845	0.000626909	-0.822409855	0.822409855	M1	Male	trans
cg22052629_CTBS	0.000385846	0.000626909	-0.506920202	0.506920202	M1	Male	trans
cg12852285_POFUT1	0.000385847	0.00062691	-0.459752406	0.459752406	M1	Male	trans
cg11560600_RNU6-1000P	0.000385848	0.00062691	-0.705485107	0.705485107	M1	Male	trans
cg18825531_GYPA	0.000385848	0.00062691	0.799526258	0.799526258	M1	Male	trans
cg23202093_UCA1	0.00038585	0.000626912	0.675141608	0.675141608	M1	Male	trans
cg27289463_ENSG00000212517	0.000385852	0.000626913	0.349397925	0.349397925	M1	Male	trans
cg24158878_OR5AK2	0.000385852	0.000626913	-0.591618735	0.591618735	M1	Male	trans
cg20137750_NTNG1	0.000385865	0.000626933	-0.505403817	0.505403817	M1	Male	trans
cg18490567_CALM2P4	0.000385866	0.000626934	-1.363063626	1.363063626	M1	Male	trans
cg16711983_LCN15	0.00038587	0.000626938	-0.940200234	0.940200234	M1	Male	trans
cg25587920_GOLGA2P8	0.00038587	0.000626938	-0.610863882	0.610863882	M1	Male	trans
cg21989504_FCF1P4	0.000385871	0.000626938	-1.017561885	1.017561885	M1	Male	trans
cg03134747_IFNWP15	0.000385871	0.000626938	-0.499793445	0.499793445	M1	Male	trans
cg14282280_RPS29P2	0.000385871	0.000626938	-0.512365272	0.512365272	M1	Male	trans
cg07601093_TMEM212	0.000385872	0.000626938	0.814050964	0.814050964	M1	Male	trans
cg14047841_LOXL4	0.000385873	0.000626938	0.556027904	0.556027904	M1	Male	trans
cg25146597_ENSG00000227606	0.000385873	0.000626938	-0.648876598	0.648876598	M1	Male	trans
cg18754417_SLC35E2A	0.000385874	0.000626939	-0.600099387	0.600099387	M1	Male	trans
cg03894102_DPY30	0.000385875	0.000626939	1.430499583	1.430499583	M1	Male	trans
cg27237477_MAGEA11	0.000385877	0.000626941	-1.054704986	1.054704986	M1	Male	trans
cg27245817_ALG10	0.000385877	0.000626941	-0.686169648	0.686169648	M1	Male	trans
cg15001930_LINC02830	0.000385878	0.000626941	-0.608194697	0.608194697	M1	Male	trans
cg20415947_ENSG00000239544	0.00038588	0.000626942	0.579746122	0.579746122	M1	Male	trans
cg20375654_MIR545	0.00038588	0.000626942	-0.57038099	0.57038099	M1	Male	trans
cg11119525_MIR921	0.000385882	0.000626945	-0.537869653	0.537869653	M1	Male	trans
cg14418213_OR51A4	0.000385884	0.000626947	-0.43362103	0.43362103	M1	Male	trans
cg10958924_DPRX	0.000385884	0.000626947	0.571223188	0.571223188	M1	Male	trans
cg07850274_ZNF554	0.000385885	0.000626947	-0.563946409	0.563946409	M1	Male	trans
cg08160224_ABCD1	0.000385889	0.000626953	0.441892382	0.441892382	M1	Male	trans
cg15969804_ZNF890P	0.00038589	0.000626954	-0.554004279	0.554004279	M1	Male	trans
cg03593181_ENSG00000232732	0.000385891	0.000626955	0.397615942	0.397615942	M1	Male	trans
cg02671217_TMEM41A	0.000385893	0.000626956	-0.478392131	0.478392131	M1	Male	trans
cg03545635_RN7SL79P	0.000385895	0.000626959	-0.514801114	0.514801114	M1	Male	trans
cg24193543_MYL6P1	0.000385896	0.00062696	-0.601500589	0.601500589	M1	Male	trans
cg13712952_ENSG00000231046	0.000385899	0.000626965	-1.523646842	1.523646842	M1	Male	trans
cg24736412_ENSG00000203402	0.0003859	0.000626965	0.45884915	0.45884915	M1	Male	trans
cg27204205_GDPD3	0.000385902	0.000626967	0.913993609	0.913993609	M1	Male	trans
cg07307760_TIMM8BP2	0.000385903	0.000626967	-0.656583462	0.656583462	M1	Male	trans
cg11544195_GRHL3	0.000385905	0.00062697	0.525580336	0.525580336	M1	Male	trans
cg05313197_ENSG00000223942	0.000385906	0.00062697	-0.670016882	0.670016882	M1	Male	trans
cg06502685_SNX5	0.000385908	0.000626972	-0.39855744	0.39855744	M1	Male	trans
cg03655023_CREB1	0.000385909	0.000626974	-0.536710608	0.536710608	M1	Male	trans
cg14025941_ENSG00000205485	0.000385912	0.000626975	1.029702523	1.029702523	M1	Male	trans
cg11924452_LINC01808	0.000385912	0.000626975	-0.499886156	0.499886156	M1	Male	trans
cg03644281_JMJD7-PLA2G4B	0.000385912	0.000626975	-0.445678898	0.445678898	M1	Male	trans
cg05407396_CYP4F25P	0.000385912	0.000626975	0.506914569	0.506914569	M1	Male	trans
cg07096305_DENND1B	0.000385913	0.000626975	0.462630005	0.462630005	M1	Male	trans
cg27237477_BEND3P2	0.000385914	0.000626975	-0.581914681	0.581914681	M1	Male	trans
cg10499451_TDRG1	0.000385914	0.000626975	-0.534754942	0.534754942	M1	Male	trans
cg19972916_RHBDL3	0.000385915	0.000626975	-1.544922333	1.544922333	M1	Male	trans
cg14073423_KRTAP29-1	0.000385915	0.000626975	-0.519545612	0.519545612	M1	Male	trans
cg03904945_ENSG00000219391	0.000385915	0.000626975	-0.47175856	0.47175856	M1	Male	trans
cg12163508_ENSG00000237788	0.000385916	0.000626976	-0.484830664	0.484830664	M1	Male	trans
cg13566468_ST13P21	0.000385917	0.000626977	-0.672022661	0.672022661	M1	Male	trans
cg09483607_TERF1	0.000385918	0.000626977	-0.601876162	0.601876162	M1	Male	trans
cg19644793_NMTRQ-TTG12-1	0.000385919	0.000626977	-0.695228498	0.695228498	M1	Male	trans
cg13916261_CAMTA1	0.000385919	0.000626977	0.726854861	0.726854861	M1	Male	trans
cg23257604_MOBP	0.000385921	0.000626979	0.954684174	0.954684174	M1	Male	trans
cg16064295_PALMD	0.000385922	0.000626979	-0.567494096	0.567494096	M1	Male	trans
cg24587800_ENSG00000231892	0.000385922	0.000626979	-0.697552803	0.697552803	M1	Male	trans
cg12847345_GYG1P3	0.000385925	0.000626982	-0.743692102	0.743692102	M1	Male	trans
cg09417761_MIR137HG	0.000385925	0.000626982	-0.229370855	0.229370855	M1	Male	trans
cg04212021_RNY1P4	0.000385926	0.000626983	0.50544063	0.50544063	M1	Male	trans
cg05396439_TAC1	0.000385931	0.00062699	-0.335595015	0.335595015	M1	Male	trans
cg13828701_DOK4	0.000385934	0.000626993	0.511592931	0.511592931	M1	Male	trans
cg04290862_SMAD6	0.000385935	0.000626994	0.713230708	0.713230708	M1	Male	trans
cg00413587_SCEL-AS1	0.000385935	0.000626994	-0.55760755	0.55760755	M1	Male	trans
cg15897435_RNU6-269P	0.00038594	0.000627002	0.762450175	0.762450175	M1	Male	trans
cg05201287_ENSG00000234425	0.000385941	0.000627002	-0.489240188	0.489240188	M1	Male	trans
cg05893804_ENSG00000214144	0.000385942	0.000627002	0.64127796	0.64127796	M1	Male	trans
cg16933118_UNC5B	0.000385942	0.000627002	-0.362049884	0.362049884	M1	Male	trans
cg20821980_ENSG00000223589	0.000385944	0.000627003	-0.423908961	0.423908961	M1	Male	trans
cg09300185_ENSG00000229002	0.000385944	0.000627003	-0.624664555	0.624664555	M1	Male	trans
cg09068086_MARK2P15	0.000385946	0.000627004	0.581788871	0.581788871	M1	Male	trans
cg03480243_ZNF470	0.000385947	0.000627004	-0.445484689	0.445484689	M1	Male	trans
cg23057284_CDRT15	0.000385947	0.000627004	0.71239122	0.71239122	M1	Male	trans
cg27315287_RPL35AP26	0.000385948	0.000627004	-0.443048473	0.443048473	M1	Male	trans
cg22232119_ZNF750	0.000385948	0.000627004	0.574178548	0.574178548	M1	Male	trans
cg18438405_RNU1-35P	0.000385948	0.000627004	-0.383900899	0.383900899	M1	Male	trans
cg15289253_MIR620	0.00038595	0.000627007	-0.402470965	0.402470965	M1	Male	trans
cg11056334_OPHN1	0.000385951	0.000627007	-0.346700758	0.346700758	M1	Male	trans
cg19082069_ZNF358	0.000385952	0.000627008	0.451717464	0.451717464	M1	Male	trans
cg06502685_ASAH2B	0.000385953	0.000627008	-0.366121615	0.366121615	M1	Male	trans
cg11056334_PKN2	0.000385955	0.00062701	-0.356839637	0.356839637	M1	Male	trans
cg24778576_ENSG00000232249	0.000385956	0.00062701	-0.83802637	0.83802637	M1	Male	trans
cg01485708_RNA5SP69	0.000385956	0.00062701	-0.955519238	0.955519238	M1	Male	trans
cg27030245_GXYLT2	0.000385959	0.000627014	0.455476283	0.455476283	M1	Male	trans
cg27010076_SNORD81	0.000385961	0.000627016	-0.485630181	0.485630181	M1	Male	trans
cg12652780_SPACA5B	0.000385961	0.000627016	-0.612793572	0.612793572	M1	Male	trans
cg04007989_PPFIA3	0.000385963	0.000627016	0.624296154	0.624296154	M1	Male	trans
cg17304678_IER2	0.000385963	0.000627016	0.536892398	0.536892398	M1	Male	trans
cg20449048_ENSG00000224612	0.000385964	0.000627016	-0.635844275	0.635844275	M1	Male	trans
cg20149255_ENSG00000238440	0.000385964	0.000627016	-0.626847368	0.626847368	M1	Male	trans
cg13221899_RPS15P9	0.000385964	0.000627016	-0.772634654	0.772634654	M1	Male	trans
cg19560656_RNU6-409P	0.000385965	0.000627016	0.250270353	0.250270353	M1	Male	trans
cg09578729_ENSG00000229827	0.000385965	0.000627016	-0.734897087	0.734897087	M1	Male	trans
cg06176987_RPL19P18	0.000385966	0.000627017	-0.485113252	0.485113252	M1	Male	trans
cg01473983_DDX3Y	0.000385966	0.000627017	-0.512305568	0.512305568	M1	Male	trans
cg07532965_SALL1	0.000385967	0.000627018	-0.392302563	0.392302563	M1	Male	trans
cg23093741_BTNL10	0.000385969	0.000627019	-0.49275808	0.49275808	M1	Male	trans
cg11552363_TNRC18P2	0.000385969	0.000627019	-0.529918777	0.529918777	M1	Male	trans
cg02593734_ZNF736P3Y	0.000385971	0.000627019	-1.080793183	1.080793183	M1	Male	trans
cg10695105_ACKR1	0.000385971	0.000627019	-0.837630368	0.837630368	M1	Male	trans
cg23745161_SI	0.000385971	0.000627019	-0.660188945	0.660188945	M1	Male	trans
cg10526733_PHF10P1	0.000385972	0.000627019	-2.10505517	2.10505517	M1	Male	trans
cg10499042_MIR361	0.000385972	0.000627019	-0.628625902	0.628625902	M1	Male	trans
cg08509907_RN7SKP228	0.000385976	0.000627024	-0.5497165	0.5497165	M1	Male	trans
cg07793432_STXBP6	0.000385979	0.000627028	-0.681182813	0.681182813	M1	Male	trans
cg04043873_GPR31	0.000385979	0.000627028	0.414341086	0.414341086	M1	Male	trans
cg06103624_NUP62CL	0.00038598	0.000627028	-0.51549566	0.51549566	M1	Male	trans
cg05835309_PABPC1P8	0.000385984	0.000627034	-0.440488608	0.440488608	M1	Male	trans
cg13458720_KRT16P3	0.000385985	0.000627035	-1.124809989	1.124809989	M1	Male	trans
cg23151860_SVIP	0.000385986	0.000627035	0.795027199	0.795027199	M1	Male	trans
cg16977073_ENSG00000228510	0.000385987	0.000627035	-0.68091096	0.68091096	M1	Male	trans
cg11328826_GRHL3	0.000385987	0.000627035	0.513136923	0.513136923	M1	Male	trans
cg15798563_ENSG00000237550	0.000385988	0.000627035	-0.643391049	0.643391049	M1	Male	trans
cg18047662_CALCR	0.000385988	0.000627035	0.686854842	0.686854842	M1	Male	trans
cg20011860_OR5BB1P	0.000385991	0.000627039	-0.312558053	0.312558053	M1	Male	trans
cg13628022_CABLES2	0.000385995	0.000627044	0.457197956	0.457197956	M1	Male	trans
cg24289553_KRT8P18	0.000385996	0.000627045	-0.414825948	0.414825948	M1	Male	trans
cg20935363_LINC02529	0.000385997	0.000627045	0.362921714	0.362921714	M1	Male	trans
cg11889058_MUC4	0.000385997	0.000627045	-0.849686315	0.849686315	M1	Male	trans
cg06502685_TMEM106C	0.000385997	0.000627045	-0.335250608	0.335250608	M1	Male	trans
cg26162150_ENSG00000235055	0.000385998	0.000627045	1.871955963	1.871955963	M1	Male	trans
cg11868136_ENSG00000235158	0.000385998	0.000627045	-0.351846934	0.351846934	M1	Male	trans
cg08426938_SELENOKP2	0.000386	0.000627046	-0.526296138	0.526296138	M1	Male	trans
cg11074266_SLC25A38P1	0.000386	0.000627046	0.639155695	0.639155695	M1	Male	trans
cg09563600_SHROOM2P1	0.000386003	0.00062705	-0.571688519	0.571688519	M1	Male	trans
cg00470469_RPL36AP40	0.000386007	0.000627054	-1.663259799	1.663259799	M1	Male	trans
cg26759296_JADE1	0.000386007	0.000627054	-0.471150012	0.471150012	M1	Male	trans
cg01750885_ENSG00000243072	0.000386009	0.000627058	-1.18393942	1.18393942	M1	Male	trans
cg10034640_VPREB3	0.000386011	0.000627059	-0.539562047	0.539562047	M1	Male	trans
cg09483607_ACTR3B	0.000386012	0.00062706	-0.533965459	0.533965459	M1	Male	trans
cg26505707_TDRD1	0.000386013	0.000627062	-0.624366034	0.624366034	M1	Male	trans
cg05116002_TRAJ1	0.000386015	0.000627063	0.687848805	0.687848805	M1	Male	trans
cg22836400_RNU2-18P	0.000386016	0.000627063	0.361143518	0.361143518	M1	Male	trans
cg13203982_SCGB1D1	0.000386019	0.000627068	-0.605202484	0.605202484	M1	Male	trans
cg26262442_NPM1P11	0.00038602	0.000627069	-0.531406846	0.531406846	M1	Male	trans
cg00428160_CHRNA6	0.00038602	0.000627069	-0.596885098	0.596885098	M1	Male	trans
cg02949296_AMH	0.000386023	0.000627072	-0.922870695	0.922870695	M1	Male	trans
cg16570157_ENSG00000231575	0.000386023	0.000627072	0.411179249	0.411179249	M1	Male	trans
cg19913815_IGHD5-12	0.000386025	0.000627073	-0.404368386	0.404368386	M1	Male	trans
cg21778987_CYCSP43	0.000386027	0.000627076	0.920314978	0.920314978	M1	Male	trans
cg26170855_NPM1P38	0.00038603	0.000627079	-0.336472794	0.336472794	M1	Male	trans
cg26170855_RNA5SP130	0.00038603	0.000627079	-0.748328559	0.748328559	M1	Male	trans
cg25482767_RPL31P47	0.000386032	0.000627081	-0.574467282	0.574467282	M1	Male	trans
cg07984380_EXD3	0.000386034	0.000627083	-0.476253813	0.476253813	M1	Male	trans
cg17097571_NUDCP1	0.000386034	0.000627083	0.689210805	0.689210805	M1	Male	trans
cg13365314_LINC00362	0.000386035	0.000627083	-0.598464798	0.598464798	M1	Male	trans
cg00935234_PSAT1	0.000386035	0.000627083	-0.616125038	0.616125038	M1	Male	trans
cg20295071_NUCB1-AS1	0.000386036	0.000627084	1.777102456	1.777102456	M1	Male	trans
cg17097571_MIR503HG	0.000386039	0.000627087	0.707868737	0.707868737	M1	Male	trans
cg03513472_IGLV1-44	0.000386039	0.000627087	-0.623253429	0.623253429	M1	Male	trans
cg02273014_TBXA2R	0.000386042	0.000627091	0.486270528	0.486270528	M1	Male	trans
cg16899179_ENSG00000231863	0.000386043	0.000627091	-0.509416898	0.509416898	M1	Male	trans
cg27535616_ACTG1P10	0.000386044	0.000627091	0.666466176	0.666466176	M1	Male	trans
cg24458401_KRT24	0.000386044	0.000627092	0.491068057	0.491068057	M1	Male	trans
cg07102783_ENSG00000237347	0.000386046	0.000627093	-0.525711019	0.525711019	M1	Male	trans
cg26897236_PALM	0.000386046	0.000627093	-1.054729938	1.054729938	M1	Male	trans
cg00333184_SLC17A8	0.000386049	0.000627096	-0.252338452	0.252338452	M1	Male	trans
cg07264993_ZFAND5	0.000386049	0.000627096	-0.405413912	0.405413912	M1	Male	trans
cg23798064_OR6D1P	0.000386051	0.000627098	-0.116086111	0.116086111	M1	Male	trans
cg03655023_TAB3	0.000386055	0.000627103	-0.546647099	0.546647099	M1	Male	trans
cg10387963_SNORD113-3	0.000386055	0.000627103	6.666066595	6.666066595	M1	Male	trans
cg02763565_RNA5SP274	0.000386055	0.000627103	-0.597457288	0.597457288	M1	Male	trans
cg13242077_MYOG	0.000386056	0.000627104	-0.45902265	0.45902265	M1	Male	trans
cg17051704_AP5Z1	0.000386058	0.000627104	-0.4461904	0.4461904	M1	Male	trans
cg03549208_SUCLG2-AS1	0.000386058	0.000627104	-0.585649684	0.585649684	M1	Male	trans
cg00368414_ENSG00000228413	0.000386059	0.000627105	-0.545588936	0.545588936	M1	Male	trans
cg15657225_RPS4XP7	0.00038606	0.000627105	-0.635976352	0.635976352	M1	Male	trans
cg16542345_ENSG00000229224	0.00038606	0.000627105	-0.468474414	0.468474414	M1	Male	trans
cg11465192_ENSG00000236844	0.000386062	0.000627107	-0.438999109	0.438999109	M1	Male	trans
cg17411935_MEP1AP4	0.000386062	0.000627107	-0.464181391	0.464181391	M1	Male	trans
cg04141520_ENSG00000235007	0.000386063	0.000627107	-0.53824969	0.53824969	M1	Male	trans
cg08382137_ENSG00000212458	0.000386064	0.000627108	0.364372321	0.364372321	M1	Male	trans
cg11295357_IGLV5-48	0.000386064	0.000627108	-0.915752919	0.915752919	M1	Male	trans
cg07793432_KCNAB1	0.000386066	0.000627109	-0.56411642	0.56411642	M1	Male	trans
cg02954524_RNU6-199P	0.000386068	0.00062711	-0.46090793	0.46090793	M1	Male	trans
cg27030245_TMSB15A	0.000386068	0.00062711	0.420852358	0.420852358	M1	Male	trans
cg04621455_CLDN10-AS1	0.000386068	0.00062711	-0.610617063	0.610617063	M1	Male	trans
cg16551849_ENSG00000241231	0.000386069	0.000627111	-0.367741973	0.367741973	M1	Male	trans
cg01685353_ENSG00000238090	0.000386071	0.000627113	0.573982746	0.573982746	M1	Male	trans
cg12390516_PLCH1-AS2	0.000386071	0.000627113	0.456879741	0.456879741	M1	Male	trans
cg09764150_ENSG00000224326	0.000386073	0.000627115	0.751830753	0.751830753	M1	Male	trans
cg07131742_CRACD	0.000386074	0.000627115	-0.527575938	0.527575938	M1	Male	trans
cg14041264_ENSG00000225416	0.000386075	0.000627117	-0.415434112	0.415434112	M1	Male	trans
cg08004951_GRM8	0.000386077	0.000627117	-0.410936984	0.410936984	M1	Male	trans
cg02345327_GPR42	0.000386077	0.000627117	-0.414098632	0.414098632	M1	Male	trans
cg03610527_RNU6-147P	0.000386078	0.000627117	-0.290865551	0.290865551	M1	Male	trans
cg03655023_KAT7	0.000386079	0.000627118	-0.488820774	0.488820774	M1	Male	trans
cg12046882_TEAD3	0.000386083	0.000627123	0.464867294	0.464867294	M1	Male	trans
cg09563600_SDHDP4	0.000386085	0.000627125	-0.530603842	0.530603842	M1	Male	trans
cg07016261_LMX1A-AS1	0.000386086	0.000627125	-0.650972858	0.650972858	M1	Male	trans
cg24289054_RNU7-104P	0.000386086	0.000627125	-0.62531858	0.62531858	M1	Male	trans
cg24578004_IGKV1-16	0.000386087	0.000627125	-0.698147617	0.698147617	M1	Male	trans
cg07729440_ENSG00000234647	0.000386087	0.000627125	-0.500428818	0.500428818	M1	Male	trans
cg06752779_ENSG00000238156	0.000386087	0.000627125	-0.612091087	0.612091087	M1	Male	trans
cg08426938_UBL3	0.000386088	0.000627126	-0.498979173	0.498979173	M1	Male	trans
cg11850659_MAGED4B	0.000386089	0.000627126	-0.42324958	0.42324958	M1	Male	trans
cg08398731_RN7SL273P	0.000386089	0.000627126	1.071078574	1.071078574	M1	Male	trans
cg20785758_FAM205A	0.00038609	0.000627126	-0.43853428	0.43853428	M1	Male	trans
cg03655023_ZFAND5	0.00038609	0.000627126	-0.507153626	0.507153626	M1	Male	trans
cg19560656_ENSG00000177359	0.000386091	0.000627126	0.803422255	0.803422255	M1	Male	trans
cg19234089_MIR655	0.000386091	0.000627126	-1.112618497	1.112618497	M1	Male	trans
cg13966843_TSPAN16	0.000386094	0.000627128	-0.546283199	0.546283199	M1	Male	trans
cg02196189_CA2	0.000386094	0.000627128	-0.627104108	0.627104108	M1	Male	trans
cg14780957_ENSG00000217120	0.000386095	0.000627128	-0.795638792	0.795638792	M1	Male	trans
cg13885150_LINC00656	0.000386095	0.000627128	-0.568308668	0.568308668	M1	Male	trans
cg02656016_MIR625	0.000386096	0.00062713	-0.535120064	0.535120064	M1	Male	trans
cg17096979_ASTN2-AS1	0.000386097	0.00062713	-1.034689499	1.034689499	M1	Male	trans
cg16245706_CLRN1	0.000386101	0.000627135	-0.452186204	0.452186204	M1	Male	trans
cg07914385_GSTA9P	0.000386104	0.000627139	-0.279973445	0.279973445	M1	Male	trans
cg06803261_SCUBE3	0.000386104	0.000627139	-0.474545443	0.474545443	M1	Male	trans
cg10425410_OTUD7A	0.000386109	0.000627147	-0.392275124	0.392275124	M1	Male	trans
cg25740652_MFAP1	0.00038611	0.000627147	0.573022394	0.573022394	M1	Male	trans
cg16802137_GAPDHP45	0.000386115	0.000627154	0.53250483	0.53250483	M1	Male	trans
cg07729440_ATAD3B	0.000386116	0.000627154	-0.54359662	0.54359662	M1	Male	trans
cg05704719_NDUFB4	0.000386116	0.000627154	0.990126886	0.990126886	M1	Male	trans
cg10529293_RPL31P60	0.000386119	0.000627158	-0.547820726	0.547820726	M1	Male	trans
cg11189272_SLC9A3R1	0.000386122	0.000627161	0.375045165	0.375045165	M1	Male	trans
cg09486474_SRRM3	0.000386122	0.000627161	0.508057092	0.508057092	M1	Male	trans
cg23209762_BARHL1	0.000386122	0.000627161	-0.45077467	0.45077467	M1	Male	trans
cg02476436_SERTAD4-AS1	0.000386123	0.000627161	-0.382951304	0.382951304	M1	Male	trans
cg03040423_RDXP3	0.000386124	0.000627161	-0.442642789	0.442642789	M1	Male	trans
cg06635478_DNAJC6	0.000386126	0.000627163	-0.378732026	0.378732026	M1	Male	trans
cg22871801_ENSG00000225864	0.000386127	0.000627163	0.630339364	0.630339364	M1	Male	trans
cg11314630_MIR99B	0.000386127	0.000627163	-0.444097417	0.444097417	M1	Male	trans
cg05385299_RLN2	0.000386127	0.000627163	-0.49019137	0.49019137	M1	Male	trans
cg15126179_P2RX2	0.000386128	0.000627164	-0.605770437	0.605770437	M1	Male	trans
cg04614806_LINC02832	0.000386131	0.000627167	-0.657332797	0.657332797	M1	Male	trans
cg05818000_GOLGA7	0.000386131	0.000627168	-0.615942787	0.615942787	M1	Male	trans
cg20205188_IRS2	0.000386133	0.000627169	-0.499321953	0.499321953	M1	Male	trans
cg00826520_GDNF	0.000386134	0.000627169	-0.488217792	0.488217792	M1	Male	trans
cg14203970_FYN	0.000386134	0.000627169	-0.998504178	0.998504178	M1	Male	trans
cg08343671_TH	0.000386135	0.00062717	-0.342658844	0.342658844	M1	Male	trans
cg02671217_CFL2	0.000386138	0.000627173	-0.529954853	0.529954853	M1	Male	trans
cg27459981_UBE3D	0.000386139	0.000627174	0.419843521	0.419843521	M1	Male	trans
cg07898743_MMP27	0.00038614	0.000627174	0.437760433	0.437760433	M1	Male	trans
cg23775119_NDUFA5P4	0.000386142	0.000627176	-0.470515107	0.470515107	M1	Male	trans
cg04335295_CCDC9B	0.000386142	0.000627176	0.709491303	0.709491303	M1	Male	trans
cg06556435_KLHL17	0.000386143	0.000627177	0.619714002	0.619714002	M1	Male	trans
cg20227471_ENSG00000240097	0.000386146	0.000627181	0.443913507	0.443913507	M1	Male	trans
cg10991855_SCML2	0.000386147	0.000627181	-0.430021463	0.430021463	M1	Male	trans
cg08626125_FHDC1	0.000386148	0.000627182	0.417320145	0.417320145	M1	Male	trans
cg14062041_COL17A1	0.000386149	0.000627182	0.599840919	0.599840919	M1	Male	trans
cg10251456_ENSG00000241357	0.000386149	0.000627182	-0.458277698	0.458277698	M1	Male	trans
cg04482748_CDK1	0.00038615	0.000627182	-0.438947602	0.438947602	M1	Male	trans
cg05103573_ODAD2P1	0.00038615	0.000627182	-0.644127315	0.644127315	M1	Male	trans
cg13229245_OR13F1	0.000386151	0.000627183	0.284552208	0.284552208	M1	Male	trans
cg27390524_RPS29P12	0.000386152	0.000627183	-0.482627287	0.482627287	M1	Male	trans
cg18452169_PTPRC	0.000386155	0.000627188	-0.553822395	0.553822395	M1	Male	trans
cg06619035_RN7SL124P	0.000386158	0.000627189	-0.497350305	0.497350305	M1	Male	trans
cg13799853_IGHJ5	0.000386159	0.000627189	0.631062848	0.631062848	M1	Male	trans
cg27312979_SLC17A8	0.00038616	0.000627189	0.236802353	0.236802353	M1	Male	trans
cg22087659_UBE3D	0.00038616	0.000627189	0.561958991	0.561958991	M1	Male	trans
cg15122603_TMEM212-IT1	0.000386161	0.000627189	-0.584982633	0.584982633	M1	Male	trans
cg24566538_ENSG00000227958	0.000386161	0.000627189	-0.409290685	0.409290685	M1	Male	trans
cg25712985_GOLGA8G	0.000386162	0.000627189	-0.785886632	0.785886632	M1	Male	trans
cg12780324_FKBP4P7	0.000386163	0.000627189	0.522235527	0.522235527	M1	Male	trans
cg09508875_DMBT1L1	0.000386163	0.000627189	-0.434196187	0.434196187	M1	Male	trans
cg18493115_TRAV9-2	0.000386164	0.000627189	-0.578792177	0.578792177	M1	Male	trans
cg08792185_MIR617	0.000386165	0.000627189	0.715146359	0.715146359	M1	Male	trans
cg09219280_ENSG00000236299	0.000386166	0.000627189	0.538171697	0.538171697	M1	Male	trans
cg07793432_RNU6-1163P	0.000386166	0.000627189	-0.51977654	0.51977654	M1	Male	trans
cg02479782_LINC01103	0.000386166	0.000627189	0.608722149	0.608722149	M1	Male	trans
cg02479782_RN7SKP139	0.000386166	0.000627189	0.847095715	0.847095715	M1	Male	trans
cg18180710_LINC02603	0.000386168	0.000627189	0.618506696	0.618506696	M1	Male	trans
cg12403996_ENSG00000206549	0.000386171	0.000627189	-0.429500757	0.429500757	M1	Male	trans
cg13262723_MIR647	0.000386173	0.000627189	-0.805817738	0.805817738	M1	Male	trans
cg24765791_SPRN	0.000386174	0.000627189	-0.526341579	0.526341579	M1	Male	trans
cg12916198_KRT8P14	0.000386176	0.000627189	0.400368742	0.400368742	M1	Male	trans
cg26025506_ASS1	0.000386177	0.000627189	0.564956787	0.564956787	M1	Male	trans
cg04469325_RN7SL792P	0.000386178	0.000627189	-0.700319417	0.700319417	M1	Male	trans
cg23314341_RPS7P15	0.000386179	0.000627189	0.887749643	0.887749643	M1	Male	trans
cg23083366_RNU6-465P	0.000386181	0.000627189	0.139695117	0.139695117	M1	Male	trans
cg23083366_SLC25A5P7	0.000386181	0.000627189	0.402192852	0.402192852	M1	Male	trans
cg23083366_ENSG00000227519	0.000386181	0.000627189	0.216601551	0.216601551	M1	Male	trans
cg23083366_ENSG00000230695	0.000386181	0.000627189	0.183469584	0.183469584	M1	Male	trans
cg23083366_HSPA8P20	0.000386181	0.000627189	0.185582668	0.185582668	M1	Male	trans
cg23083366_RNU6-1071P	0.000386181	0.000627189	0.609633974	0.609633974	M1	Male	trans
cg23083366_SGCEP1	0.000386181	0.000627189	0.357346273	0.357346273	M1	Male	trans
cg23083366_KRT18P64	0.000386181	0.000627189	0.481424974	0.481424974	M1	Male	trans
cg23083366_RNU4-12P	0.000386181	0.000627189	0.858953541	0.858953541	M1	Male	trans
cg23083366_ROBO2P1	0.000386181	0.000627189	0.288221893	0.288221893	M1	Male	trans
cg23083366_MROH4P	0.000386181	0.000627189	0.609633974	0.609633974	M1	Male	trans
cg23083366_RPS26P40	0.000386181	0.000627189	0.858953541	0.858953541	M1	Male	trans
cg23083366_RPL5P28	0.000386181	0.000627189	0.434335133	0.434335133	M1	Male	trans
cg23083366_RN7SL167P	0.000386181	0.000627189	0.77055793	0.77055793	M1	Male	trans
cg23083366_RNU6-1313P	0.000386181	0.000627189	0.609633974	0.609633974	M1	Male	trans
cg23083366_SSX8P	0.000386181	0.000627189	0.858953541	0.858953541	M1	Male	trans
cg23083366_RNU4-6P	0.000386181	0.000627189	0.609633974	0.609633974	M1	Male	trans
cg23083366_ENSG00000225333	0.000386181	0.000627189	0.609633974	0.609633974	M1	Male	trans
cg23083366_ENSG00000226043	0.000386181	0.000627189	0.609633974	0.609633974	M1	Male	trans
cg23083366_ENSG00000228877	0.000386181	0.000627189	0.609633974	0.609633974	M1	Male	trans
cg23083366_ENSG00000237083	0.000386181	0.000627189	0.609633974	0.609633974	M1	Male	trans
cg08229224_AVL9	0.000386181	0.000627189	-0.438217771	0.438217771	M1	Male	trans
cg21293728_ULK4P3	0.000386183	0.000627191	-0.520088947	0.520088947	M1	Male	trans
cg25838060_ENSG00000228935	0.000386183	0.000627191	-0.642303741	0.642303741	M1	Male	trans
cg05577657_CEACAMP1	0.000386184	0.000627192	-0.450076419	0.450076419	M1	Male	trans
cg12847536_DRGX	0.000386185	0.000627192	-0.34058984	0.34058984	M1	Male	trans
cg13643886_SOX30	0.000386186	0.000627192	0.449072767	0.449072767	M1	Male	trans
cg07919744_KRT3	0.000386186	0.000627192	-0.79291191	0.79291191	M1	Male	trans
cg23202468_TNIK	0.000386187	0.000627192	0.521572044	0.521572044	M1	Male	trans
cg06501606_LINC01445	0.000386187	0.000627192	-1.029197579	1.029197579	M1	Male	trans
cg26464626_TMEM9	0.000386188	0.000627192	0.439136093	0.439136093	M1	Male	trans
cg14243991_RNU6-1250P	0.000386188	0.000627192	-0.474662462	0.474662462	M1	Male	trans
cg12289251_TRBJ2-5	0.000386193	0.000627198	0.868555286	0.868555286	M1	Male	trans
cg04060288_MANSC1	0.000386195	0.0006272	-0.774804738	0.774804738	M1	Male	trans
cg14062041_P3H2-AS1	0.000386195	0.0006272	0.653133779	0.653133779	M1	Male	trans
cg21299256_ENSG00000236817	0.000386197	0.000627201	0.415061935	0.415061935	M1	Male	trans
cg11067224_FAM181B	0.000386197	0.000627201	-0.312558855	0.312558855	M1	Male	trans
cg20252529_TRAJ38	0.0003862	0.000627205	-0.36586723	0.36586723	M1	Male	trans
cg01016056_LINC02534	0.000386201	0.000627206	-0.065182222	0.065182222	M1	Male	trans
cg00046336_PEAK3	0.000386203	0.000627208	-0.35336913	0.35336913	M1	Male	trans
cg02682924_ARSFP1	0.000386204	0.000627208	-0.55633593	0.55633593	M1	Male	trans
cg04489243_LINC01722	0.000386204	0.000627208	-0.451689461	0.451689461	M1	Male	trans
cg22114242_ARPC1BP1	0.000386205	0.000627208	0.551242426	0.551242426	M1	Male	trans
cg24131359_IFNA13	0.000386205	0.000627208	-0.378415809	0.378415809	M1	Male	trans
cg05898591_ENSG00000186328	0.000386207	0.000627211	0.679196657	0.679196657	M1	Male	trans
cg07793432_JAZF1	0.00038621	0.000627214	-0.74901825	0.74901825	M1	Male	trans
cg23740067_RASSF4	0.000386211	0.000627215	-0.564053833	0.564053833	M1	Male	trans
cg02456944_RPL23AP54	0.000386211	0.000627215	0.526091448	0.526091448	M1	Male	trans
cg13555354_KLHL1	0.000386214	0.000627219	0.577740252	0.577740252	M1	Male	trans
cg25938960_ANGEL2	0.000386218	0.000627224	-0.752115492	0.752115492	M1	Male	trans
cg03654560_MAGEB2	0.00038622	0.000627227	-0.639386425	0.639386425	M1	Male	trans
cg06763280_U8	0.000386221	0.000627228	-0.932882643	0.932882643	M1	Male	trans
cg10991855_TSPAN12	0.000386223	0.000627229	-0.489809545	0.489809545	M1	Male	trans
cg20339553_ENSG00000224335	0.000386224	0.000627229	0.462234747	0.462234747	M1	Male	trans
cg18180710_TTTY10	0.000386224	0.000627229	0.568922799	0.568922799	M1	Male	trans
cg07601093_SRP54	0.000386224	0.000627229	0.772092508	0.772092508	M1	Male	trans
cg03915648_EI24P1	0.000386225	0.000627229	0.657392941	0.657392941	M1	Male	trans
cg09886258_LINC01412	0.000386227	0.000627232	-0.463929333	0.463929333	M1	Male	trans
cg26994094_DYNLRB2	0.000386229	0.000627235	-0.629949912	0.629949912	M1	Male	trans
cg10238064_ENSG00000242660	0.000386232	0.000627237	-0.463220704	0.463220704	M1	Male	trans
cg07474672_RAD1P2	0.000386233	0.000627237	-0.51334311	0.51334311	M1	Male	trans
cg25365217_TAGLN3	0.000386234	0.000627237	-0.628924554	0.628924554	M1	Male	trans
cg16872660_PLEKHF1	0.000386234	0.000627237	0.496405859	0.496405859	M1	Male	trans
cg02111632_CFHR4	0.000386234	0.000627237	-0.410182969	0.410182969	M1	Male	trans
cg18198143_PAQR7	0.000386234	0.000627237	-0.671151805	0.671151805	M1	Male	trans
cg02722657_HOXA3	0.000386235	0.000627238	0.592297054	0.592297054	M1	Male	trans
cg17380533_TCIM	0.000386236	0.000627238	-0.309381172	0.309381172	M1	Male	trans
cg01255527_ENSG00000229067	0.000386237	0.00062724	-0.584909069	0.584909069	M1	Male	trans
cg14409406_ZNF765	0.000386239	0.00062724	-0.570350427	0.570350427	M1	Male	trans
cg17027335_ROBO4	0.000386239	0.00062724	-0.57509402	0.57509402	M1	Male	trans
cg07793432_EHMT2	0.000386239	0.00062724	0.565860066	0.565860066	M1	Male	trans
cg12855615_ENSG00000205625	0.000386241	0.000627241	-0.56511636	0.56511636	M1	Male	trans
cg17232924_ENSG00000225632	0.000386242	0.000627243	0.648846804	0.648846804	M1	Male	trans
cg19147015_FAM24A	0.000386243	0.000627243	-0.777009391	0.777009391	M1	Male	trans
cg15686474_ENOX1	0.000386244	0.000627243	-0.512162222	0.512162222	M1	Male	trans
cg14999724_LINC01167	0.000386245	0.000627243	-0.702756266	0.702756266	M1	Male	trans
cg11316131_RPS26P5	0.000386245	0.000627243	0.86047361	0.86047361	M1	Male	trans
cg15701795_MAPKAPK3	0.000386245	0.000627243	-0.672539134	0.672539134	M1	Male	trans
cg23893635_HMGB1P7	0.000386246	0.000627243	-0.524517522	0.524517522	M1	Male	trans
cg10515232_TRBJ2-5	0.000386249	0.000627247	0.834952035	0.834952035	M1	Male	trans
cg00458454_ENSG00000226624	0.000386251	0.000627248	-0.333635109	0.333635109	M1	Male	trans
cg16810969_NAT16	0.000386253	0.000627251	-0.744742769	0.744742769	M1	Male	trans
cg08048178_MIR190B	0.000386255	0.000627253	2.922115165	2.922115165	M1	Male	trans
cg09274963_BTBD7P1	0.000386258	0.000627256	0.420272139	0.420272139	M1	Male	trans
cg26759296_EIF4BP7	0.000386258	0.000627256	-0.46252012	0.46252012	M1	Male	trans
cg25938960_MGAT4A	0.000386258	0.000627256	-0.70093229	0.70093229	M1	Male	trans
cg23025893_IDO2	0.000386259	0.000627256	0.440811157	0.440811157	M1	Male	trans
cg21730334_RN7SL263P	0.000386261	0.000627259	0.563260364	0.563260364	M1	Male	trans
cg17943069_LINC02862	0.000386261	0.000627259	0.868048837	0.868048837	M1	Male	trans
cg22750960_HAND2-AS1	0.000386263	0.00062726	-0.71967833	0.71967833	M1	Male	trans
cg12547807_ENSG00000205236	0.000386264	0.000627261	0.47668366	0.47668366	M1	Male	trans
cg11263225_XACT	0.000386265	0.000627262	-0.603895345	0.603895345	M1	Male	trans
cg00920736_MDC1-AS1	0.000386266	0.000627262	-0.678862821	0.678862821	M1	Male	trans
cg24432376_ENSG00000224583	0.000386267	0.000627263	-0.499174933	0.499174933	M1	Male	trans
cg04281106_ENSG00000207419	0.000386267	0.000627263	-0.557539152	0.557539152	M1	Male	trans
cg02457742_ARHGEF35	0.000386268	0.000627263	-0.679659709	0.679659709	M1	Male	trans
cg02604403_DYNLRB2	0.00038627	0.000627266	-0.590205354	0.590205354	M1	Male	trans
cg03169191_KRT8P43	0.000386276	0.000627275	-1.004979519	1.004979519	M1	Male	trans
cg20291244_F13B	0.000386278	0.000627277	0.461589487	0.461589487	M1	Male	trans
cg00770754_ENSG00000225522	0.000386279	0.000627277	-0.560927932	0.560927932	M1	Male	trans
cg09828310_ZNF658B	0.000386279	0.000627277	-0.50149813	0.50149813	M1	Male	trans
cg20025711_C1orf194	0.00038628	0.000627277	-0.697380584	0.697380584	M1	Male	trans
cg15289253_FAM25A	0.000386281	0.000627277	-0.351894569	0.351894569	M1	Male	trans
cg10499042_FMR1NB	0.000386281	0.000627277	-0.597767337	0.597767337	M1	Male	trans
cg03835671_ARHGEF35	0.000386282	0.000627278	-0.498375279	0.498375279	M1	Male	trans
cg01851608_LINC01287	0.000386283	0.000627278	-0.68673233	0.68673233	M1	Male	trans
cg15392109_MRPL35P4	0.000386285	0.00062728	0.865884893	0.865884893	M1	Male	trans
cg17096979_CLVS1	0.000386285	0.00062728	-0.6262907	0.6262907	M1	Male	trans
cg03179052_DTWD1	0.000386285	0.00062728	-1.146873026	1.146873026	M1	Male	trans
cg05400388_RNU6-462P	0.000386286	0.00062728	-0.942737185	0.942737185	M1	Male	trans
cg07243941_ENSG00000236317	0.000386286	0.00062728	0.327518949	0.327518949	M1	Male	trans
cg09581100_RPSAP13	0.000386287	0.00062728	-0.682829918	0.682829918	M1	Male	trans
cg08229224_ALDH18A1	0.000386288	0.000627281	-0.431573734	0.431573734	M1	Male	trans
cg16999170_MORF4L2	0.000386289	0.000627281	-0.718961702	0.718961702	M1	Male	trans
cg13180315_ENSG00000235329	0.000386289	0.000627281	0.440836518	0.440836518	M1	Male	trans
cg26832639_Y_RNA	0.000386291	0.000627281	-0.524170022	0.524170022	M1	Male	trans
cg18599206_LMX1A-AS2	0.000386291	0.000627281	0.686662503	0.686662503	M1	Male	trans
cg21149260_ENSG00000223502	0.000386291	0.000627281	-0.686123307	0.686123307	M1	Male	trans
cg24166175_LCA5	0.000386293	0.000627284	-0.587285991	0.587285991	M1	Male	trans
cg20750932_FHOD1	0.000386295	0.000627286	-0.557867262	0.557867262	M1	Male	trans
cg02720442_KRT18P1	0.000386296	0.000627286	0.328761868	0.328761868	M1	Male	trans
cg02792740_TPR	0.000386296	0.000627286	0.540102979	0.540102979	M1	Male	trans
cg26897236_MTCO2P5	0.000386297	0.000627286	-1.084179005	1.084179005	M1	Male	trans
cg03211192_MEMO1P4	0.000386298	0.000627286	0.50042933	0.50042933	M1	Male	trans
cg12877532_RNU6-106P	0.000386298	0.000627286	-0.605623318	0.605623318	M1	Male	trans
cg27294209_ENSG00000239793	0.0003863	0.000627287	-1.125797469	1.125797469	M1	Male	trans
cg24166175_DZANK1	0.0003863	0.000627287	-0.639431875	0.639431875	M1	Male	trans
cg23575124_ANKRD18CP	0.000386303	0.000627292	-0.395085603	0.395085603	M1	Male	trans
cg03592045_OR2A3P	0.000386304	0.000627293	0.617657735	0.617657735	M1	Male	trans
cg12537688_LYPD1	0.000386305	0.000627294	-0.478197893	0.478197893	M1	Male	trans
cg14412184_LINC00229	0.000386306	0.000627295	-0.766236113	0.766236113	M1	Male	trans
cg17840774_ENSG00000226854	0.000386307	0.000627295	-0.200039292	0.200039292	M1	Male	trans
cg14732488_ENSG00000223646	0.000386309	0.000627296	-0.445868243	0.445868243	M1	Male	trans
cg19703425_LINC00174	0.000386309	0.000627296	-1.01479223	1.01479223	M1	Male	trans
cg16999170_NUDT15	0.000386311	0.000627299	-0.758040721	0.758040721	M1	Male	trans
cg23979146_TBXA2R	0.000386312	0.000627299	-0.406177863	0.406177863	M1	Male	trans
cg01957799_ACSM2A	0.000386312	0.000627299	0.960963398	0.960963398	M1	Male	trans
cg15139637_PSAT1P4	0.000386313	0.000627299	0.586650052	0.586650052	M1	Male	trans
cg19234089_CACNA1C	0.000386314	0.000627299	-0.686618405	0.686618405	M1	Male	trans
cg12390516_TRAPPC2P3	0.000386316	0.000627301	0.533637551	0.533637551	M1	Male	trans
cg18749990_ARC	0.000386317	0.000627301	-0.45924122	0.45924122	M1	Male	trans
cg15213081_KLK10	0.000386317	0.000627301	-0.459761315	0.459761315	M1	Male	trans
cg24576868_SMR3B	0.000386318	0.000627301	0.584244273	0.584244273	M1	Male	trans
cg07596643_RNU6-1227P	0.000386319	0.000627301	0.419456537	0.419456537	M1	Male	trans
cg17388638_ANKRD11P1	0.000386319	0.000627301	-0.391721015	0.391721015	M1	Male	trans
cg07601093_CDKN2AIPNL	0.00038632	0.000627301	0.755059239	0.755059239	M1	Male	trans
cg24137511_SLC25A1P3	0.00038632	0.000627301	-0.623430726	0.623430726	M1	Male	trans
cg15331855_HLA-B	0.00038632	0.000627301	0.568207547	0.568207547	M1	Male	trans
cg27345524_SPDYE12P	0.000386325	0.000627307	0.760170606	0.760170606	M1	Male	trans
cg15759696_MIR663B	0.000386325	0.000627307	0.930622468	0.930622468	M1	Male	trans
cg25064854_TRPC2	0.000386328	0.000627311	-0.859233741	0.859233741	M1	Male	trans
cg09272186_SCARB2	0.00038633	0.000627314	1.179008034	1.179008034	M1	Male	trans
cg09233300_MAMSTR	0.000386333	0.000627318	1.571039386	1.571039386	M1	Male	trans
cg13889630_SLC17A6	0.000386335	0.000627319	-0.015566976	0.015566976	M1	Male	trans
cg01864029_SORCS2	0.000386337	0.000627322	-0.38583305	0.38583305	M1	Male	trans
cg27146574_ENSG00000229458	0.000386338	0.000627323	-1.03874616	1.03874616	M1	Male	trans
cg13872511_CDRT15P2	0.000386341	0.000627326	-0.786297868	0.786297868	M1	Male	trans
cg19586889_UBTFL6	0.000386341	0.000627326	-0.697317292	0.697317292	M1	Male	trans
cg03872677_ENSG00000186328	0.000386342	0.000627326	0.574865142	0.574865142	M1	Male	trans
cg04999352_RAB11FIP1P1	0.000386342	0.000627326	0.711565589	0.711565589	M1	Male	trans
cg16727906_ENSG00000222031	0.000386343	0.000627326	-0.530138904	0.530138904	M1	Male	trans
cg22114242_TOX2	0.000386345	0.000627329	0.652140194	0.652140194	M1	Male	trans
cg04271445_C9orf135-DT	0.000386346	0.000627329	-0.851840745	0.851840745	M1	Male	trans
cg26569518_KREMEN2	0.000386347	0.000627329	0.574373035	0.574373035	M1	Male	trans
cg16920238_GUCY2EP	0.000386347	0.000627329	0.730632178	0.730632178	M1	Male	trans
cg13468092_NEUROD1	0.000386348	0.000627329	-0.198733821	0.198733821	M1	Male	trans
cg15376531_USP12PX	0.000386348	0.000627329	-0.474187869	0.474187869	M1	Male	trans
cg08215774_OR5AK2	0.000386348	0.000627329	-0.968871172	0.968871172	M1	Male	trans
cg22796355_FGF13-AS1	0.000386349	0.000627329	-0.926696848	0.926696848	M1	Male	trans
cg01140711_CXorf49	0.00038635	0.000627329	0.456941691	0.456941691	M1	Male	trans
cg07793432_RASSF7	0.00038635	0.000627329	0.605238432	0.605238432	M1	Male	trans
cg10669266_SP7	0.000386353	0.000627333	-0.556885165	0.556885165	M1	Male	trans
cg07850274_RFX7	0.000386354	0.000627334	-0.634829851	0.634829851	M1	Male	trans
cg04983687_RN7SL561P	0.000386355	0.000627334	-0.607455287	0.607455287	M1	Male	trans
cg13311549_MTHFD1	0.000386356	0.000627335	0.587792485	0.587792485	M1	Male	trans
cg11876012_KLF4	0.000386359	0.000627339	0.590162702	0.590162702	M1	Male	trans
cg22036966_ENSG00000225655	0.00038636	0.00062734	0.313072504	0.313072504	M1	Male	trans
cg00470469_RN7SKP16	0.000386361	0.00062734	-1.442635398	1.442635398	M1	Male	trans
cg21018156_ENSG00000238410	0.000386361	0.00062734	-0.450665859	0.450665859	M1	Male	trans
cg14284424_OR52L1	0.000386364	0.000627344	1.490486622	1.490486622	M1	Male	trans
cg07082784_AGR2	0.000386365	0.000627344	0.482872357	0.482872357	M1	Male	trans
cg20230784_ENSG00000234503	0.000386365	0.000627344	-0.459370622	0.459370622	M1	Male	trans
cg10421595_OR4X2	0.000386366	0.000627344	-2.990051566	2.990051566	M1	Male	trans
cg05921509_DHPS	0.000386368	0.000627346	0.549037299	0.549037299	M1	Male	trans
cg07482574_RPL7P26	0.000386369	0.000627348	-0.583907204	0.583907204	M1	Male	trans
cg02145137_OR6S1	0.00038637	0.000627349	-0.346305546	0.346305546	M1	Male	trans
cg13419774_ATP13A3	0.000386374	0.000627354	-0.911173298	0.911173298	M1	Male	trans
cg07264993_ZNF845	0.000386375	0.000627355	-0.415027266	0.415027266	M1	Male	trans
cg10980542_ASXL1	0.000386376	0.000627356	0.516991293	0.516991293	M1	Male	trans
cg00357546_KIRREL3-AS3	0.000386379	0.000627358	-0.268285471	0.268285471	M1	Male	trans
cg09841666_RNU6-790P	0.000386379	0.000627358	-0.580500105	0.580500105	M1	Male	trans
cg18924965_OSTCP2	0.000386381	0.00062736	0.52660376	0.52660376	M1	Male	trans
cg02399049_PERM1	0.000386385	0.000627366	-0.581098652	0.581098652	M1	Male	trans
cg22176870_CDRT15P2	0.000386385	0.000627366	-0.50591365	0.50591365	M1	Male	trans
cg01851608_TCF7L2	0.000386389	0.000627371	-0.698365509	0.698365509	M1	Male	trans
cg07127888_DZIP1	0.000386392	0.000627375	-0.866580176	0.866580176	M1	Male	trans
cg05586855_RNU4-4P	0.000386393	0.000627375	0.606721765	0.606721765	M1	Male	trans
cg01231417_OR4S1	0.000386393	0.000627375	-0.82720654	0.82720654	M1	Male	trans
cg03734225_DYNC1I2P1	0.000386394	0.000627375	-0.406199389	0.406199389	M1	Male	trans
cg00444906_SNRPCP9	0.000386395	0.000627375	0.608220276	0.608220276	M1	Male	trans
cg17035132_NANOGP9	0.000386395	0.000627375	0.715373529	0.715373529	M1	Male	trans
cg24815934_ID3	0.000386395	0.000627375	0.55462061	0.55462061	M1	Male	trans
cg11167446_CFL1P7	0.000386396	0.000627375	0.759953707	0.759953707	M1	Male	trans
cg19234089_ENSG00000229447	0.000386396	0.000627375	-0.73080753	0.73080753	M1	Male	trans
cg15224620_RPL7P48	0.000386399	0.000627378	-0.403587356	0.403587356	M1	Male	trans
cg02890444_SNORD23	0.000386399	0.000627378	0.720668574	0.720668574	M1	Male	trans
cg23914255_MEPCE	0.0003864	0.000627378	-0.435153363	0.435153363	M1	Male	trans
cg08285570_MRTFB	0.000386401	0.00062738	-0.769729777	0.769729777	M1	Male	trans
cg00661998_ZIK1P1	0.000386402	0.00062738	-0.434649624	0.434649624	M1	Male	trans
cg23024553_PAGE3	0.000386406	0.000627386	-0.437863787	0.437863787	M1	Male	trans
cg12398261_TKFC	0.000386408	0.000627387	3.510724331	3.510724331	M1	Male	trans
cg05433258_ABCG5	0.000386413	0.000627395	-0.591804176	0.591804176	M1	Male	trans
cg16653703_EIF3F	0.000386413	0.000627395	-0.680332251	0.680332251	M1	Male	trans
cg08392495_BTNL10	0.000386415	0.000627396	-0.676571995	0.676571995	M1	Male	trans
cg24443367_COL5A1	0.000386415	0.000627396	-0.809752216	0.809752216	M1	Male	trans
cg10729426_TRIM31	0.000386415	0.000627396	0.855351568	0.855351568	M1	Male	trans
cg11787737_DAZ2	0.000386418	0.000627398	0.141937058	0.141937058	M1	Male	trans
cg00999469_UBE2D3P1	0.000386419	0.0006274	0.719714688	0.719714688	M1	Male	trans
cg07096305_MESD	0.00038642	0.000627401	0.468750845	0.468750845	M1	Male	trans
cg02216951_ZNF702P	0.000386424	0.000627405	0.633942627	0.633942627	M1	Male	trans
cg21318603_GTF2H2B	0.000386425	0.000627406	0.51184975	0.51184975	M1	Male	trans
cg19115205_ENSG00000213486	0.000386425	0.000627406	-0.411744831	0.411744831	M1	Male	trans
cg25699073_C1QTNF4	0.000386425	0.000627406	-0.561486513	0.561486513	M1	Male	trans
cg03958058_ENSG00000231509	0.000386428	0.000627409	-0.49743544	0.49743544	M1	Male	trans
cg14361969_ENSG00000213560	0.000386432	0.000627414	-0.608928082	0.608928082	M1	Male	trans
cg02463739_TDRD9	0.000386432	0.000627414	-0.895528068	0.895528068	M1	Male	trans
cg23291158_ENSG00000231029	0.000386435	0.000627418	-0.765592444	0.765592444	M1	Male	trans
cg00557704_ENSG00000232615	0.000386442	0.000627428	-0.808130144	0.808130144	M1	Male	trans
cg08681445_ENSG00000229957	0.000386443	0.000627429	-0.471595502	0.471595502	M1	Male	trans
cg26147668_ENSG00000215838	0.000386445	0.000627431	0.65955277	0.65955277	M1	Male	trans
cg01612190_GALNTL5	0.000386447	0.000627434	-0.999664006	0.999664006	M1	Male	trans
cg10925082_GRIA2	0.000386448	0.000627435	0.470510529	0.470510529	M1	Male	trans
cg23383887_GFM1	0.000386449	0.000627436	-0.687236799	0.687236799	M1	Male	trans
cg08258782_SUMO2P13	0.000386451	0.000627436	-0.511944248	0.511944248	M1	Male	trans
cg26790209_KRT14	0.000386451	0.000627436	-0.575680023	0.575680023	M1	Male	trans
cg22871801_MYL12BP3	0.000386451	0.000627436	-0.815617502	0.815617502	M1	Male	trans
cg04479876_PPIL4	0.000386452	0.000627436	0.511279141	0.511279141	M1	Male	trans
cg26319363_TDRD12	0.000386453	0.000627436	-0.635585227	0.635585227	M1	Male	trans
cg00804694_CDH24	0.000386453	0.000627436	0.594237153	0.594237153	M1	Male	trans
cg13785123_CCL17	0.000386453	0.000627436	-0.519817783	0.519817783	M1	Male	trans
cg01178818_SNORA70	0.000386454	0.000627436	-0.425698996	0.425698996	M1	Male	trans
cg25655084_CERKL	0.000386455	0.000627436	-0.543234717	0.543234717	M1	Male	trans
cg07068354_LINC00351	0.000386455	0.000627436	-0.545111066	0.545111066	M1	Male	trans
cg13172076_TAFA2	0.000386456	0.000627437	-0.86995412	0.86995412	M1	Male	trans
cg20121803_TFAP2B	0.000386458	0.00062744	0.500228111	0.500228111	M1	Male	trans
cg23484980_CTRC	0.000386459	0.00062744	-0.627158141	0.627158141	M1	Male	trans
cg04492287_ADAMTSL4-AS1	0.000386459	0.00062744	-0.500241057	0.500241057	M1	Male	trans
cg23929546_ENSG00000223539	0.00038646	0.00062744	-0.984818895	0.984818895	M1	Male	trans
cg27128311_PNLIPRP1	0.000386462	0.000627443	-0.738320633	0.738320633	M1	Male	trans
cg16963484_EEF1DP5	0.000386464	0.000627444	-0.415611762	0.415611762	M1	Male	trans
cg06706024_ENSG00000231829	0.000386466	0.000627446	-0.599591154	0.599591154	M1	Male	trans
cg15717212_ID3	0.000386469	0.000627449	0.629247205	0.629247205	M1	Male	trans
cg11386978_ENSG00000232145	0.00038647	0.000627449	-0.370514332	0.370514332	M1	Male	trans
cg17438432_RNU6-592P	0.00038647	0.000627449	0.563252393	0.563252393	M1	Male	trans
cg23418467_LINC01065	0.00038647	0.000627449	-0.430062975	0.430062975	M1	Male	trans
cg05791427_GOLGA6L16P	0.000386471	0.000627449	-0.914202399	0.914202399	M1	Male	trans
cg22504140_KLHL35	0.000386471	0.000627449	-0.56521973	0.56521973	M1	Male	trans
cg05226335_MIR33A	0.000386472	0.000627449	-0.704326068	0.704326068	M1	Male	trans
cg17233160_PRR5	0.000386472	0.000627449	0.624172221	0.624172221	M1	Male	trans
cg16582255_RNU4-61P	0.000386472	0.000627449	-0.499033843	0.499033843	M1	Male	trans
cg26077615_ZNF703	0.000386474	0.000627451	-0.42777057	0.42777057	M1	Male	trans
cg04887104_GLB1L3	0.000386475	0.000627452	-0.420742163	0.420742163	M1	Male	trans
cg07264993_MBNL1	0.000386476	0.000627453	-0.432830943	0.432830943	M1	Male	trans
cg10815253_ZC3H18	0.000386477	0.000627453	-0.479188644	0.479188644	M1	Male	trans
cg26474203_ZNF658B	0.000386477	0.000627453	-0.532552756	0.532552756	M1	Male	trans
cg14560276_LRRC8D	0.000386481	0.000627458	-0.778519242	0.778519242	M1	Male	trans
cg03635525_ENSG00000203593	0.000386482	0.000627458	-0.746142629	0.746142629	M1	Male	trans
cg10413009_ENSG00000225148	0.000386483	0.000627459	-0.77068299	0.77068299	M1	Male	trans
cg14398342_ATP5PDP3	0.000386484	0.00062746	-0.584740181	0.584740181	M1	Male	trans
cg18346106_MTND4LP14	0.000386485	0.000627461	-0.777347698	0.777347698	M1	Male	trans
cg16055817_LINC00399	0.000386486	0.000627463	-0.376084283	0.376084283	M1	Male	trans
cg07096305_DENND4A	0.000386487	0.000627463	0.491265646	0.491265646	M1	Male	trans
cg00458691_PPP3R2	0.00038649	0.000627467	-0.632171131	0.632171131	M1	Male	trans
cg02514711_NANOGP5	0.000386491	0.000627468	0.323041702	0.323041702	M1	Male	trans
cg21361021_GLRA4	0.000386494	0.00062747	0.643337386	0.643337386	M1	Male	trans
cg07040696_HOXA7	0.000386494	0.00062747	-0.80632678	0.80632678	M1	Male	trans
cg03655023_HNRNPLL	0.000386494	0.00062747	-0.555277574	0.555277574	M1	Male	trans
cg12163800_ZNF708	0.000386495	0.00062747	-2.680410024	2.680410024	M1	Male	trans
cg14507403_RN7SL165P	0.000386497	0.000627472	0.366653862	0.366653862	M1	Male	trans
cg12803615_RNA5SP387	0.000386498	0.000627473	-0.922888835	0.922888835	M1	Male	trans
cg17703391_CCDC116	0.000386499	0.000627474	0.552841369	0.552841369	M1	Male	trans
cg08060936_PADI1	0.0003865	0.000627474	0.517356999	0.517356999	M1	Male	trans
cg22660680_F2RL1	0.0003865	0.000627475	-0.513342659	0.513342659	M1	Male	trans
cg05861871_ODAM	0.000386502	0.000627476	-0.565111535	0.565111535	M1	Male	trans
cg04506514_MYH15	0.000386502	0.000627476	-0.766781541	0.766781541	M1	Male	trans
cg22370766_KCNT1	0.000386504	0.000627478	-0.612078656	0.612078656	M1	Male	trans
cg20271361_CRIP1P2	0.000386506	0.000627481	0.875296578	0.875296578	M1	Male	trans
cg27204205_ASB5	0.000386508	0.000627482	-0.628519181	0.628519181	M1	Male	trans
cg03689146_TMEM63A	0.000386508	0.000627482	-0.50764892	0.50764892	M1	Male	trans
cg19082069_HAGH	0.00038651	0.000627484	0.50386639	0.50386639	M1	Male	trans
cg17603288_MTATP6P14	0.00038651	0.000627484	-0.763466348	0.763466348	M1	Male	trans
cg04837653_AOX2P	0.000386511	0.000627484	-0.600102215	0.600102215	M1	Male	trans
cg00456950_HLA-DQB1	0.000386512	0.000627486	-0.448752257	0.448752257	M1	Male	trans
cg00448895_RNA5SP119	0.000386514	0.000627486	0.706037929	0.706037929	M1	Male	trans
cg22052629_ANKRD45	0.000386514	0.000627486	-0.497605496	0.497605496	M1	Male	trans
cg07264993_EPHA7	0.000386515	0.000627486	-0.413745616	0.413745616	M1	Male	trans
cg20727187_CRISP3	0.000386515	0.000627486	0.497450799	0.497450799	M1	Male	trans
cg16963484_HSD17B6	0.000386516	0.000627486	-0.45744107	0.45744107	M1	Male	trans
cg22397365_INHBA-AS1	0.000386517	0.000627487	0.719855768	0.719855768	M1	Male	trans
cg11047442_USH2A-AS1	0.000386517	0.000627487	-0.230919563	0.230919563	M1	Male	trans
cg11851382_ENSG00000225279	0.000386518	0.000627488	-0.568727052	0.568727052	M1	Male	trans
cg14412184_RNA5SP60	0.00038652	0.000627489	-0.554746603	0.554746603	M1	Male	trans
cg18391514_ENSG00000234132	0.000386522	0.000627491	-0.600000831	0.600000831	M1	Male	trans
cg13533069_RNU6-147P	0.000386523	0.000627491	0.449052703	0.449052703	M1	Male	trans
cg05492433_BCRP4	0.000386523	0.000627491	-0.367635773	0.367635773	M1	Male	trans
cg13419774_LYRM7	0.000386526	0.000627491	-0.812919335	0.812919335	M1	Male	trans
cg13425135_ZNF114P1	0.000386526	0.000627491	0.678411911	0.678411911	M1	Male	trans
cg08229224_ETAA1	0.000386526	0.000627491	-0.428176316	0.428176316	M1	Male	trans
cg18484654_MIR572	0.000386526	0.000627491	-0.465152857	0.465152857	M1	Male	trans
cg02501182_RPS29P31	0.000386526	0.000627491	-0.533224657	0.533224657	M1	Male	trans
cg04175473_ENSG00000226558	0.000386527	0.000627491	-0.367054026	0.367054026	M1	Male	trans
cg04161956_EFCAB14-AS1	0.000386527	0.000627491	-0.793119078	0.793119078	M1	Male	trans
cg02412345_MESP1	0.000386528	0.000627491	-0.435268862	0.435268862	M1	Male	trans
cg08923338_PROM2	0.000386528	0.000627491	0.468459285	0.468459285	M1	Male	trans
cg00473045_RPL5P34	0.00038653	0.000627491	-0.784498536	0.784498536	M1	Male	trans
cg26419676_SNX18P13	0.00038653	0.000627491	-0.516328458	0.516328458	M1	Male	trans
cg18910298_MMEL1	0.00038653	0.000627491	-0.562883788	0.562883788	M1	Male	trans
cg18082669_H1-6	0.00038653	0.000627491	-0.552977337	0.552977337	M1	Male	trans
cg15609272_GXYLT1P2	0.000386533	0.000627496	0.858964282	0.858964282	M1	Male	trans
cg08426938_HOOK3	0.000386538	0.000627503	-0.463355442	0.463355442	M1	Male	trans
cg27484662_ENSG00000243234	0.000386543	0.000627509	-0.388162849	0.388162849	M1	Male	trans
cg08643864_PLD5	0.000386544	0.000627509	-0.207623585	0.207623585	M1	Male	trans
cg25353287_PRKN	0.000386545	0.000627509	1.101552673	1.101552673	M1	Male	trans
cg25033405_ENSG00000224883	0.000386545	0.000627509	-0.447030099	0.447030099	M1	Male	trans
cg25332918_LINC01388	0.000386547	0.000627511	-0.512022354	0.512022354	M1	Male	trans
cg25964609_RAET1K	0.000386547	0.000627511	0.643792581	0.643792581	M1	Male	trans
cg03349776_ATP6V0E1P1	0.000386548	0.000627511	0.61258146	0.61258146	M1	Male	trans
cg16755500_JUND	0.000386548	0.000627511	0.42020224	0.42020224	M1	Male	trans
cg05812671_ENSG00000229869	0.000386548	0.000627511	-0.377248666	0.377248666	M1	Male	trans
cg17347535_ENSG00000231863	0.00038655	0.000627512	-0.480781319	0.480781319	M1	Male	trans
cg16078318_EMC3-AS1	0.000386551	0.000627513	-0.605082975	0.605082975	M1	Male	trans
cg00446123_PSRC1	0.000386551	0.000627513	0.43507798	0.43507798	M1	Male	trans
cg08160224_MUC15	0.000386552	0.000627513	-0.514851335	0.514851335	M1	Male	trans
cg26083458_FLG	0.000386554	0.000627514	0.46300394	0.46300394	M1	Male	trans
cg01920698_FAM133CP	0.000386554	0.000627514	-0.556827562	0.556827562	M1	Male	trans
cg11282828_FGF10	0.000386555	0.000627514	-0.406411825	0.406411825	M1	Male	trans
cg12398261_NDUFS6	0.000386556	0.000627514	3.43945204	3.43945204	M1	Male	trans
cg00490039_BRI3P3	0.000386556	0.000627514	-0.322948961	0.322948961	M1	Male	trans
cg03758684_RTL4	0.000386557	0.000627514	-0.634617952	0.634617952	M1	Male	trans
cg14669842_GPR75	0.000386557	0.000627514	-0.766459552	0.766459552	M1	Male	trans
cg06384533_ADAM3A	0.000386557	0.000627514	0.904367143	0.904367143	M1	Male	trans
cg23616233_TCAF2	0.000386557	0.000627514	0.502860308	0.502860308	M1	Male	trans
cg20370576_ENSG00000241097	0.000386562	0.00062752	0.399497754	0.399497754	M1	Male	trans
cg14994777_TSLP	0.000386563	0.000627522	-0.746281811	0.746281811	M1	Male	trans
cg17218510_GIP	0.000386566	0.000627526	-0.614168634	0.614168634	M1	Male	trans
cg20369775_OR10AD1	0.000386567	0.000627526	0.486841096	0.486841096	M1	Male	trans
cg21411914_ENSG00000239005	0.000386568	0.000627527	0.519278443	0.519278443	M1	Male	trans
cg15812976_TBXA2R	0.00038657	0.00062753	-0.450748725	0.450748725	M1	Male	trans
cg08818130_GCNT1	0.000386572	0.000627532	-0.989495314	0.989495314	M1	Male	trans
cg12396032_EGR3	0.000386576	0.000627537	-0.459891136	0.459891136	M1	Male	trans
cg09623286_FGFR3P1	0.000386578	0.000627539	0.773401311	0.773401311	M1	Male	trans
cg17029237_STRCP1	0.000386584	0.000627548	-0.648967749	0.648967749	M1	Male	trans
cg10723869_MAOB	0.000386585	0.000627549	-0.285927818	0.285927818	M1	Male	trans
cg00525833_TRAJ38	0.000386586	0.000627549	0.444577388	0.444577388	M1	Male	trans
cg18743951_ENSG00000237160	0.000386586	0.000627549	-0.597851028	0.597851028	M1	Male	trans
cg06027927_SRRM1	0.000386587	0.000627549	-0.4054466	0.4054466	M1	Male	trans
cg15001471_GAMT	0.000386587	0.000627549	-0.614166704	0.614166704	M1	Male	trans
cg04304019_ENSG00000228596	0.000386588	0.000627549	-0.38188802	0.38188802	M1	Male	trans
cg15251010_TOMM70	0.000386589	0.00062755	-0.854100461	0.854100461	M1	Male	trans
cg05596755_FAM222A	0.000386591	0.000627551	0.577137605	0.577137605	M1	Male	trans
cg24626239_RPSAP46	0.000386591	0.000627551	0.869184412	0.869184412	M1	Male	trans
cg16476991_ENSG00000224335	0.000386591	0.000627551	0.427824652	0.427824652	M1	Male	trans
cg26305729_ENSG00000231476	0.000386597	0.00062756	-0.682270253	0.682270253	M1	Male	trans
cg02558542_FLG	0.000386598	0.000627561	0.381393772	0.381393772	M1	Male	trans
cg26816659_ENSG00000212161	0.000386601	0.000627564	0.50859435	0.50859435	M1	Male	trans
cg02807047_BCL6	0.000386603	0.000627567	0.453017726	0.453017726	M1	Male	trans
cg11444278_ZEB2-AS1	0.000386604	0.000627568	0.330268071	0.330268071	M1	Male	trans
cg20046668_LINC01597	0.000386605	0.000627568	-0.460107244	0.460107244	M1	Male	trans
cg13168129_RN7SL717P	0.000386607	0.00062757	0.232264837	0.232264837	M1	Male	trans
cg09272186_LAMP2	0.000386608	0.000627571	1.180588737	1.180588737	M1	Male	trans
cg21049501_STOML3	0.000386611	0.000627572	0.392523036	0.392523036	M1	Male	trans
cg00270291_PPP1R7	0.000386611	0.000627572	0.472606071	0.472606071	M1	Male	trans
cg12724384_RNA5SP363	0.000386611	0.000627572	0.410168167	0.410168167	M1	Male	trans
cg25258233_ENSG00000236450	0.000386611	0.000627572	-0.498901508	0.498901508	M1	Male	trans
cg00643695_RPL18AP14	0.000386612	0.000627573	-0.450918753	0.450918753	M1	Male	trans
cg04578183_H3C9P	0.000386613	0.000627574	-0.791462263	0.791462263	M1	Male	trans
cg08598324_ENSG00000239544	0.000386614	0.000627574	1.243988272	1.243988272	M1	Male	trans
cg15113413_ABCA10	0.000386616	0.000627577	-0.910480488	0.910480488	M1	Male	trans
cg09565472_LINC00844	0.000386617	0.000627577	-0.42754376	0.42754376	M1	Male	trans
cg15128141_RPL34P6	0.000386617	0.000627577	0.578884506	0.578884506	M1	Male	trans
cg11360606_TMSB10	0.000386618	0.000627578	0.402649479	0.402649479	M1	Male	trans
cg15113413_ZNF141	0.000386622	0.000627583	-0.933075549	0.933075549	M1	Male	trans
cg15417641_LGI3	0.000386623	0.000627583	-0.350377092	0.350377092	M1	Male	trans
cg26338867_CLHC1	0.000386627	0.000627589	-0.658902148	0.658902148	M1	Male	trans
cg07793432_SPIN1	0.000386628	0.000627589	-0.661103477	0.661103477	M1	Male	trans
cg21090866_TTLL11-IT1	0.000386628	0.000627589	-0.513577219	0.513577219	M1	Male	trans
cg22453488_TTYH1	0.000386628	0.000627589	0.511534813	0.511534813	M1	Male	trans
cg03558233_ENSG00000230735	0.00038663	0.000627591	-0.415667493	0.415667493	M1	Male	trans
cg12225344_CNN2P11	0.000386631	0.000627591	-0.506704962	0.506704962	M1	Male	trans
cg01945183_MIR598	0.000386634	0.000627595	0.663274153	0.663274153	M1	Male	trans
cg02601452_RPS12P5	0.000386634	0.000627595	0.729254458	0.729254458	M1	Male	trans
cg20322104_CASC20	0.000386635	0.000627595	0.601770896	0.601770896	M1	Male	trans
cg11937821_C15orf62	0.000386636	0.000627595	-0.380526132	0.380526132	M1	Male	trans
cg11861487_TSNARE1	0.000386636	0.000627595	0.534193564	0.534193564	M1	Male	trans
cg20028646_MAGEA9	0.000386636	0.000627595	0.742592189	0.742592189	M1	Male	trans
cg18100127_PRLR	0.000386637	0.000627595	-0.237949643	0.237949643	M1	Male	trans
cg16064295_CHROMR	0.000386637	0.000627595	-0.68119996	0.68119996	M1	Male	trans
cg00488692_BARX1-DT	0.000386641	0.000627598	-0.611869737	0.611869737	M1	Male	trans
cg12802844_RNA5SP335	0.000386641	0.000627598	-0.657679812	0.657679812	M1	Male	trans
cg22052629_OSTF1	0.000386641	0.000627598	-0.44358121	0.44358121	M1	Male	trans
cg02840535_STRIT1	0.000386642	0.000627599	-0.528703792	0.528703792	M1	Male	trans
cg04487202_CHAD	0.000386642	0.000627599	-0.405167234	0.405167234	M1	Male	trans
cg05453042_NLGN1-AS1	0.000386644	0.0006276	-0.558433242	0.558433242	M1	Male	trans
cg13628022_TEPSIN	0.000386645	0.000627602	0.519772793	0.519772793	M1	Male	trans
cg06896450_ACTRT1	0.000386646	0.000627602	-0.755000436	0.755000436	M1	Male	trans
cg02216951_GINM1	0.000386646	0.000627602	0.62682579	0.62682579	M1	Male	trans
cg01068375_SNRPEP9	0.000386649	0.000627604	-0.542226755	0.542226755	M1	Male	trans
cg16476991_RN7SL273P	0.00038665	0.000627605	0.615425382	0.615425382	M1	Male	trans
cg03129394_KRT6C	0.000386651	0.000627605	-0.68013409	0.68013409	M1	Male	trans
cg12769792_ENSG00000239991	0.000386651	0.000627605	-0.398397013	0.398397013	M1	Male	trans
cg14203970_ENSG00000225886	0.000386651	0.000627605	-0.958466278	0.958466278	M1	Male	trans
cg20223162_ENSG00000214301	0.000386652	0.000627605	0.468473978	0.468473978	M1	Male	trans
cg19597111_LINC01548	0.000386652	0.000627605	-0.036158357	0.036158357	M1	Male	trans
cg03655023_PHF6	0.000386653	0.000627605	-0.531691461	0.531691461	M1	Male	trans
cg05524489_ENSG00000241772	0.000386656	0.000627609	0.493721766	0.493721766	M1	Male	trans
cg04767732_KRT222	0.000386658	0.000627609	-0.403136427	0.403136427	M1	Male	trans
cg20267322_PDGFRL	0.000386658	0.000627609	1.007538771	1.007538771	M1	Male	trans
cg02518129_NPIPA1	0.000386658	0.000627609	-0.688286701	0.688286701	M1	Male	trans
cg13434714_PRSS27	0.000386658	0.000627609	0.677841612	0.677841612	M1	Male	trans
cg04479876_PPID	0.000386659	0.00062761	0.519755456	0.519755456	M1	Male	trans
cg00999469_CEP44	0.000386661	0.000627612	0.655802338	0.655802338	M1	Male	trans
cg20847228_RNA5SP296	0.000386662	0.000627613	0.580366337	0.580366337	M1	Male	trans
cg13998223_ENSG00000231863	0.000386664	0.000627616	-0.517929241	0.517929241	M1	Male	trans
cg04463911_ENSG00000225092	0.000386665	0.000627616	-0.598525523	0.598525523	M1	Male	trans
cg09272186_GLRA3	0.000386669	0.000627621	1.400217403	1.400217403	M1	Male	trans
cg16701925_VEGFA	0.00038667	0.000627623	0.455412639	0.455412639	M1	Male	trans
cg22280068_DDX11L1	0.000386673	0.000627626	-0.531842672	0.531842672	M1	Male	trans
cg03709234_ENSG00000239986	0.000386673	0.000627626	-0.554931589	0.554931589	M1	Male	trans
cg10991855_PRKCQ-AS1	0.000386675	0.000627628	-0.557961249	0.557961249	M1	Male	trans
cg19623054_OR1R1P	0.000386678	0.000627632	-0.948772667	0.948772667	M1	Male	trans
cg26338867_PSPHP1	0.000386679	0.000627632	-0.52721856	0.52721856	M1	Male	trans
cg19234089_RPS29P5	0.000386682	0.000627636	-0.867078294	0.867078294	M1	Male	trans
cg14732488_PMP22	0.000386682	0.000627636	-0.288877618	0.288877618	M1	Male	trans
cg00229192_RPL21P93	0.000386686	0.000627641	0.517418109	0.517418109	M1	Male	trans
cg07410464_RNU6-930P	0.000386689	0.000627645	-0.511002323	0.511002323	M1	Male	trans
cg17324671_SH3BP5-AS1	0.000386689	0.000627645	-0.476052844	0.476052844	M1	Male	trans
cg14409406_GPBP1L1	0.00038669	0.000627645	-0.544866866	0.544866866	M1	Male	trans
cg15630394_LINC00303	0.000386691	0.000627646	-0.4165784	0.4165784	M1	Male	trans
cg02951261_RNU4-4P	0.000386692	0.000627646	-0.383938125	0.383938125	M1	Male	trans
cg12885203_TMEM79	0.000386693	0.000627648	0.535051509	0.535051509	M1	Male	trans
cg15125392_ENSG00000232692	0.000386695	0.000627649	-0.556047424	0.556047424	M1	Male	trans
cg15251010_PWP1	0.000386695	0.000627649	-0.788153652	0.788153652	M1	Male	trans
cg03206660_SHE	0.000386696	0.000627649	0.709643966	0.709643966	M1	Male	trans
cg00144679_OR4F2P	0.000386697	0.000627649	1.149499248	1.149499248	M1	Male	trans
cg07022959_RPL26	0.000386698	0.000627649	-0.425973998	0.425973998	M1	Male	trans
cg11380577_AK4P3	0.000386699	0.000627649	0.79489095	0.79489095	M1	Male	trans
cg13037022_IER3	0.000386701	0.000627649	0.439881559	0.439881559	M1	Male	trans
cg19801817_RNU6-442P	0.000386701	0.000627649	-0.296520987	0.296520987	M1	Male	trans
cg07443778_ERP29P1	0.000386701	0.000627649	-0.636280147	0.636280147	M1	Male	trans
cg25258233_DDX39B-AS1	0.000386702	0.000627649	-0.809412975	0.809412975	M1	Male	trans
cg20821566_ZNF808	0.000386702	0.000627649	-0.538072283	0.538072283	M1	Male	trans
cg02792740_AHR	0.000386702	0.000627649	0.557591942	0.557591942	M1	Male	trans
cg13694785_LINC00941	0.000386704	0.000627649	-0.580209983	0.580209983	M1	Male	trans
cg12852285_GXYLT1	0.000386705	0.000627649	-0.524353042	0.524353042	M1	Male	trans
cg04145522_RPS3AP43	0.000386706	0.000627649	-0.535457543	0.535457543	M1	Male	trans
cg11674404_PEX19	0.000386706	0.000627649	-0.391183344	0.391183344	M1	Male	trans
cg00270291_SOX2-OT	0.000386708	0.000627649	0.428058162	0.428058162	M1	Male	trans
cg02724374_POFUT2	0.000386708	0.000627649	-0.522851108	0.522851108	M1	Male	trans
cg04726019_MTA3P1	0.000386709	0.000627649	-0.464012268	0.464012268	M1	Male	trans
cg15125392_GLYATL2	0.00038671	0.000627649	-0.358785538	0.358785538	M1	Male	trans
cg03966685_MED22	0.000386714	0.000627649	0.534960775	0.534960775	M1	Male	trans
cg04325406_CSH1	0.000386715	0.000627649	-0.584047871	0.584047871	M1	Male	trans
cg24757160_LOXL4	0.000386718	0.000627649	-0.412191793	0.412191793	M1	Male	trans
cg12852285_HINT1	0.000386718	0.000627649	-0.471652066	0.471652066	M1	Male	trans
cg02922689_ENO3	0.000386719	0.000627649	0.562183881	0.562183881	M1	Male	trans
cg10377685_LINC01164	0.000386719	0.000627649	-0.545919335	0.545919335	M1	Male	trans
cg09977852_MIR30E	0.000386719	0.000627649	0.522216338	0.522216338	M1	Male	trans
cg07596643_RIT2	0.000386719	0.000627649	0.245717675	0.245717675	M1	Male	trans
cg14431592_CCL7	0.00038672	0.000627649	-0.376601673	0.376601673	M1	Male	trans
cg14552882_RPL27P7	0.00038672	0.000627649	-0.588630405	0.588630405	M1	Male	trans
cg27300870_FXYD2	0.000386722	0.000627649	0.998794962	0.998794962	M1	Male	trans
cg20426275_LINC01794	0.000386722	0.000627649	-0.832977891	0.832977891	M1	Male	trans
cg07388216_LINC01891	0.000386723	0.000627649	-0.921455641	0.921455641	M1	Male	trans
cg26930498_LINC01069	0.000386723	0.000627649	-0.509174193	0.509174193	M1	Male	trans
cg07264993_ZNF195	0.000386724	0.000627649	-0.427597684	0.427597684	M1	Male	trans
cg23151860_SLC15A3	0.000386724	0.000627649	-0.616240596	0.616240596	M1	Male	trans
cg18394522_TAX1BP3	0.000386725	0.000627649	0.497715589	0.497715589	M1	Male	trans
cg04820440_TMEM237	0.000386725	0.000627649	-1.125191383	1.125191383	M1	Male	trans
cg02849507_FAM25E	0.000386725	0.000627649	0.846660923	0.846660923	M1	Male	trans
cg24578004_SNAP91	0.000386726	0.000627649	-0.319247675	0.319247675	M1	Male	trans
cg08770755_BACH1-IT2	0.000386727	0.000627649	-0.403416062	0.403416062	M1	Male	trans
cg03214444_SNORD70	0.000386728	0.000627649	-0.515480957	0.515480957	M1	Male	trans
cg01704040_RNU6-601P	0.000386729	0.000627649	-0.347752758	0.347752758	M1	Male	trans
cg10993517_CCK	0.00038673	0.000627649	-0.641558277	0.641558277	M1	Male	trans
cg09696135_LINC00951	0.000386731	0.000627649	-0.653198877	0.653198877	M1	Male	trans
cg06175279_RNU6-164P	0.000386733	0.000627649	-0.40991454	0.40991454	M1	Male	trans
cg06175279_SLC17A4	0.000386733	0.000627649	-0.40991454	0.40991454	M1	Male	trans
cg06175279_RNU6-348P	0.000386733	0.000627649	-0.246096797	0.246096797	M1	Male	trans
cg06175279_RN7SL101P	0.000386733	0.000627649	-0.395745159	0.395745159	M1	Male	trans
cg06175279_RNA5SP361	0.000386733	0.000627649	-0.472933606	0.472933606	M1	Male	trans
cg06175279_OR2G3	0.000386733	0.000627649	-0.236466803	0.236466803	M1	Male	trans
cg06175279_RPL35AP12	0.000386733	0.000627649	-0.500163936	0.500163936	M1	Male	trans
cg06175279_RPS29P33	0.000386733	0.000627649	-0.632191288	0.632191288	M1	Male	trans
cg06175279_TRIM51	0.000386733	0.000627649	-0.161735542	0.161735542	M1	Male	trans
cg06175279_RNU6-279P	0.000386733	0.000627649	-0.70471398	0.70471398	M1	Male	trans
cg06175279_ENSG00000225480	0.000386733	0.000627649	-0.500163936	0.500163936	M1	Male	trans
cg06175279_ENSG00000242222	0.000386733	0.000627649	-0.500163936	0.500163936	M1	Male	trans
cg06175279_RNA5SP127	0.000386733	0.000627649	-0.70471398	0.70471398	M1	Male	trans
cg06175279_RNA5SP150	0.000386733	0.000627649	-0.70471398	0.70471398	M1	Male	trans
cg06175279_RNU6-333P	0.000386733	0.000627649	-0.70471398	0.70471398	M1	Male	trans
cg06175279_LINC00388	0.000386733	0.000627649	-0.70471398	0.70471398	M1	Male	trans
cg06175279_RNU6-1131P	0.000386733	0.000627649	-0.70471398	0.70471398	M1	Male	trans
cg06175279_RNA5SP499	0.000386733	0.000627649	-0.70471398	0.70471398	M1	Male	trans
cg24947681_IFNA13	0.000386733	0.000627649	-0.427516096	0.427516096	M1	Male	trans
cg14028116_KLHL32	0.000386735	0.000627649	-0.551696372	0.551696372	M1	Male	trans
cg00859434_ANK2	0.000386735	0.000627649	-0.352225089	0.352225089	M1	Male	trans
cg23519258_SLN	0.000386737	0.000627649	-0.194714477	0.194714477	M1	Male	trans
cg23519258_MTCO1P5	0.000386737	0.000627649	-0.467886481	0.467886481	M1	Male	trans
cg23519258_TRBV22OR9-2	0.000386737	0.000627649	-0.876415449	0.876415449	M1	Male	trans
cg23519258_RNU6-271P	0.000386737	0.000627649	-0.876415449	0.876415449	M1	Male	trans
cg23519258_HBBP1	0.000386737	0.000627649	-0.622027394	0.622027394	M1	Male	trans
cg23519258_NOLC1P1	0.000386737	0.000627649	-0.876415449	0.876415449	M1	Male	trans
cg23519258_ENSG00000233842	0.000386737	0.000627649	-0.622027394	0.622027394	M1	Male	trans
cg23519258_ENSG00000236151	0.000386737	0.000627649	-0.876415449	0.876415449	M1	Male	trans
cg23519258_ENSG00000236920	0.000386737	0.000627649	-0.876415449	0.876415449	M1	Male	trans
cg23519258_DEFB132	0.000386737	0.000627649	-0.360024383	0.360024383	M1	Male	trans
cg23519258_RNU1-55P	0.000386737	0.000627649	-0.294081237	0.294081237	M1	Male	trans
cg23519258_ENSG00000213750	0.000386737	0.000627649	-0.393111409	0.393111409	M1	Male	trans
cg27592868_EPHX4	0.000386739	0.00062765	0.545129419	0.545129419	M1	Male	trans
cg19015264_ENSG00000214546	0.000386739	0.00062765	-0.446031166	0.446031166	M1	Male	trans
cg13370086_SETBP1	0.00038674	0.000627651	-0.779354944	0.779354944	M1	Male	trans
cg16299517_LOXL4	0.000386741	0.000627652	0.680164011	0.680164011	M1	Male	trans
cg03655023_MEX3C	0.000386742	0.000627652	-0.514080825	0.514080825	M1	Male	trans
cg18687468_ENSG00000237539	0.000386746	0.000627658	-0.716559885	0.716559885	M1	Male	trans
cg05730460_RNA5SP435	0.000386747	0.000627658	0.579046118	0.579046118	M1	Male	trans
cg06884304_CALD1	0.000386751	0.000627665	-0.515633676	0.515633676	M1	Male	trans
cg13447684_ENSG00000225297	0.000386752	0.000627665	-0.541157998	0.541157998	M1	Male	trans
cg05154833_RNU6-177P	0.000386753	0.000627665	-0.42740633	0.42740633	M1	Male	trans
cg22890620_LILRA5	0.000386753	0.000627665	-0.104809412	0.104809412	M1	Male	trans
cg22280068_CETP	0.000386753	0.000627665	-0.61709391	0.61709391	M1	Male	trans
cg22626897_ENSG00000236132	0.000386754	0.000627665	-0.547930427	0.547930427	M1	Male	trans
cg27245817_ENSG00000234022	0.000386757	0.000627668	-0.600070966	0.600070966	M1	Male	trans
cg10039163_WIPF1	0.000386757	0.000627668	-0.435458544	0.435458544	M1	Male	trans
cg14488391_ENSG00000243433	0.000386757	0.000627668	0.678815575	0.678815575	M1	Male	trans
cg11258452_CCL8	0.000386759	0.00062767	-0.063058307	0.063058307	M1	Male	trans
cg03549208_ARHGEF38	0.00038676	0.00062767	-0.53029992	0.53029992	M1	Male	trans
cg21351830_COLQ	0.00038676	0.00062767	-0.857637312	0.857637312	M1	Male	trans
cg26987106_HSPB3	0.000386762	0.000627671	-0.369283879	0.369283879	M1	Male	trans
cg20945463_ENSG00000226160	0.000386763	0.000627672	-0.630419888	0.630419888	M1	Male	trans
cg06722022_KLF2P3	0.000386766	0.000627676	-0.685263763	0.685263763	M1	Male	trans
cg25192647_RNA5SP363	0.000386769	0.00062768	1.108003636	1.108003636	M1	Male	trans
cg07264993_FAM98B	0.000386773	0.000627686	-0.395630227	0.395630227	M1	Male	trans
cg10536999_HLA-S	0.000386774	0.000627687	0.531005173	0.531005173	M1	Male	trans
cg04140807_EGFR-AS1	0.000386776	0.000627687	0.57695396	0.57695396	M1	Male	trans
cg20498175_RNU6-462P	0.000386776	0.000627687	-0.869711945	0.869711945	M1	Male	trans
cg24429037_ENSG00000237861	0.000386777	0.000627687	-0.671799869	0.671799869	M1	Male	trans
cg11788945_GEMIN7	0.000386777	0.000627687	-0.551648339	0.551648339	M1	Male	trans
cg16268315_ANPEP	0.000386777	0.000627687	0.479553949	0.479553949	M1	Male	trans
cg14924064_GPR52	0.000386777	0.000627687	0.474367688	0.474367688	M1	Male	trans
cg06696666_C14orf28	0.000386781	0.000627692	-0.976552079	0.976552079	M1	Male	trans
cg10421595_ENSG00000137808	0.000386781	0.000627692	-2.075632497	2.075632497	M1	Male	trans
cg06302718_NDUFS5P5	0.000386782	0.000627692	-0.522277798	0.522277798	M1	Male	trans
cg22253653_NAGK	0.000386785	0.000627695	-0.359656661	0.359656661	M1	Male	trans
cg23383887_ALB	0.000386785	0.000627696	-0.830003269	0.830003269	M1	Male	trans
cg20315554_N4BP3	0.000386787	0.000627696	-0.393949457	0.393949457	M1	Male	trans
cg09774124_RPL21P44	0.000386787	0.000627696	-0.446414806	0.446414806	M1	Male	trans
cg09221252_ENSG00000228826	0.000386788	0.000627696	-0.445635063	0.445635063	M1	Male	trans
cg12852285_UBE2J1	0.000386788	0.000627696	-0.484653517	0.484653517	M1	Male	trans
cg26356549_ENSG00000242140	0.000386788	0.000627696	-0.80164889	0.80164889	M1	Male	trans
cg23121887_RNU6-508P	0.00038679	0.000627697	-0.843363488	0.843363488	M1	Male	trans
cg19829276_ENSG00000240881	0.000386791	0.000627697	0.686648715	0.686648715	M1	Male	trans
cg19829276_ENSG00000243081	0.000386791	0.000627697	0.726005655	0.726005655	M1	Male	trans
cg13631245_TBXT	0.000386791	0.000627697	0.595017421	0.595017421	M1	Male	trans
cg00357546_VSIG4	0.000386793	0.000627698	0.565328996	0.565328996	M1	Male	trans
cg23987549_NAV2	0.000386794	0.000627699	1.215740458	1.215740458	M1	Male	trans
cg10723869_ENSG00000230773	0.000386795	0.0006277	-0.365901238	0.365901238	M1	Male	trans
cg08229224_XBP1	0.000386796	0.0006277	-0.382323187	0.382323187	M1	Male	trans
cg25716065_FAM89A	0.000386796	0.0006277	0.299739098	0.299739098	M1	Male	trans
cg00146756_ATP5PBP3	0.000386798	0.000627702	-0.390317422	0.390317422	M1	Male	trans
cg22775138_ENSG00000213605	0.000386802	0.000627708	-0.412186828	0.412186828	M1	Male	trans
cg22052629_NPM1P6	0.000386803	0.000627708	-0.495301746	0.495301746	M1	Male	trans
cg24169118_MTND2P28	0.000386805	0.000627711	-0.447857266	0.447857266	M1	Male	trans
cg09890204_SYNGR1	0.000386807	0.000627712	0.480058771	0.480058771	M1	Male	trans
cg23111342_LIMS2	0.000386807	0.000627712	0.555248191	0.555248191	M1	Male	trans
cg08012663_CTXN2	0.000386807	0.000627712	-0.457326767	0.457326767	M1	Male	trans
cg06548673_H1-7	0.000386809	0.000627714	-0.503910387	0.503910387	M1	Male	trans
cg17477995_DYDC1	0.00038681	0.000627714	-0.430290483	0.430290483	M1	Male	trans
cg16156113_ENSG00000240591	0.000386812	0.000627715	-0.360501595	0.360501595	M1	Male	trans
cg17853667_TMEM109	0.000386812	0.000627715	-2.026955267	2.026955267	M1	Male	trans
cg24051234_MUC15	0.000386812	0.000627715	-0.947228128	0.947228128	M1	Male	trans
cg01354090_MEFV	0.000386813	0.000627715	-0.239516277	0.239516277	M1	Male	trans
cg09221605_ZNF503-AS1	0.000386813	0.000627715	-0.620240707	0.620240707	M1	Male	trans
cg07984212_GREM1	0.000386815	0.000627716	0.522839946	0.522839946	M1	Male	trans
cg13702767_FBXL12P1	0.000386815	0.000627716	-0.757655655	0.757655655	M1	Male	trans
cg03221715_SAMSN1-AS1	0.000386816	0.000627717	-0.640394987	0.640394987	M1	Male	trans
cg17516635_CLVS2	0.000386817	0.000627717	-0.476527282	0.476527282	M1	Male	trans
cg16078318_GPR89P	0.000386818	0.000627718	-0.638700033	0.638700033	M1	Male	trans
cg24859375_MIR103A2	0.000386818	0.000627718	-0.695488437	0.695488437	M1	Male	trans
cg09427374_ENSG00000226594	0.000386819	0.000627718	-0.738727635	0.738727635	M1	Male	trans
cg26150096_PPFIA3	0.000386819	0.000627718	0.640532318	0.640532318	M1	Male	trans
cg05740632_HMGB1P26	0.000386821	0.000627719	-0.597842532	0.597842532	M1	Male	trans
cg21806090_ENSG00000224409	0.000386821	0.000627719	-0.371716027	0.371716027	M1	Male	trans
cg07832337_ENSG00000235635	0.000386822	0.000627719	-0.419108883	0.419108883	M1	Male	trans
cg22791879_GAA	0.000386822	0.000627719	-0.41640036	0.41640036	M1	Male	trans
cg06741645_SNORA74B	0.000386823	0.00062772	-0.629523121	0.629523121	M1	Male	trans
cg20690695_XPOTP1	0.000386824	0.00062772	-0.685396596	0.685396596	M1	Male	trans
cg11286989_ENSG00000225475	0.000386825	0.000627721	-0.94256341	0.94256341	M1	Male	trans
cg20516643_ENSG00000230192	0.000386827	0.000627722	-0.573958031	0.573958031	M1	Male	trans
cg17106653_ENSG00000225460	0.000386829	0.000627725	0.633140128	0.633140128	M1	Male	trans
cg13546658_RPL7P4	0.00038683	0.000627726	0.519039613	0.519039613	M1	Male	trans
cg17281658_MARCHF9	0.000386831	0.000627726	-0.507958085	0.507958085	M1	Male	trans
cg02792740_MSL2	0.000386831	0.000627726	0.54585383	0.54585383	M1	Male	trans
cg02401786_IL9	0.000386832	0.000627726	0.408581199	0.408581199	M1	Male	trans
cg12427264_ABCB8	0.000386832	0.000627726	0.550177867	0.550177867	M1	Male	trans
cg02810426_DAZAP2P1	0.000386834	0.000627728	-1.782223975	1.782223975	M1	Male	trans
cg07438452_BEST2	0.000386836	0.000627729	0.579103868	0.579103868	M1	Male	trans
cg27272853_TRIM11	0.000386836	0.000627729	0.539218129	0.539218129	M1	Male	trans
cg19082069_MTG2	0.000386836	0.000627729	0.478531266	0.478531266	M1	Male	trans
cg13688008_ALOX12	0.000386838	0.000627732	0.500820049	0.500820049	M1	Male	trans
cg16550453_ENSG00000242970	0.000386839	0.000627733	-0.292335517	0.292335517	M1	Male	trans
cg09073539_FGGY	0.00038684	0.000627733	-0.521717548	0.521717548	M1	Male	trans
cg12652440_MTND2P16	0.000386841	0.000627733	-1.02558039	1.02558039	M1	Male	trans
cg13249146_RNU1-52P	0.000386842	0.000627734	-0.502288281	0.502288281	M1	Male	trans
cg03910065_BICRA	0.000386843	0.000627734	1.871416608	1.871416608	M1	Male	trans
cg08090313_C15orf62	0.000386845	0.000627736	0.61561892	0.61561892	M1	Male	trans
cg22167148_LINC01143	0.000386846	0.000627736	-0.461472621	0.461472621	M1	Male	trans
cg06176987_SLC5A9	0.000386846	0.000627736	-0.420740395	0.420740395	M1	Male	trans
cg04563337_CSHL1	0.000386847	0.000627736	0.556654586	0.556654586	M1	Male	trans
cg06761167_LSM7	0.000386848	0.000627736	0.450418958	0.450418958	M1	Male	trans
cg05636584_NRG4	0.000386848	0.000627736	-0.575942124	0.575942124	M1	Male	trans
cg22548845_DUXAP7	0.00038685	0.000627739	-0.52456372	0.52456372	M1	Male	trans
cg01301741_SLC5A11	0.000386851	0.000627739	-0.422311919	0.422311919	M1	Male	trans
cg12481610_RPSAP10	0.000386851	0.000627739	-0.322909424	0.322909424	M1	Male	trans
cg02345572_RNU6-824P	0.000386852	0.000627739	-0.496975408	0.496975408	M1	Male	trans
cg11563784_ANKRD63	0.000386853	0.00062774	-0.478815308	0.478815308	M1	Male	trans
cg08656369_ENSG00000223612	0.000386854	0.00062774	-0.402687835	0.402687835	M1	Male	trans
cg14409406_CIAO1	0.000386854	0.00062774	-0.563165735	0.563165735	M1	Male	trans
cg14711243_OR14L1P	0.000386855	0.000627741	0.46669997	0.46669997	M1	Male	trans
cg18709570_ANKRD30BL	0.000386855	0.000627741	-0.516274874	0.516274874	M1	Male	trans
cg13064049_ENSG00000234977	0.000386857	0.000627743	0.568822428	0.568822428	M1	Male	trans
cg19574514_RPL3L	0.000386858	0.000627743	-0.765943001	0.765943001	M1	Male	trans
cg08455267_ADAM11	0.000386859	0.000627743	0.62520383	0.62520383	M1	Male	trans
cg20964965_LINC02625	0.000386859	0.000627743	-0.491185395	0.491185395	M1	Male	trans
cg21613549_KPNA5	0.000386859	0.000627743	-0.567677635	0.567677635	M1	Male	trans
cg24612059_ENSG00000231029	0.00038686	0.000627743	-0.705061857	0.705061857	M1	Male	trans
cg27188340_PAM16	0.000386862	0.000627745	-0.389272387	0.389272387	M1	Male	trans
cg00109781_PABPC5	0.000386862	0.000627745	-0.576153973	0.576153973	M1	Male	trans
cg15916004_ENSG00000214546	0.000386863	0.000627745	-0.358044363	0.358044363	M1	Male	trans
cg01710886_RPL31P28	0.000386863	0.000627745	0.344974083	0.344974083	M1	Male	trans
cg11868136_GUF1	0.000386864	0.000627746	-0.369533647	0.369533647	M1	Male	trans
cg23289024_SH3BP5-AS1	0.000386865	0.000627746	0.623757488	0.623757488	M1	Male	trans
cg20369775_SLC14A2	0.000386866	0.000627746	0.546849325	0.546849325	M1	Male	trans
cg03859313_SDS	0.000386866	0.000627746	0.95822123	0.95822123	M1	Male	trans
cg21689511_MCCD1	0.000386869	0.00062775	0.637586194	0.637586194	M1	Male	trans
cg19574514_SHANK2	0.00038687	0.000627751	-0.653907603	0.653907603	M1	Male	trans
cg01599714_EIF3MP1	0.000386871	0.000627751	-0.578943018	0.578943018	M1	Male	trans
cg13826570_MXRA5Y	0.000386873	0.000627753	-0.54154526	0.54154526	M1	Male	trans
cg26066589_KCNJ9	0.000386875	0.000627755	0.315966777	0.315966777	M1	Male	trans
cg25592413_NRXN1	0.000386876	0.000627755	0.301327147	0.301327147	M1	Male	trans
cg15961889_CARD10	0.000386877	0.000627756	0.6167593	0.6167593	M1	Male	trans
cg14073423_NKX1-1	0.00038688	0.000627761	-0.415486112	0.415486112	M1	Male	trans
cg13172076_BTBD8	0.000386883	0.000627764	-0.821834921	0.821834921	M1	Male	trans
cg07127888_MESP1	0.000386885	0.000627768	0.720337312	0.720337312	M1	Male	trans
cg09179485_VAV2	0.000386886	0.000627768	0.842579613	0.842579613	M1	Male	trans
cg03898598_RHOXF1P1	0.000386887	0.000627768	0.517055901	0.517055901	M1	Male	trans
cg03644281_NPIPB13	0.000386888	0.000627769	-0.624191238	0.624191238	M1	Male	trans
cg14227773_RIN3	0.000386889	0.000627769	-0.526118754	0.526118754	M1	Male	trans
cg00605127_SFRP5	0.000386889	0.000627769	-0.557746862	0.557746862	M1	Male	trans
cg09777060_PDYN	0.00038689	0.00062777	-0.569492073	0.569492073	M1	Male	trans
cg20821566_RALY	0.00038689	0.00062777	0.461109238	0.461109238	M1	Male	trans
cg09979585_RPS3AP6	0.000386891	0.00062777	0.520809901	0.520809901	M1	Male	trans
cg24588582_ELOAP1	0.000386892	0.00062777	-0.328780231	0.328780231	M1	Male	trans
cg22548845_MIR548Q	0.000386893	0.000627771	-0.638122806	0.638122806	M1	Male	trans
cg10827754_RNU6-147P	0.000386894	0.000627771	-0.289289565	0.289289565	M1	Male	trans
cg25310867_ANPEP	0.000386894	0.000627771	-0.484487566	0.484487566	M1	Male	trans
cg07398960_ABLIM3	0.000386898	0.000627776	0.568231531	0.568231531	M1	Male	trans
cg10973043_BRINP1	0.0003869	0.000627779	-0.980671268	0.980671268	M1	Male	trans
cg16064295_FAM167A-AS1	0.000386903	0.000627783	-0.612778071	0.612778071	M1	Male	trans
cg00999469_IL12A	0.000386904	0.000627783	0.622371713	0.622371713	M1	Male	trans
cg24855134_STK17A	0.000386904	0.000627783	-0.7637498	0.7637498	M1	Male	trans
cg18822925_TNNT2	0.000386904	0.000627783	0.598120055	0.598120055	M1	Male	trans
cg19160975_CYP26A1	0.000386905	0.000627783	0.33916291	0.33916291	M1	Male	trans
cg20821566_ACADVL	0.000386907	0.000627785	0.537415374	0.537415374	M1	Male	trans
cg24816866_ENSG00000237666	0.000386907	0.000627785	-1.094882591	1.094882591	M1	Male	trans
cg18606189_RNF14P4	0.000386909	0.000627787	-0.480767372	0.480767372	M1	Male	trans
cg17201960_TMEM151B	0.000386911	0.000627788	-0.173227472	0.173227472	M1	Male	trans
cg16411695_MIR194-2HG	0.000386911	0.000627789	-0.846719058	0.846719058	M1	Male	trans
cg22052629_GCNT2	0.000386912	0.000627789	-0.485021777	0.485021777	M1	Male	trans
cg00534626_MRPS21P6	0.000386913	0.000627789	-0.42883153	0.42883153	M1	Male	trans
cg08229224_PPTC7	0.000386913	0.000627789	-0.420256709	0.420256709	M1	Male	trans
cg17451457_REN	0.000386916	0.000627792	0.623325998	0.623325998	M1	Male	trans
cg13299279_RPS17P14	0.000386917	0.000627792	-1.129465528	1.129465528	M1	Male	trans
cg13299279_ENSG00000226724	0.000386917	0.000627792	-1.223978646	1.223978646	M1	Male	trans
cg24989628_TRBJ2-2	0.000386918	0.000627794	-0.52735169	0.52735169	M1	Male	trans
cg09990103_TTTY2	0.000386919	0.000627794	-3.538656183	3.538656183	M1	Male	trans
cg15101245_KRT18P60	0.00038692	0.000627794	0.526405212	0.526405212	M1	Male	trans
cg16237262_FAR2P4	0.000386921	0.000627794	-0.847144193	0.847144193	M1	Male	trans
cg07675898_ANKRD20A2P	0.000386921	0.000627794	-0.560387155	0.560387155	M1	Male	trans
cg25469923_SPATA31B1P	0.000386923	0.000627797	-0.398473753	0.398473753	M1	Male	trans
cg11544195_SMTNL1	0.000386927	0.000627803	0.663819962	0.663819962	M1	Male	trans
cg14774195_NLRP5	0.000386928	0.000627804	-0.966738282	0.966738282	M1	Male	trans
cg23976437_OR2H2	0.000386929	0.000627804	1.844705327	1.844705327	M1	Male	trans
cg07850274_SECISBP2	0.000386929	0.000627804	-0.659069863	0.659069863	M1	Male	trans
cg04767732_TRBV6-4	0.000386931	0.000627804	-0.320976349	0.320976349	M1	Male	trans
cg12852285_ZFP91	0.000386931	0.000627804	-0.465258146	0.465258146	M1	Male	trans
cg09435929_TRAJ61	0.000386931	0.000627804	0.280684142	0.280684142	M1	Male	trans
cg06499010_KRT8P37	0.000386933	0.000627807	-0.705651513	0.705651513	M1	Male	trans
cg09480417_RN7SL110P	0.000386941	0.000627818	-0.815737589	0.815737589	M1	Male	trans
cg11067224_COL9A3	0.000386943	0.00062782	-0.392833914	0.392833914	M1	Male	trans
cg15580665_TBXA2R	0.000386943	0.00062782	-0.467991899	0.467991899	M1	Male	trans
cg08426938_GABRA3	0.000386946	0.000627822	-0.574789529	0.574789529	M1	Male	trans
cg22804805_ENSG00000236741	0.000386946	0.000627822	-0.309747589	0.309747589	M1	Male	trans
cg03440172_EIF3MP1	0.000386946	0.000627822	-0.552393609	0.552393609	M1	Male	trans
cg06902555_ENSG00000235400	0.000386947	0.000627822	-0.694163932	0.694163932	M1	Male	trans
cg23073032_OR1L3	0.000386947	0.000627822	0.743456985	0.743456985	M1	Male	trans
cg23647554_REN	0.000386948	0.000627823	-0.444806934	0.444806934	M1	Male	trans
cg05559648_ENSG00000229213	0.000386953	0.000627831	0.705057198	0.705057198	M1	Male	trans
cg26764761_SCAT8	0.000386956	0.000627833	0.417885181	0.417885181	M1	Male	trans
cg11002721_ENSG00000223593	0.000386956	0.000627833	-0.681349581	0.681349581	M1	Male	trans
cg22007578_TMEM163	0.000386956	0.000627833	0.431211594	0.431211594	M1	Male	trans
cg21029155_MT1H	0.000386961	0.000627839	-0.657982677	0.657982677	M1	Male	trans
cg08492041_ENSG00000233565	0.000386961	0.000627839	-1.255301366	1.255301366	M1	Male	trans
cg06256937_RNA5SP36	0.000386963	0.000627841	-0.504108158	0.504108158	M1	Male	trans
cg26337592_ENSG00000240478	0.000386964	0.000627841	0.421335605	0.421335605	M1	Male	trans
cg06627151_ENSG00000236529	0.000386964	0.000627841	0.59360601	0.59360601	M1	Male	trans
cg16133872_MIR620	0.000386965	0.000627841	-0.329508041	0.329508041	M1	Male	trans
cg19084628_ENSG00000229294	0.000386965	0.000627841	-0.57098122	0.57098122	M1	Male	trans
cg07905199_OR56B1	0.000386966	0.000627842	-0.50433484	0.50433484	M1	Male	trans
cg04132017_POU3F1	0.000386973	0.000627851	-0.325400841	0.325400841	M1	Male	trans
cg00212811_ENSG00000216639	0.000386973	0.000627851	0.615134743	0.615134743	M1	Male	trans
cg23914255_PFN1	0.000386974	0.000627851	-0.410774896	0.410774896	M1	Male	trans
cg23404528_GRIN3A	0.000386981	0.000627861	0.410828329	0.410828329	M1	Male	trans
cg03873264_MIR422A	0.000386982	0.000627862	-0.421390544	0.421390544	M1	Male	trans
cg26571977_LINC01168	0.000386988	0.000627871	-0.498247457	0.498247457	M1	Male	trans
cg20176706_DST-AS1	0.000386989	0.000627871	0.853682083	0.853682083	M1	Male	trans
cg26015683_CLCN6	0.000386989	0.000627871	0.381770151	0.381770151	M1	Male	trans
cg02265810_PRSS1	0.00038699	0.000627872	-2.007172315	2.007172315	M1	Male	trans
cg23231631_MIR548I2	0.000386991	0.000627872	-0.668117155	0.668117155	M1	Male	trans
cg25472353_FGF8	0.000386992	0.000627872	0.521467823	0.521467823	M1	Male	trans
cg15961889_RFX3	0.000386992	0.000627872	-0.734293728	0.734293728	M1	Male	trans
cg22052629_TIPRL	0.000386996	0.000627878	-0.565287774	0.565287774	M1	Male	trans
cg22183057_ENSG00000242140	0.000386997	0.000627879	-0.794234934	0.794234934	M1	Male	trans
cg15113413_LINC00174	0.000386998	0.000627879	-1.002149526	1.002149526	M1	Male	trans
cg16515462_MAN1C1	0.000386999	0.000627879	-0.498381322	0.498381322	M1	Male	trans
cg15463454_LINC01641	0.000386999	0.000627879	-1.776305718	1.776305718	M1	Male	trans
cg27245817_NUP153	0.000387	0.000627879	-0.680715433	0.680715433	M1	Male	trans
cg13370086_RIDA	0.000387	0.000627879	-0.750265223	0.750265223	M1	Male	trans
cg09814167_ENSG00000234903	0.000387001	0.000627879	0.869429902	0.869429902	M1	Male	trans
cg01529253_RNU4-50P	0.000387001	0.000627879	0.576825357	0.576825357	M1	Male	trans
cg14685796_NPAP1P2	0.000387004	0.000627884	0.666706709	0.666706709	M1	Male	trans
cg27208514_SOX7	0.000387007	0.000627887	-0.317921262	0.317921262	M1	Male	trans
cg26015683_RPS23P6	0.000387008	0.000627887	0.389293243	0.389293243	M1	Male	trans
cg16999170_G3BP2	0.000387008	0.000627887	-0.729714734	0.729714734	M1	Male	trans
cg07102783_ENSG00000234190	0.000387008	0.000627887	-0.804065197	0.804065197	M1	Male	trans
cg24092000_LZTFL1	0.000387009	0.000627887	-0.545074295	0.545074295	M1	Male	trans
cg07096305_POLR3F	0.000387012	0.000627889	0.4495944	0.4495944	M1	Male	trans
cg13845724_MIR1302-8	0.000387012	0.000627889	-0.550462014	0.550462014	M1	Male	trans
cg14501281_RNU6-517P	0.000387014	0.00062789	0.370537412	0.370537412	M1	Male	trans
cg03273265_LINC01588	0.000387014	0.00062789	-0.6177752	0.6177752	M1	Male	trans
cg15458844_BHLHB9	0.000387015	0.00062789	0.811467989	0.811467989	M1	Male	trans
cg03735043_PRDM16-DT	0.000387015	0.00062789	-0.552790666	0.552790666	M1	Male	trans
cg13727383_JUN	0.00038702	0.000627897	0.602454921	0.602454921	M1	Male	trans
cg20131013_ENSG00000231930	0.00038702	0.000627897	0.432926312	0.432926312	M1	Male	trans
cg11247304_DIAPH3-AS2	0.000387026	0.000627905	0.65961812	0.65961812	M1	Male	trans
cg00428160_PHBP4	0.000387026	0.000627905	0.539332016	0.539332016	M1	Male	trans
cg23840219_PELATON	0.000387027	0.000627905	0.200275529	0.200275529	M1	Male	trans
cg07264993_MAGEE2	0.000387027	0.000627905	-0.397476553	0.397476553	M1	Male	trans
cg05966300_OR2AI1P	0.000387031	0.000627911	0.403834445	0.403834445	M1	Male	trans
cg19592252_TMEM47	0.000387033	0.000627912	-0.60410109	0.60410109	M1	Male	trans
cg10991855_WDFY3-AS2	0.000387035	0.000627914	-0.494155801	0.494155801	M1	Male	trans
cg23914255_NUP93	0.000387035	0.000627914	-0.42198201	0.42198201	M1	Male	trans
cg24092000_EIF4B	0.000387037	0.000627914	-0.527011364	0.527011364	M1	Male	trans
cg16064295_BORCS7	0.000387038	0.000627914	-0.623608751	0.623608751	M1	Male	trans
cg07850274_SERINC1	0.000387039	0.000627914	-0.608211225	0.608211225	M1	Male	trans
cg15457037_RNU6-115P	0.00038704	0.000627914	-0.531217224	0.531217224	M1	Male	trans
cg05651489_SNN	0.000387042	0.000627914	0.434061956	0.434061956	M1	Male	trans
cg12744966_LINC01874	0.000387044	0.000627914	1.053790028	1.053790028	M1	Male	trans
cg12744966_RNA5SP89	0.000387044	0.000627914	1.053790028	1.053790028	M1	Male	trans
cg12744966_RNA5SP120	0.000387044	0.000627914	0.590626632	0.590626632	M1	Male	trans
cg12744966_SNORD32B	0.000387044	0.000627914	1.053790028	1.053790028	M1	Male	trans
cg12744966_RNU6-270P	0.000387044	0.000627914	0.472671817	0.472671817	M1	Male	trans
cg12744966_GAPDHP28	0.000387044	0.000627914	0.4074526	0.4074526	M1	Male	trans
cg12744966_TBX22	0.000387044	0.000627914	0.612963368	0.612963368	M1	Male	trans
cg12744966_PNMA6E	0.000387044	0.000627914	0.865776854	0.865776854	M1	Male	trans
cg12744966_ENSG00000225451	0.000387044	0.000627914	1.053790028	1.053790028	M1	Male	trans
cg12744966_ENSG00000227514	0.000387044	0.000627914	1.053790028	1.053790028	M1	Male	trans
cg12744966_ENSG00000233415	0.000387044	0.000627914	0.707198568	0.707198568	M1	Male	trans
cg12744966_ENSG00000238117	0.000387044	0.000627914	1.053790028	1.053790028	M1	Male	trans
cg27459981_WDR35	0.000387045	0.000627914	0.449013336	0.449013336	M1	Male	trans
cg23151860_SPI1	0.000387045	0.000627914	-0.435594173	0.435594173	M1	Male	trans
cg08973217_SOX1-OT	0.000387047	0.000627915	0.806040204	0.806040204	M1	Male	trans
cg02021781_CYP4F22	0.000387047	0.000627915	0.809305053	0.809305053	M1	Male	trans
cg06103624_RAB3B	0.000387048	0.000627915	-0.515687699	0.515687699	M1	Male	trans
cg11756138_SMIM21	0.000387049	0.000627916	-0.763838203	0.763838203	M1	Male	trans
cg20225593_POU3F1	0.000387049	0.000627916	-0.377386589	0.377386589	M1	Male	trans
cg03822676_TMEM114	0.000387051	0.000627919	-0.105544927	0.105544927	M1	Male	trans
cg16413428_LINC01342	0.000387055	0.000627924	0.292092323	0.292092323	M1	Male	trans
cg15556748_ENSG00000234796	0.000387057	0.000627927	0.578377954	0.578377954	M1	Male	trans
cg13546658_UBE2Q2P10	0.000387058	0.000627927	0.50587931	0.50587931	M1	Male	trans
cg19862307_ESRRG	0.000387059	0.000627927	-0.571280857	0.571280857	M1	Male	trans
cg14409406_ZNF277	0.000387062	0.000627931	-0.527569383	0.527569383	M1	Male	trans
cg04070200_CCL11	0.000387065	0.000627935	-0.494626597	0.494626597	M1	Male	trans
cg11478607_NPAP1	0.000387068	0.000627939	0.746402094	0.746402094	M1	Male	trans
cg10557658_ASB18	0.000387068	0.000627939	-0.618037329	0.618037329	M1	Male	trans
cg07123865_ZNF602P	0.000387069	0.00062794	-0.500942166	0.500942166	M1	Male	trans
cg24836506_SIRPA	0.00038707	0.00062794	0.364536929	0.364536929	M1	Male	trans
cg06219490_ZDHHC19	0.000387072	0.000627941	-0.841300637	0.841300637	M1	Male	trans
cg12289617_SUPT20HL2	0.000387072	0.000627941	-0.606642807	0.606642807	M1	Male	trans
cg09757838_KATNBL1P2	0.000387077	0.000627949	0.549359166	0.549359166	M1	Male	trans
cg04803944_CT47A4	0.00038708	0.000627951	-0.487751261	0.487751261	M1	Male	trans
cg02792740_SH2D4A	0.00038708	0.000627951	0.510296421	0.510296421	M1	Male	trans
cg08597434_ENSG00000241746	0.00038708	0.000627951	-0.462034756	0.462034756	M1	Male	trans
cg23974730_MIR504	0.000387082	0.000627953	0.731855265	0.731855265	M1	Male	trans
cg06320570_CD69	0.000387082	0.000627953	-0.77021842	0.77021842	M1	Male	trans
cg16115588_ACTG1P10	0.000387084	0.000627955	-0.677146031	0.677146031	M1	Male	trans
cg07793432_LIPE	0.000387084	0.000627955	0.542444393	0.542444393	M1	Male	trans
cg07944745_ENSG00000227704	0.000387088	0.00062796	-0.451546285	0.451546285	M1	Male	trans
cg04527761_TRHDE-AS1	0.000387089	0.000627961	-0.433185139	0.433185139	M1	Male	trans
cg20861237_FMNL1	0.000387091	0.000627963	-0.415812878	0.415812878	M1	Male	trans
cg15403056_ENSG00000203402	0.000387093	0.000627964	0.452443403	0.452443403	M1	Male	trans
cg16329085_RNU6-236P	0.000387094	0.000627966	-0.536154944	0.536154944	M1	Male	trans
cg14877939_ABLIM3	0.000387095	0.000627966	0.596405449	0.596405449	M1	Male	trans
cg01538049_PPIAP88	0.000387096	0.000627968	-0.514773516	0.514773516	M1	Male	trans
cg06103624_LPAR3	0.000387097	0.000627969	-0.443142054	0.443142054	M1	Male	trans
cg07601093_SNX29	0.000387099	0.00062797	0.82749837	0.82749837	M1	Male	trans
cg16404630_RPL7P36	0.0003871	0.000627971	-0.576466311	0.576466311	M1	Male	trans
cg02574801_WDR54	0.000387105	0.000627978	-0.7057915	0.7057915	M1	Male	trans
cg11702172_ELF2P4	0.000387107	0.000627981	-0.311056495	0.311056495	M1	Male	trans
cg24511004_SRRM3	0.000387109	0.000627984	-0.398454563	0.398454563	M1	Male	trans
cg27545742_VAX1	0.000387112	0.000627987	-0.590122452	0.590122452	M1	Male	trans
cg13442969_SYCN	0.000387113	0.000627988	0.6169606	0.6169606	M1	Male	trans
cg09809224_RPS15AP18	0.000387115	0.00062799	-0.356185038	0.356185038	M1	Male	trans
cg03799335_RN7SKP240	0.000387116	0.000627991	-0.583032583	0.583032583	M1	Male	trans
cg07190763_PSRC1	0.000387116	0.000627991	-0.499782551	0.499782551	M1	Male	trans
cg07264993_TMEM117	0.000387117	0.000627991	-0.401422798	0.401422798	M1	Male	trans
cg17159699_LOXL4	0.000387117	0.000627991	-1.582873179	1.582873179	M1	Male	trans
cg19009469_GRIA1	0.000387119	0.000627992	-0.303557286	0.303557286	M1	Male	trans
cg06346667_ENSG00000229369	0.00038712	0.000627993	0.87840372	0.87840372	M1	Male	trans
cg18323824_COL6A6	0.00038712	0.000627993	-0.426088154	0.426088154	M1	Male	trans
cg16348536_FGF14-IT1	0.000387122	0.000627994	-0.698069179	0.698069179	M1	Male	trans
cg03591123_LINC02676	0.000387122	0.000627994	-0.362306523	0.362306523	M1	Male	trans
cg04770577_HMCN2	0.000387125	0.000627996	-0.796404194	0.796404194	M1	Male	trans
cg11569379_RPL23AP25	0.000387125	0.000627996	0.361750203	0.361750203	M1	Male	trans
cg03371439_FAM149B1P1	0.000387126	0.000627996	-0.715146905	0.715146905	M1	Male	trans
cg02466078_TMEM79	0.000387126	0.000627996	-0.40836815	0.40836815	M1	Male	trans
cg21445409_MIR30E	0.000387127	0.000627997	0.522839365	0.522839365	M1	Male	trans
cg14155246_ANPEP	0.000387129	0.000628	-0.450420799	0.450420799	M1	Male	trans
cg16779158_OTOG	0.00038713	0.000628	-0.674484449	0.674484449	M1	Male	trans
cg06136472_ANXA6	0.000387131	0.000628002	-0.383675105	0.383675105	M1	Male	trans
cg21050001_GDF15	0.000387132	0.000628002	-0.288262847	0.288262847	M1	Male	trans
cg00807877_SPN	0.000387133	0.000628002	-0.331258237	0.331258237	M1	Male	trans
cg02403283_KRT41P	0.000387133	0.000628002	-0.923950986	0.923950986	M1	Male	trans
cg22829098_SNORD116-9	0.000387134	0.000628002	0.536423864	0.536423864	M1	Male	trans
cg23805755_CCDC38	0.000387136	0.000628004	-0.449079778	0.449079778	M1	Male	trans
cg14924064_FGF6	0.000387137	0.000628004	0.319368204	0.319368204	M1	Male	trans
cg17112037_GPAA1P1	0.000387137	0.000628004	-0.165215496	0.165215496	M1	Male	trans
cg17666981_LINC02046	0.000387137	0.000628004	-0.68630089	0.68630089	M1	Male	trans
cg15577927_TRIM40	0.00038714	0.000628008	0.474389223	0.474389223	M1	Male	trans
cg11854729_RPSAP12	0.000387143	0.000628012	0.44547674	0.44547674	M1	Male	trans
cg07850274_ZNF641	0.000387144	0.000628013	-0.585563682	0.585563682	M1	Male	trans
cg08894365_ENSG00000231467	0.000387145	0.000628014	-0.077835112	0.077835112	M1	Male	trans
cg21888978_MIR106B	0.000387145	0.000628014	-0.568136341	0.568136341	M1	Male	trans
cg24999624_GJA3	0.000387146	0.000628014	-0.465063599	0.465063599	M1	Male	trans
cg08354216_TBXA2R	0.000387147	0.000628015	0.522317853	0.522317853	M1	Male	trans
cg22451117_ENSG00000235146	0.000387148	0.000628015	-0.334469095	0.334469095	M1	Male	trans
cg15910024_RPL17P19	0.000387148	0.000628015	-0.541810296	0.541810296	M1	Male	trans
cg20789819_USP17L26	0.00038715	0.000628017	-1.749757663	1.749757663	M1	Male	trans
cg04465052_ENSG00000226565	0.000387152	0.000628019	-0.326622189	0.326622189	M1	Male	trans
cg05304815_CDIP1	0.000387153	0.000628019	0.451645458	0.451645458	M1	Male	trans
cg19653415_ASCL1	0.000387154	0.000628019	-0.704698521	0.704698521	M1	Male	trans
cg07274572_HAPLN4	0.000387154	0.000628019	-0.457139423	0.457139423	M1	Male	trans
cg24855134_TBC1D4	0.000387155	0.000628019	-0.720006381	0.720006381	M1	Male	trans
cg26191313_LINC02013	0.000387156	0.000628019	-0.545528112	0.545528112	M1	Male	trans
cg04487202_PPDPF	0.000387156	0.000628019	-0.333272435	0.333272435	M1	Male	trans
cg24427175_C15orf62	0.000387159	0.000628025	0.357184134	0.357184134	M1	Male	trans
cg13628022_MSC	0.000387161	0.000628027	0.475871233	0.475871233	M1	Male	trans
cg27245817_OSBPL6	0.000387162	0.000628028	-0.597268262	0.597268262	M1	Male	trans
cg14780957_ENSG00000225386	0.000387166	0.000628033	-0.408595515	0.408595515	M1	Male	trans
cg07096305_TRIP4	0.000387168	0.000628035	0.455977678	0.455977678	M1	Male	trans
cg10157663_RN7SL861P	0.000387169	0.000628035	-0.588300282	0.588300282	M1	Male	trans
cg03821157_PAX8-AS1	0.000387169	0.000628035	-0.470576339	0.470576339	M1	Male	trans
cg07014154_FGF11	0.000387173	0.00062804	0.670936381	0.670936381	M1	Male	trans
cg05788459_TFCP2L1	0.000387174	0.000628042	-0.502161121	0.502161121	M1	Male	trans
cg24952959_OR7E100P	0.000387179	0.000628048	0.490546831	0.490546831	M1	Male	trans
cg07123865_GRM3-AS1	0.000387181	0.00062805	-0.448231716	0.448231716	M1	Male	trans
cg17051704_CLCN2	0.000387183	0.000628052	-0.446081613	0.446081613	M1	Male	trans
cg12897690_BRWD1P3	0.000387185	0.000628055	-0.702914097	0.702914097	M1	Male	trans
cg11390842_ENSG00000230260	0.000387188	0.000628059	-0.462032395	0.462032395	M1	Male	trans
cg06635371_OR2A42	0.000387192	0.000628063	0.431989963	0.431989963	M1	Male	trans
cg15001930_CNRIP1	0.000387193	0.000628064	-0.498924758	0.498924758	M1	Male	trans
cg09133032_KCNV2	0.000387193	0.000628064	-0.649267425	0.649267425	M1	Male	trans
cg06556435_ZNF491	0.000387194	0.000628064	-0.639359632	0.639359632	M1	Male	trans
cg06881398_LSM10	0.000387194	0.000628064	-0.426860219	0.426860219	M1	Male	trans
cg23202468_RECK	0.000387195	0.000628064	0.598343044	0.598343044	M1	Male	trans
cg23695794_C2CD6	0.000387195	0.000628064	-0.957538684	0.957538684	M1	Male	trans
cg22280068_ENSG00000231791	0.000387198	0.000628066	-0.691569309	0.691569309	M1	Male	trans
cg25481735_SLC4A8	0.000387198	0.000628066	-0.688326191	0.688326191	M1	Male	trans
cg00828556_FLG	0.000387199	0.000628066	-0.340214351	0.340214351	M1	Male	trans
cg05258937_RBM15-AS1	0.000387199	0.000628066	-0.492724975	0.492724975	M1	Male	trans
cg12845678_RNF208	0.000387199	0.000628066	0.584243111	0.584243111	M1	Male	trans
cg22294474_CFAP92	0.000387201	0.000628067	-0.70623895	0.70623895	M1	Male	trans
cg27582739_SNORD57	0.000387202	0.000628069	0.117941986	0.117941986	M1	Male	trans
cg02399049_ENSG00000223432	0.000387203	0.000628069	-0.663299737	0.663299737	M1	Male	trans
cg00920736_LYPLA1P3	0.000387204	0.000628071	-1.036023441	1.036023441	M1	Male	trans
cg15074728_ENSG00000236393	0.000387206	0.000628072	-0.224766013	0.224766013	M1	Male	trans
cg10535675_ENSG00000204971	0.000387206	0.000628072	0.358580612	0.358580612	M1	Male	trans
cg05481981_ENSG00000206961	0.000387208	0.000628073	0.384511817	0.384511817	M1	Male	trans
cg00393585_ENSG00000233581	0.00038721	0.000628076	0.353302843	0.353302843	M1	Male	trans
cg27208514_CERS5	0.00038721	0.000628076	-0.379499537	0.379499537	M1	Male	trans
cg14867071_ENSG00000224611	0.000387211	0.000628076	0.573718878	0.573718878	M1	Male	trans
cg03378057_SNORA70F	0.000387212	0.000628076	-0.361207593	0.361207593	M1	Male	trans
cg11056334_ENSG00000237293	0.000387212	0.000628076	-0.384433654	0.384433654	M1	Male	trans
cg18972013_SMPD4BP	0.000387213	0.000628076	0.607430991	0.607430991	M1	Male	trans
cg06502685_ANKRD50	0.000387214	0.000628078	-0.358346254	0.358346254	M1	Male	trans
cg11674404_PANK2	0.000387215	0.000628078	-0.414732599	0.414732599	M1	Male	trans
cg23921689_CRACDL	0.000387217	0.000628081	-0.518096421	0.518096421	M1	Male	trans
cg05505459_LINC02532	0.00038722	0.000628084	-0.820362128	0.820362128	M1	Male	trans
cg07712892_PLEK	0.000387221	0.000628084	-0.152825632	0.152825632	M1	Male	trans
cg18484654_Y_RNA	0.000387221	0.000628084	-0.532889036	0.532889036	M1	Male	trans
cg00132509_PAX6	0.000387221	0.000628084	-0.510926448	0.510926448	M1	Male	trans
cg05598678_ENSG00000240518	0.000387222	0.000628084	-0.712466096	0.712466096	M1	Male	trans
cg17031967_ARHGEF4	0.000387231	0.000628098	-1.316129454	1.316129454	M1	Male	trans
cg13419774_ERCC4	0.000387233	0.000628098	-0.783635002	0.783635002	M1	Male	trans
cg03272877_SMTNL1	0.000387234	0.000628098	0.37799351	0.37799351	M1	Male	trans
cg25479656_FAM74A1	0.000387234	0.000628098	-0.717735236	0.717735236	M1	Male	trans
cg20821566_SMAD5	0.000387235	0.000628099	-0.537678974	0.537678974	M1	Male	trans
cg20366486_MIR1255B2	0.000387235	0.000628099	-0.380269843	0.380269843	M1	Male	trans
cg08012663_FGF14	0.000387239	0.000628104	-0.354384077	0.354384077	M1	Male	trans
cg23422587_LINC01615	0.00038724	0.000628104	0.810186427	0.810186427	M1	Male	trans
cg23111778_MIR648	0.000387245	0.000628111	-0.616017591	0.616017591	M1	Male	trans
cg02697258_GAPDHP20	0.000387245	0.000628111	-0.461737951	0.461737951	M1	Male	trans
cg27574929_HNF1A	0.000387247	0.000628113	-0.794533785	0.794533785	M1	Male	trans
cg10852431_ISLR2	0.000387248	0.000628113	0.517803851	0.517803851	M1	Male	trans
cg00467126_NBPF1	0.000387248	0.000628113	0.780280928	0.780280928	M1	Male	trans
cg20983125_EMCN	0.000387249	0.000628113	-0.531562528	0.531562528	M1	Male	trans
cg18396527_ENSG00000233571	0.000387252	0.000628118	-0.350349658	0.350349658	M1	Male	trans
cg20045882_SLC25A53P1	0.000387252	0.000628118	0.464455815	0.464455815	M1	Male	trans
cg02877478_SLC11A1	0.000387254	0.000628119	0.917778789	0.917778789	M1	Male	trans
cg14296394_UPP1	0.000387254	0.000628119	-0.536106547	0.536106547	M1	Male	trans
cg18391514_IQCM	0.000387256	0.00062812	-0.510211771	0.510211771	M1	Male	trans
cg23137161_ENSG00000225092	0.000387257	0.00062812	0.551864948	0.551864948	M1	Male	trans
cg13022784_ACBD3-AS1	0.000387258	0.000628122	-0.588740587	0.588740587	M1	Male	trans
cg22772639_DIRAS3	0.00038726	0.000628123	-0.868342466	0.868342466	M1	Male	trans
cg21027267_ADGRV1	0.00038726	0.000628123	-0.585235775	0.585235775	M1	Male	trans
cg21814178_H2AC3P	0.000387262	0.000628125	0.38675217	0.38675217	M1	Male	trans
cg17365391_XXYLT1-AS1	0.000387262	0.000628125	0.678673581	0.678673581	M1	Male	trans
cg10991855_ANKRD12	0.000387263	0.000628125	-0.46403707	0.46403707	M1	Male	trans
cg14182120_IDSP1	0.000387264	0.000628125	-0.894480468	0.894480468	M1	Male	trans
cg03920545_LINC00434	0.000387265	0.000628125	0.483445184	0.483445184	M1	Male	trans
cg15251010_SLC35G1	0.000387266	0.000628125	-0.769363554	0.769363554	M1	Male	trans
cg15241501_CD163	0.000387266	0.000628125	-0.53014166	0.53014166	M1	Male	trans
cg19687532_GAL3ST2	0.000387267	0.000628125	-0.433079622	0.433079622	M1	Male	trans
cg00032637_ENSG00000224049	0.000387268	0.000628125	-1.054371496	1.054371496	M1	Male	trans
cg18400586_ENSG00000236226	0.000387268	0.000628125	-0.514581471	0.514581471	M1	Male	trans
cg21402844_ENSG00000224626	0.000387268	0.000628125	-0.467609668	0.467609668	M1	Male	trans
cg05636584_ZC3H6	0.000387268	0.000628125	-0.632751754	0.632751754	M1	Male	trans
cg15251010_ENSG00000226530	0.000387269	0.000628125	-0.921457589	0.921457589	M1	Male	trans
cg14867071_RAPH1	0.000387269	0.000628125	0.453893647	0.453893647	M1	Male	trans
cg07096305_TOB1	0.00038727	0.000628126	0.516190069	0.516190069	M1	Male	trans
cg17806866_ZNF101P1	0.000387271	0.000628127	-0.334310125	0.334310125	M1	Male	trans
cg07601093_BCAS2P2	0.000387271	0.000628127	0.912988334	0.912988334	M1	Male	trans
cg20943084_ENSG00000227175	0.000387273	0.000628128	0.562676	0.562676	M1	Male	trans
cg17106653_MIR320D1	0.000387275	0.00062813	0.745866782	0.745866782	M1	Male	trans
cg18810937_ABCB5	0.000387276	0.000628131	-0.305146059	0.305146059	M1	Male	trans
cg13934046_FMO5	0.000387276	0.000628131	0.635737893	0.635737893	M1	Male	trans
cg20137750_CYP4F3	0.000387277	0.000628131	-0.504089309	0.504089309	M1	Male	trans
cg03575231_CLPSL2	0.000387279	0.000628133	1.077909804	1.077909804	M1	Male	trans
cg11314630_HTR5A	0.000387281	0.000628136	-0.543992576	0.543992576	M1	Male	trans
cg11052187_IFNA13	0.000387281	0.000628136	-0.432334067	0.432334067	M1	Male	trans
cg23290207_PTPRO	0.000387282	0.000628136	0.623786848	0.623786848	M1	Male	trans
cg01093934_RPL23AP75	0.000387284	0.000628139	-0.706710411	0.706710411	M1	Male	trans
cg12343913_HOMER2	0.000387286	0.000628139	0.73686085	0.73686085	M1	Male	trans
cg19776984_MATR3P1	0.000387286	0.000628139	-0.751515155	0.751515155	M1	Male	trans
cg04548815_ITPKB	0.000387286	0.000628139	0.603739068	0.603739068	M1	Male	trans
cg15411736_SLC9A3P3	0.000387288	0.000628139	-0.472049163	0.472049163	M1	Male	trans
cg03734225_MTPN	0.000387288	0.000628139	-0.411061456	0.411061456	M1	Male	trans
cg20936529_GRHL1	0.000387289	0.00062814	-0.413999331	0.413999331	M1	Male	trans
cg15888274_ENSG00000224815	0.000387291	0.000628142	-0.506092947	0.506092947	M1	Male	trans
cg05597431_ENSG00000237633	0.000387291	0.000628142	-0.438447628	0.438447628	M1	Male	trans
cg07957827_ENSG00000239556	0.000387291	0.000628142	0.415103148	0.415103148	M1	Male	trans
cg23383887_ATP1A1-AS1	0.000387292	0.000628142	-0.691460955	0.691460955	M1	Male	trans
cg15022772_AP1S2P1	0.000387295	0.000628146	0.620240352	0.620240352	M1	Male	trans
cg11461787_PIK3R5	0.000387299	0.000628151	0.703645311	0.703645311	M1	Male	trans
cg21613549_PMS1	0.0003873	0.000628152	-0.652237954	0.652237954	M1	Male	trans
cg19776984_ARNTL2	0.000387303	0.000628156	-0.663614568	0.663614568	M1	Male	trans
cg08509927_CTXN3	0.000387304	0.000628156	-0.407809727	0.407809727	M1	Male	trans
cg11648304_ENSG00000232296	0.000387304	0.000628156	-0.30331777	0.30331777	M1	Male	trans
cg24232693_C8orf48	0.000387307	0.00062816	0.415133526	0.415133526	M1	Male	trans
cg05689208_REN	0.000387309	0.000628161	0.580220245	0.580220245	M1	Male	trans
cg21847195_GNG11	0.000387309	0.000628161	-0.490394614	0.490394614	M1	Male	trans
cg15566554_RNU6-986P	0.00038731	0.000628162	0.594366995	0.594366995	M1	Male	trans
cg11850659_RPS12P24	0.000387311	0.000628163	-0.372916399	0.372916399	M1	Male	trans
cg03179052_ENSG00000226883	0.000387313	0.000628165	-1.274970784	1.274970784	M1	Male	trans
cg11756968_CCL13	0.000387315	0.000628166	-0.268568672	0.268568672	M1	Male	trans
cg13898510_MIR30C2	0.000387315	0.000628166	-0.555036635	0.555036635	M1	Male	trans
cg06252276_FAM167B	0.000387316	0.000628166	0.655034813	0.655034813	M1	Male	trans
cg03098826_ENSG00000227120	0.000387316	0.000628166	-0.911444663	0.911444663	M1	Male	trans
cg03098826_ENSG00000235959	0.000387316	0.000628166	-0.911444663	0.911444663	M1	Male	trans
cg03734225_GNS	0.000387317	0.000628166	-0.407240171	0.407240171	M1	Male	trans
cg10958924_SDHDP5	0.000387317	0.000628166	0.9514417	0.9514417	M1	Male	trans
cg17953636_ENSG00000224876	0.00038732	0.00062817	0.643252082	0.643252082	M1	Male	trans
cg06143971_ENSG00000186328	0.000387323	0.000628173	-0.516102504	0.516102504	M1	Male	trans
cg17653352_LRFN5	0.000387324	0.000628175	-0.287328009	0.287328009	M1	Male	trans
cg07712598_TYMSOS	0.000387334	0.000628189	-0.57353602	0.57353602	M1	Male	trans
cg23798064_ZDHHC22	0.000387337	0.000628193	-0.533673504	0.533673504	M1	Male	trans
cg08744069_OR10N1P	0.000387338	0.000628193	-0.115670301	0.115670301	M1	Male	trans
cg12931756_TRGJP	0.000387339	0.000628193	-0.43024774	0.43024774	M1	Male	trans
cg26331395_RNU7-26P	0.000387339	0.000628193	0.618610625	0.618610625	M1	Male	trans
cg21288684_RNU6-1158P	0.000387342	0.000628197	-0.417641306	0.417641306	M1	Male	trans
cg03161803_NID2	0.000387342	0.000628197	1.049734789	1.049734789	M1	Male	trans
cg18749990_ENSG00000213777	0.000387346	0.000628202	-0.690879422	0.690879422	M1	Male	trans
cg18361467_RNU6-1242P	0.000387349	0.000628205	-0.78913173	0.78913173	M1	Male	trans
cg17779085_EXOC3L1	0.000387353	0.000628212	-1.376772426	1.376772426	M1	Male	trans
cg12163800_FMO2	0.000387354	0.000628212	-2.349160435	2.349160435	M1	Male	trans
cg19748509_OR7E109P	0.000387355	0.000628212	0.369321514	0.369321514	M1	Male	trans
cg08433110_OR13C8	0.000387356	0.000628212	-0.3494359	0.3494359	M1	Male	trans
cg22964985_SPOCK1	0.000387356	0.000628212	0.212171422	0.212171422	M1	Male	trans
cg17324671_OR6L1P	0.000387356	0.000628212	-0.221758523	0.221758523	M1	Male	trans
cg00270291_JAGN1	0.000387357	0.000628213	0.414683291	0.414683291	M1	Male	trans
cg19432243_ENSG00000226233	0.000387357	0.000628213	-0.700249066	0.700249066	M1	Male	trans
ch.17.1629120F_SRP14	0.000387361	0.000628217	-0.721910911	0.721910911	M1	Male	trans
cg16619721_ALPL	0.000387362	0.000628217	0.684319977	0.684319977	M1	Male	trans
cg23782583_LINC00866	0.000387362	0.000628217	-0.519578181	0.519578181	M1	Male	trans
cg04781515_TMEM132C	0.000387363	0.000628218	-0.436990678	0.436990678	M1	Male	trans
cg13376960_RNA5SP248	0.000387365	0.000628219	-0.326448558	0.326448558	M1	Male	trans
cg22259797_SNORD81	0.000387365	0.000628219	-0.514105071	0.514105071	M1	Male	trans
cg11056057_IL37	0.000387365	0.000628219	-0.525788415	0.525788415	M1	Male	trans
cg05970080_ENSG00000177699	0.000387367	0.00062822	-0.855097959	0.855097959	M1	Male	trans
cg20407708_ENSG00000238066	0.000387367	0.00062822	-0.563531774	0.563531774	M1	Male	trans
cg24114899_CIITA	0.000387368	0.00062822	-0.452311583	0.452311583	M1	Male	trans
cg17779085_CDCA4P2	0.000387368	0.000628221	-1.587024307	1.587024307	M1	Male	trans
cg27157122_SNORA14B	0.00038737	0.000628222	-0.805953136	0.805953136	M1	Male	trans
cg23034799_HNRNPA1P48	0.000387374	0.000628227	0.322985481	0.322985481	M1	Male	trans
cg13229245_RBM18	0.000387374	0.000628227	0.333808622	0.333808622	M1	Male	trans
cg19285799_TDP2	0.000387381	0.000628236	0.847823039	0.847823039	M1	Male	trans
cg21613549_PHETA1	0.000387383	0.00062824	0.461944943	0.461944943	M1	Male	trans
cg14683563_ENSG00000231992	0.000387385	0.00062824	-0.4224915	0.4224915	M1	Male	trans
cg17097571_TRAJ50	0.000387385	0.00062824	0.472137564	0.472137564	M1	Male	trans
cg19936266_RPS26P35	0.000387385	0.00062824	-0.66845806	0.66845806	M1	Male	trans
cg14209471_B3GALNT2P1	0.000387386	0.00062824	-0.681121861	0.681121861	M1	Male	trans
cg09166536_ENSG00000213076	0.000387386	0.000628241	-0.498857445	0.498857445	M1	Male	trans
cg07096305_CACNB4	0.00038739	0.000628245	0.417957363	0.417957363	M1	Male	trans
cg06031041_LINC01768	0.000387394	0.000628252	-0.368018484	0.368018484	M1	Male	trans
cg03734225_GOSR1	0.000387395	0.000628252	-0.422665786	0.422665786	M1	Male	trans
cg16872660_LINC01058	0.000387397	0.000628254	-0.589301553	0.589301553	M1	Male	trans
cg16963484_SNORD11	0.0003874	0.000628257	-0.402237107	0.402237107	M1	Male	trans
cg18693421_PEBP1P3	0.0003874	0.000628257	0.351625003	0.351625003	M1	Male	trans
cg10261952_ENSG00000226138	0.000387401	0.000628257	0.358197194	0.358197194	M1	Male	trans
cg17724687_HCN2	0.000387401	0.000628257	-0.320091741	0.320091741	M1	Male	trans
cg22036614_ENSG00000242747	0.000387402	0.000628257	-0.428260816	0.428260816	M1	Male	trans
cg04304019_LINC02291	0.000387404	0.000628259	-0.325619736	0.325619736	M1	Male	trans
cg17334266_EIF4E1B	0.000387406	0.000628261	-0.46115961	0.46115961	M1	Male	trans
cg04877959_ENSG00000229177	0.000387407	0.000628263	-0.599366413	0.599366413	M1	Male	trans
cg02671217_GXYLT1P2	0.000387409	0.000628265	-0.724837257	0.724837257	M1	Male	trans
cg09480417_ACAA2	0.00038741	0.000628265	-0.55034264	0.55034264	M1	Male	trans
cg11208229_RPL23AP68	0.00038741	0.000628265	-0.575517504	0.575517504	M1	Male	trans
cg11682697_BEGAIN	0.000387413	0.000628269	0.603319314	0.603319314	M1	Male	trans
cg12852285_GJB6	0.00038742	0.000628279	-0.345760868	0.345760868	M1	Male	trans
cg13326083_RNU6-30P	0.000387421	0.000628279	-0.847506137	0.847506137	M1	Male	trans
cg26523590_KRT8P36	0.000387423	0.000628282	-0.784953768	0.784953768	M1	Male	trans
cg20017123_SNX18P13	0.000387423	0.000628282	-0.460632697	0.460632697	M1	Male	trans
cg03442350_GAPDHP25	0.000387424	0.000628282	0.627303459	0.627303459	M1	Male	trans
cg19653415_SZT2-AS1	0.000387426	0.000628284	-0.82026088	0.82026088	M1	Male	trans
cg07775431_ENSG00000242858	0.000387427	0.000628284	-0.772521552	0.772521552	M1	Male	trans
cg07020979_SPATA32	0.000387428	0.000628284	-0.440817319	0.440817319	M1	Male	trans
cg18359218_GABRA6	0.000387428	0.000628284	-0.4823213	0.4823213	M1	Male	trans
cg06502685_SPOPL	0.000387428	0.000628284	-0.372269259	0.372269259	M1	Male	trans
cg19431048_LINC02518	0.000387428	0.000628284	-0.405541932	0.405541932	M1	Male	trans
cg15251010_ENSG00000240401	0.00038743	0.000628285	-0.884056958	0.884056958	M1	Male	trans
cg05530351_ENSG00000240881	0.00038743	0.000628285	0.513265675	0.513265675	M1	Male	trans
cg05530351_ENSG00000243081	0.00038743	0.000628285	0.542684744	0.542684744	M1	Male	trans
cg20621944_PSCA	0.000387431	0.000628285	-0.561389208	0.561389208	M1	Male	trans
cg11935063_SPANXA2	0.000387432	0.000628285	-0.226584927	0.226584927	M1	Male	trans
cg05508245_MRGBP	0.000387432	0.000628285	0.634936736	0.634936736	M1	Male	trans
cg15209419_ENSG00000230659	0.000387434	0.000628287	-0.450374793	0.450374793	M1	Male	trans
cg22172358_LRP5L	0.000387435	0.000628288	-0.547935919	0.547935919	M1	Male	trans
cg08006275_ENSG00000228734	0.000387436	0.000628288	1.108217737	1.108217737	M1	Male	trans
cg17733601_GMNC	0.000387436	0.000628288	-0.398853073	0.398853073	M1	Male	trans
cg07264993_ATM	0.000387437	0.000628288	-0.490153674	0.490153674	M1	Male	trans
cg17365391_GNAS-AS1	0.000387438	0.000628289	0.617273986	0.617273986	M1	Male	trans
cg04967129_CFAP61	0.000387439	0.000628289	-0.497337826	0.497337826	M1	Male	trans
cg07817055_RBM44	0.000387445	0.00062829	0.716287059	0.716287059	M1	Male	trans
cg03098356_ENSG00000239986	0.000387448	0.00062829	0.329348391	0.329348391	M1	Male	trans
cg21878149_RN7SKP63	0.000387449	0.00062829	-0.635854909	0.635854909	M1	Male	trans
cg21878149_ENSG00000227747	0.000387449	0.00062829	-0.518266102	0.518266102	M1	Male	trans
cg21878149_RN7SL432P	0.000387449	0.00062829	-0.347416813	0.347416813	M1	Male	trans
cg21878149_LCE1A	0.000387449	0.00062829	-0.574462684	0.574462684	M1	Male	trans
cg21878149_MRPS18BP1	0.000387449	0.00062829	-0.727448694	0.727448694	M1	Male	trans
cg21878149_NPM1P36	0.000387449	0.00062829	-1.024950475	1.024950475	M1	Male	trans
cg21878149_RN7SKP29	0.000387449	0.00062829	-0.59618812	0.59618812	M1	Male	trans
cg21878149_RN7SKP202	0.000387449	0.00062829	-0.687844342	0.687844342	M1	Male	trans
cg21878149_LINC00297	0.000387449	0.00062829	-0.59618812	0.59618812	M1	Male	trans
cg21878149_RN7SKP131	0.000387449	0.00062829	-0.700596253	0.700596253	M1	Male	trans
cg21878149_MAGEC3	0.000387449	0.00062829	-1.000151252	1.000151252	M1	Male	trans
cg21878149_ENSG00000226771	0.000387449	0.00062829	-0.385210053	0.385210053	M1	Male	trans
cg21878149_S100A11P7	0.000387449	0.00062829	-1.024950475	1.024950475	M1	Male	trans
cg21878149_ENSG00000235147	0.000387449	0.00062829	-1.024950475	1.024950475	M1	Male	trans
cg21878149_ENSG00000238745	0.000387449	0.00062829	-1.024950475	1.024950475	M1	Male	trans
cg09841631_JARID2-AS1	0.000387449	0.00062829	-0.82958768	0.82958768	M1	Male	trans
cg23151860_FBXO4	0.000387456	0.0006283	0.850576087	0.850576087	M1	Male	trans
cg14867071_LRIG2-DT	0.000387456	0.0006283	0.60417185	0.60417185	M1	Male	trans
cg10537708_ENSG00000213204	0.000387456	0.0006283	0.432148289	0.432148289	M1	Male	trans
cg06752779_RNU4-33P	0.000387458	0.000628301	-0.514753795	0.514753795	M1	Male	trans
cg05689208_SPSB4	0.000387459	0.000628301	-0.339904778	0.339904778	M1	Male	trans
cg02792740_FUBP1	0.000387459	0.000628301	0.520553504	0.520553504	M1	Male	trans
cg21032074_IGKV6D-21	0.000387463	0.000628306	-1.208826932	1.208826932	M1	Male	trans
cg03087807_OR1L6	0.000387465	0.000628307	0.96762375	0.96762375	M1	Male	trans
cg26502489_ENSG00000236512	0.000387466	0.000628307	-0.589603768	0.589603768	M1	Male	trans
cg16919093_AEBP1	0.000387467	0.000628307	-0.817554609	0.817554609	M1	Male	trans
cg10466699_DYNLRB2	0.000387467	0.000628307	-0.689218095	0.689218095	M1	Male	trans
cg08229224_ZBTB18	0.000387467	0.000628307	-0.431245634	0.431245634	M1	Male	trans
cg13555354_OR5H1	0.000387473	0.000628315	0.039022647	0.039022647	M1	Male	trans
cg19242610_PRM2	0.000387474	0.000628316	-0.454440471	0.454440471	M1	Male	trans
cg10924050_PARVA	0.000387477	0.00062832	-0.65040294	0.65040294	M1	Male	trans
cg06499214_TRMT112	0.00038748	0.000628324	0.540975033	0.540975033	M1	Male	trans
cg10811429_RAB28P3	0.000387482	0.000628326	0.527432252	0.527432252	M1	Male	trans
cg06038274_EFCAB2	0.000387484	0.000628329	-0.561691855	0.561691855	M1	Male	trans
cg17139095_LAPTM5	0.000387485	0.000628329	0.656606226	0.656606226	M1	Male	trans
cg15185538_ENSG00000234115	0.000387486	0.000628329	-0.463232768	0.463232768	M1	Male	trans
cg03966685_PROX1-AS1	0.000387486	0.000628329	-0.497303384	0.497303384	M1	Male	trans
cg05715751_RNA5S15	0.000387489	0.000628333	-0.389037309	0.389037309	M1	Male	trans
cg25469381_ABLIM3	0.000387489	0.000628333	0.520839867	0.520839867	M1	Male	trans
cg24604310_TBXA2R	0.000387491	0.000628335	0.527628515	0.527628515	M1	Male	trans
cg02196189_PRR20B	0.000387492	0.000628335	-0.566989236	0.566989236	M1	Male	trans
cg02196189_PRR20E	0.000387492	0.000628335	-0.90519448	0.90519448	M1	Male	trans
cg20773800_IQCF1	0.000387493	0.000628335	1.105772065	1.105772065	M1	Male	trans
cg18361467_OPN3	0.000387497	0.000628341	-0.51579513	0.51579513	M1	Male	trans
cg06635371_CALCRL	0.0003875	0.000628344	0.347464455	0.347464455	M1	Male	trans
cg03470780_RAB15	0.0003875	0.000628344	0.493761197	0.493761197	M1	Male	trans
cg01240662_ENSG00000240056	0.000387501	0.000628344	0.696045183	0.696045183	M1	Male	trans
cg18493502_KLK5	0.000387502	0.000628344	-0.893725624	0.893725624	M1	Male	trans
cg14994777_ENSG00000233836	0.000387502	0.000628344	-0.589826398	0.589826398	M1	Male	trans
cg17952679_VDR	0.000387503	0.000628345	-0.427205919	0.427205919	M1	Male	trans
cg23328066_ENSG00000177738	0.000387503	0.000628345	-1.118560413	1.118560413	M1	Male	trans
cg03549208_BICD1	0.000387504	0.000628345	-0.560071149	0.560071149	M1	Male	trans
cg23151860_PON3	0.000387505	0.000628346	0.870767435	0.870767435	M1	Male	trans
cg18895972_ENSG00000232042	0.000387508	0.000628349	0.729192658	0.729192658	M1	Male	trans
cg00132509_TM4SF19	0.000387508	0.000628349	-0.639442052	0.639442052	M1	Male	trans
cg24433045_SSX1	0.000387511	0.000628353	-0.618718299	0.618718299	M1	Male	trans
cg16062368_ENSG00000232363	0.000387515	0.000628356	-0.888358722	0.888358722	M1	Male	trans
cg13037022_C15orf62	0.000387515	0.000628356	0.417880389	0.417880389	M1	Male	trans
cg17653352_SPO11	0.000387515	0.000628356	-0.707076655	0.707076655	M1	Male	trans
cg07793432_PITPNM2	0.000387515	0.000628356	0.528526285	0.528526285	M1	Male	trans
cg09929408_MIR374A	0.000387516	0.000628356	-0.5429615	0.5429615	M1	Male	trans
cg24240870_ANPEP	0.000387519	0.00062836	-0.501110156	0.501110156	M1	Male	trans
cg17723355_CDC42P6	0.00038752	0.000628361	0.366992175	0.366992175	M1	Male	trans
cg09994553_RNU2-32P	0.000387522	0.000628365	0.463201859	0.463201859	M1	Male	trans
cg27245817_SLC2A13	0.000387528	0.000628368	-0.72675281	0.72675281	M1	Male	trans
cg14046470_SOD1	0.000387531	0.000628368	-0.350991612	0.350991612	M1	Male	trans
cg03324099_LANCL2	0.000387532	0.000628368	0.602493416	0.602493416	M1	Male	trans
cg02792740_RABIF	0.000387534	0.000628368	0.539551449	0.539551449	M1	Male	trans
cg10869830_LL22NC01-81G9.3	0.000387536	0.000628368	0.431705983	0.431705983	M1	Male	trans
cg13879760_RAPGEFL1	0.000387536	0.000628368	0.758245091	0.758245091	M1	Male	trans
cg09534232_CDRT15	0.000387537	0.000628368	-0.504182994	0.504182994	M1	Male	trans
cg19160975_LINC02766	0.000387539	0.000628368	0.437878447	0.437878447	M1	Male	trans
cg15889703_ENSG00000205682	0.00038754	0.000628368	-0.325031412	0.325031412	M1	Male	trans
cg17334266_DCBLD2	0.000387542	0.000628368	-0.407452414	0.407452414	M1	Male	trans
cg27015302_ENSG00000232830	0.000387543	0.000628368	-0.990720955	0.990720955	M1	Male	trans
cg11328826_HPS1	0.000387543	0.000628368	0.598954929	0.598954929	M1	Male	trans
cg19203369_RNU6-125P	0.000387543	0.000628368	0.746758419	0.746758419	M1	Male	trans
cg01354090_TTTY2	0.000387545	0.000628368	-0.357996286	0.357996286	M1	Male	trans
cg02340312_SMPDL3A	0.000387546	0.000628368	-0.541516536	0.541516536	M1	Male	trans
cg12163800_XRCC6P2	0.000387546	0.000628368	-2.520452895	2.520452895	M1	Male	trans
cg24479590_KRT17P3	0.000387546	0.000628368	0.400974624	0.400974624	M1	Male	trans
cg15411736_HAO2-IT1	0.000387546	0.000628368	-0.632412912	0.632412912	M1	Male	trans
cg15411736_CYCSP53	0.000387546	0.000628368	-0.632412912	0.632412912	M1	Male	trans
cg15411736_RPL5P15	0.000387546	0.000628368	-0.632412912	0.632412912	M1	Male	trans
cg15411736_OLIG3	0.000387546	0.000628368	-0.632412912	0.632412912	M1	Male	trans
cg15411736_MTRES1P1	0.000387546	0.000628368	-0.144327841	0.144327841	M1	Male	trans
cg15411736_TAS2R16	0.000387546	0.000628368	-0.283665391	0.283665391	M1	Male	trans
cg15411736_TRIM77	0.000387546	0.000628368	-0.632412912	0.632412912	M1	Male	trans
cg15411736_MIR1252	0.000387546	0.000628368	-0.170578071	0.170578071	M1	Male	trans
cg15411736_SLC10A2	0.000387546	0.000628368	-0.311134251	0.311134251	M1	Male	trans
cg15411736_GJD2	0.000387546	0.000628368	-0.116473218	0.116473218	M1	Male	trans
cg15411736_MIR184	0.000387546	0.000628368	-0.632412912	0.632412912	M1	Male	trans
cg15411736_RPL15P20	0.000387546	0.000628368	-0.367858813	0.367858813	M1	Male	trans
cg15411736_IGLV2-33	0.000387546	0.000628368	-0.632412912	0.632412912	M1	Male	trans
cg15411736_ENSG00000228361	0.000387546	0.000628368	-0.632412912	0.632412912	M1	Male	trans
cg15411736_ENSG00000232089	0.000387546	0.000628368	-0.632412912	0.632412912	M1	Male	trans
cg15411736_ENSG00000232418	0.000387546	0.000628368	-0.632412912	0.632412912	M1	Male	trans
cg15411736_ENSG00000237503	0.000387546	0.000628368	-0.203414544	0.203414544	M1	Male	trans
cg15411736_AHCYP4	0.000387546	0.000628368	-0.448848952	0.448848952	M1	Male	trans
cg15411736_TRAV9-1	0.000387546	0.000628368	-0.448848952	0.448848952	M1	Male	trans
cg15411736_MIR329-1	0.000387546	0.000628368	-0.448848952	0.448848952	M1	Male	trans
cg15411736_ENSG00000237498	0.000387546	0.000628368	-0.448848952	0.448848952	M1	Male	trans
cg15411736_ENSG00000242545	0.000387546	0.000628368	-0.448848952	0.448848952	M1	Male	trans
cg19455396_IGLON5	0.000387547	0.000628368	-0.511609682	0.511609682	M1	Male	trans
cg11704602_IGHV3-33	0.00038755	0.000628372	-0.570038242	0.570038242	M1	Male	trans
cg21613549_FAM167B	0.00038755	0.000628372	0.615185751	0.615185751	M1	Male	trans
cg11148251_SOX2	0.000387552	0.000628374	-0.469635882	0.469635882	M1	Male	trans
cg14994777_RPA3	0.000387553	0.000628374	-0.56548624	0.56548624	M1	Male	trans
cg11868136_YTHDF2	0.000387555	0.000628377	-0.355804681	0.355804681	M1	Male	trans
cg26873338_LTBR	0.000387556	0.000628377	-0.574643856	0.574643856	M1	Male	trans
cg14727845_CDRT15	0.000387558	0.000628381	-0.586597248	0.586597248	M1	Male	trans
cg18499401_SNORD105B	0.000387563	0.000628387	-0.265226377	0.265226377	M1	Male	trans
cg25740652_ZCCHC9	0.000387563	0.000628387	0.637216499	0.637216499	M1	Male	trans
cg15961889_ENAH	0.000387565	0.000628389	-0.709676903	0.709676903	M1	Male	trans
cg01704040_ENSG00000232450	0.000387567	0.00062839	-0.419982255	0.419982255	M1	Male	trans
cg01219549_ENSG00000220600	0.000387567	0.00062839	-0.646586668	0.646586668	M1	Male	trans
cg13752562_MIR548J	0.000387567	0.00062839	-0.423925669	0.423925669	M1	Male	trans
cg01062838_DISP1	0.000387572	0.000628396	-0.901817977	0.901817977	M1	Male	trans
cg18661550_ARL6IP4	0.000387575	0.000628401	0.577724428	0.577724428	M1	Male	trans
cg12035532_SLC16A12	0.000387582	0.00062841	-0.504879032	0.504879032	M1	Male	trans
cg18112917_GPAA1P2	0.000387582	0.00062841	-0.620146583	0.620146583	M1	Male	trans
cg24051234_HSPH1	0.000387582	0.00062841	-1.101486507	1.101486507	M1	Male	trans
cg05812671_TPTE2P6	0.000387583	0.000628411	-0.406336919	0.406336919	M1	Male	trans
cg23914255_H2BC4	0.000387584	0.000628411	-0.455714655	0.455714655	M1	Male	trans
cg17338411_EPS15P1	0.000387584	0.000628411	-0.471272966	0.471272966	M1	Male	trans
cg17063962_ENSG00000233484	0.000387585	0.000628411	0.539503588	0.539503588	M1	Male	trans
cg13440924_LRRC53	0.000387585	0.000628411	-0.663533865	0.663533865	M1	Male	trans
cg04060456_UPP1	0.000387586	0.000628411	-0.389304793	0.389304793	M1	Male	trans
cg09082554_LINC02840	0.000387588	0.000628413	0.713013823	0.713013823	M1	Male	trans
cg13712686_LIPC	0.000387589	0.000628414	-0.603044371	0.603044371	M1	Male	trans
cg12142501_CSN3	0.00038759	0.000628414	0.633224596	0.633224596	M1	Male	trans
cg25452068_LRGUK	0.000387591	0.000628414	-0.637734741	0.637734741	M1	Male	trans
cg11214251_ARPP19P1	0.000387591	0.000628414	-0.45337459	0.45337459	M1	Male	trans
cg05154833_NEB	0.000387595	0.000628418	-0.536644433	0.536644433	M1	Male	trans
cg24576868_RPL23AP54	0.000387595	0.000628418	0.447241633	0.447241633	M1	Male	trans
cg07264993_ZNF354C	0.000387596	0.000628419	-0.434776617	0.434776617	M1	Male	trans
cg02736186_GPHA2	0.000387597	0.00062842	-0.774359898	0.774359898	M1	Male	trans
cg21042265_NKPD1	0.000387599	0.000628423	-0.503789915	0.503789915	M1	Male	trans
cg08827342_B4GALNT1	0.000387605	0.00062843	-0.799205013	0.799205013	M1	Male	trans
cg10580599_ENSG00000230105	0.000387612	0.00062844	0.577018226	0.577018226	M1	Male	trans
cg19953290_JTBP1	0.000387613	0.00062844	1.163081699	1.163081699	M1	Male	trans
cg02340312_ZC3H15	0.000387613	0.00062844	-0.581476773	0.581476773	M1	Male	trans
cg04060288_FAM200B	0.000387613	0.00062844	-0.902394011	0.902394011	M1	Male	trans
cg15335251_SNORD35B	0.000387618	0.000628448	-0.221119124	0.221119124	M1	Male	trans
cg05012981_HNRNPA3P1	0.000387619	0.000628449	-0.434230744	0.434230744	M1	Male	trans
cg16963484_TRIAP1	0.00038762	0.000628449	-0.361851638	0.361851638	M1	Male	trans
cg03958058_CCNYL4	0.000387621	0.000628449	-0.329827498	0.329827498	M1	Male	trans
cg23404528_LINC01447	0.000387621	0.000628449	0.42604331	0.42604331	M1	Male	trans
cg18878984_LINC01537	0.000387623	0.00062845	-0.37957279	0.37957279	M1	Male	trans
cg00614959_ENSG00000231863	0.000387623	0.00062845	-0.42780266	0.42780266	M1	Male	trans
cg15630394_ENSG00000243705	0.000387623	0.00062845	-0.428936532	0.428936532	M1	Male	trans
cg01329519_ENSG00000227532	0.000387624	0.00062845	0.593918648	0.593918648	M1	Male	trans
cg20225678_ENSG00000243312	0.000387625	0.000628451	-0.651088096	0.651088096	M1	Male	trans
cg04025879_RPL5P21	0.000387626	0.000628451	-0.7181151	0.7181151	M1	Male	trans
cg17730176_LINC00993	0.000387627	0.000628453	-0.827543464	0.827543464	M1	Male	trans
cg16515462_RNU6-1043P	0.000387629	0.000628455	-0.478220031	0.478220031	M1	Male	trans
cg23579481_EBI3	0.00038763	0.000628455	-0.390037824	0.390037824	M1	Male	trans
cg20821566_SLC26A11	0.00038763	0.000628455	0.465199203	0.465199203	M1	Male	trans
cg21954196_OR7E53P	0.000387632	0.000628456	-0.387995572	0.387995572	M1	Male	trans
cg17891403_KRT7	0.000387633	0.000628456	0.643803619	0.643803619	M1	Male	trans
cg23234634_CLCN1	0.000387636	0.000628456	-0.40817028	0.40817028	M1	Male	trans
cg04343263_ENSG00000232971	0.000387636	0.000628456	-1.205997434	1.205997434	M1	Male	trans
cg19679651_RPL36AP35	0.000387638	0.000628456	-0.421104502	0.421104502	M1	Male	trans
cg03273265_ACTE1P	0.000387638	0.000628456	-0.584043331	0.584043331	M1	Male	trans
cg25192210_ENSG00000224876	0.000387639	0.000628456	-0.602465103	0.602465103	M1	Male	trans
cg20695805_TRPC3	0.000387639	0.000628456	0.433950174	0.433950174	M1	Male	trans
cg10215110_PCDH9-AS3	0.000387641	0.000628456	-2.387929589	2.387929589	M1	Male	trans
cg12845678_MYO18A	0.000387644	0.000628456	0.616529951	0.616529951	M1	Male	trans
cg05619116_LINC01104	0.000387645	0.000628456	0.504847311	0.504847311	M1	Male	trans
cg23151860_ZFYVE27	0.000387646	0.000628456	-0.770111338	0.770111338	M1	Male	trans
cg13229245_GCSH	0.000387646	0.000628456	0.315202256	0.315202256	M1	Male	trans
cg15833940_SH2D5	0.000387647	0.000628456	0.34809998	0.34809998	M1	Male	trans
cg13127411_VN2R1P	0.000387649	0.000628456	-0.501658875	0.501658875	M1	Male	trans
cg12916198_LINC01736	0.00038765	0.000628456	0.602142657	0.602142657	M1	Male	trans
cg12916198_EHHADH-AS1	0.00038765	0.000628456	1.100577883	1.100577883	M1	Male	trans
cg12916198_RNU4-69P	0.00038765	0.000628456	0.616850218	0.616850218	M1	Male	trans
cg12916198_NPVF	0.00038765	0.000628456	1.100577883	1.100577883	M1	Male	trans
cg12916198_RNU6-532P	0.00038765	0.000628456	0.577830475	0.577830475	M1	Male	trans
cg12916198_RNY4P18	0.00038765	0.000628456	0.472641797	0.472641797	M1	Male	trans
cg12916198_OR56A5	0.00038765	0.000628456	0.499651293	0.499651293	M1	Male	trans
cg12916198_RNA5SP347	0.00038765	0.000628456	0.839997114	0.839997114	M1	Male	trans
cg12916198_RN7SL50P	0.00038765	0.000628456	1.100577883	1.100577883	M1	Male	trans
cg12916198_ENSG00000108516	0.00038765	0.000628456	0.4521085	0.4521085	M1	Male	trans
cg12916198_FBLIM1P1	0.00038765	0.000628456	0.781124516	0.781124516	M1	Male	trans
cg12916198_ENSG00000229116	0.00038765	0.000628456	0.616850218	0.616850218	M1	Male	trans
cg12916198_ENSG00000232444	0.00038765	0.000628456	0.162101773	0.162101773	M1	Male	trans
cg12916198_ENSG00000234406	0.00038765	0.000628456	0.308425109	0.308425109	M1	Male	trans
cg12916198_ENSG00000235024	0.00038765	0.000628456	0.339945616	0.339945616	M1	Male	trans
cg12916198_ENSG00000239870	0.00038765	0.000628456	0.489033934	0.489033934	M1	Male	trans
cg12916198_ENSG00000242364	0.00038765	0.000628456	0.541461866	0.541461866	M1	Male	trans
cg12916198_CTBP2P5	0.00038765	0.000628456	0.987316514	0.987316514	M1	Male	trans
cg12916198_RPL29P28	0.00038765	0.000628456	0.640178696	0.640178696	M1	Male	trans
cg12916198_ENSG00000226829	0.00038765	0.000628456	0.987316514	0.987316514	M1	Male	trans
cg12916198_RPSAP59	0.00038765	0.000628456	0.493658257	0.493658257	M1	Male	trans
cg21449027_COX6CP6	0.000387652	0.000628459	-0.714463448	0.714463448	M1	Male	trans
cg13916261_FAM66E	0.000387654	0.00062846	0.885626658	0.885626658	M1	Male	trans
cg18402325_OR4F7P	0.000387656	0.000628461	-0.254989009	0.254989009	M1	Male	trans
cg15113413_PLCG2	0.000387656	0.000628461	-0.600650128	0.600650128	M1	Male	trans
cg00270291_LYRM9	0.000387656	0.000628461	0.33463775	0.33463775	M1	Male	trans
cg03007524_BEST2	0.000387657	0.000628461	0.76902456	0.76902456	M1	Male	trans
cg22052629_TTC33	0.000387659	0.000628463	-0.486399745	0.486399745	M1	Male	trans
cg02216951_PLPP1	0.000387659	0.000628463	0.524724489	0.524724489	M1	Male	trans
cg05583921_MUC21	0.00038766	0.000628463	-0.623617518	0.623617518	M1	Male	trans
cg04343263_LINC02656	0.000387662	0.000628467	-0.569552776	0.569552776	M1	Male	trans
cg25938960_CEP290	0.000387663	0.000628468	-0.762214549	0.762214549	M1	Male	trans
cg21075845_GNAO1	0.000387667	0.000628473	-0.53581067	0.53581067	M1	Male	trans
cg22391814_ENSG00000234941	0.000387668	0.000628474	-0.545992842	0.545992842	M1	Male	trans
cg03655023_MACF1	0.00038767	0.000628475	-0.534362382	0.534362382	M1	Male	trans
cg12398261_AUP1	0.000387671	0.000628476	3.232150578	3.232150578	M1	Male	trans
cg11390842_RNU6-723P	0.000387671	0.000628476	-0.401068779	0.401068779	M1	Male	trans
cg16021953_MNX1-AS1	0.000387674	0.000628479	-0.653733568	0.653733568	M1	Male	trans
cg25344969_OTUD7A	0.000387674	0.000628479	-0.372119433	0.372119433	M1	Male	trans
cg09161832_SUCLA2P2	0.000387676	0.000628481	1.034392813	1.034392813	M1	Male	trans
cg06502685_MZT1	0.000387677	0.000628481	-0.387505006	0.387505006	M1	Male	trans
cg17761990_ALPL	0.000387677	0.000628481	0.376225579	0.376225579	M1	Male	trans
cg12353589_RABEP2	0.000387679	0.000628483	0.552015763	0.552015763	M1	Male	trans
cg07793432_FAM184A	0.000387682	0.000628487	-0.635415029	0.635415029	M1	Male	trans
cg22537347_SNX18P13	0.000387682	0.000628487	0.645576347	0.645576347	M1	Male	trans
cg27459981_EFHB	0.000387688	0.000628495	0.413727079	0.413727079	M1	Male	trans
cg20313807_IL1A	0.000387688	0.000628495	-0.240000929	0.240000929	M1	Male	trans
cg09189551_CAPS2	0.000387691	0.000628498	-0.785506549	0.785506549	M1	Male	trans
cg20737909_ADAMTS7	0.000387691	0.000628498	0.412290874	0.412290874	M1	Male	trans
cg14409406_SKP1	0.000387693	0.000628499	-0.493429143	0.493429143	M1	Male	trans
cg04510815_RBFOX3	0.000387693	0.000628499	-0.458538364	0.458538364	M1	Male	trans
cg12395926_NAP1L4	0.000387695	0.000628502	0.500688328	0.500688328	M1	Male	trans
cg12675670_CNN2P8	0.000387697	0.000628503	-0.817469694	0.817469694	M1	Male	trans
cg12163800_MRPL13	0.000387697	0.000628503	-2.384569344	2.384569344	M1	Male	trans
cg14837215_FLG	0.000387697	0.000628503	0.444948648	0.444948648	M1	Male	trans
cg05689028_ENSG00000232334	0.000387702	0.000628509	-0.527796296	0.527796296	M1	Male	trans
cg01821644_ENSG00000229855	0.000387702	0.000628509	-0.559577191	0.559577191	M1	Male	trans
cg20149255_SNORA63	0.000387705	0.000628513	-0.672676192	0.672676192	M1	Male	trans
cg10857221_C11orf21	0.000387706	0.000628513	0.524944596	0.524944596	M1	Male	trans
cg16064295_RRAS2	0.000387707	0.000628513	-0.676973159	0.676973159	M1	Male	trans
cg11366142_SNORA71A	0.000387707	0.000628513	0.542808853	0.542808853	M1	Male	trans
cg16653138_LINC01149	0.000387708	0.000628513	-0.395988478	0.395988478	M1	Male	trans
cg16255663_TRAJ14	0.00038771	0.000628516	-0.44467287	0.44467287	M1	Male	trans
cg03655023_FGFR1OP2	0.000387711	0.000628516	-0.516483937	0.516483937	M1	Male	trans
cg08301542_ENSG00000218766	0.000387714	0.00062852	0.653702552	0.653702552	M1	Male	trans
cg10047762_ENSG00000222031	0.000387715	0.00062852	-0.498707987	0.498707987	M1	Male	trans
cg05518022_ENSG00000231062	0.000387715	0.000628521	0.493395821	0.493395821	M1	Male	trans
cg02604403_FLG	0.000387717	0.000628523	0.425003308	0.425003308	M1	Male	trans
cg12243172_TNFRSF11B	0.000387719	0.000628524	-0.847524775	0.847524775	M1	Male	trans
cg05214771_TMEM196	0.000387722	0.000628529	-0.389846131	0.389846131	M1	Male	trans
cg00999469_GOLGA8J	0.000387723	0.00062853	0.823051304	0.823051304	M1	Male	trans
cg23983783_ENSG00000222031	0.000387724	0.00062853	-0.599178914	0.599178914	M1	Male	trans
cg09661733_ENSG00000232693	0.000387725	0.000628531	-0.381320933	0.381320933	M1	Male	trans
cg03206304_CAMTA2	0.000387726	0.000628532	-0.690531292	0.690531292	M1	Male	trans
cg00103855_ENSG00000224297	0.000387728	0.000628533	-1.014663814	1.014663814	M1	Male	trans
cg00103855_RN7SKP170	0.000387728	0.000628533	-0.765902244	0.765902244	M1	Male	trans
cg12603344_ENSG00000111788	0.000387729	0.000628533	-0.4706161	0.4706161	M1	Male	trans
cg12398261_DEDD2	0.000387738	0.000628547	3.223228196	3.223228196	M1	Male	trans
cg11831394_RPL35P3	0.000387738	0.000628547	-0.877939732	0.877939732	M1	Male	trans
cg06038274_ERICH3	0.00038774	0.000628549	-0.569998518	0.569998518	M1	Male	trans
cg24968968_PRKCIP1	0.000387741	0.000628549	0.84812126	0.84812126	M1	Male	trans
cg12273284_ARF4P4	0.000387744	0.000628553	0.624587726	0.624587726	M1	Male	trans
cg21961527_CLTB	0.000387746	0.000628557	-0.414942515	0.414942515	M1	Male	trans
cg10624538_CBLIF	0.000387752	0.000628565	0.475436582	0.475436582	M1	Male	trans
cg24981283_ID4	0.000387754	0.000628567	-0.429807055	0.429807055	M1	Male	trans
cg02062451_RN7SKP26	0.000387754	0.000628567	-0.532065058	0.532065058	M1	Male	trans
cg08229224_STXBP5	0.000387756	0.000628567	-0.41976817	0.41976817	M1	Male	trans
cg24135923_ENSG00000228613	0.000387756	0.000628567	-0.677872873	0.677872873	M1	Male	trans
cg06531702_PLSCR2	0.000387757	0.000628567	-0.787861073	0.787861073	M1	Male	trans
cg23597186_CCL17	0.000387757	0.000628567	-0.564889663	0.564889663	M1	Male	trans
cg13237080_ATP6V1E1P1	0.000387757	0.000628567	-0.712265433	0.712265433	M1	Male	trans
cg13172076_TAF1A-AS1	0.00038776	0.000628571	-0.895644306	0.895644306	M1	Male	trans
cg10324032_LINC01501	0.00038776	0.000628571	-0.60856468	0.60856468	M1	Male	trans
cg15630394_DNAH14	0.000387763	0.000628572	-0.607482981	0.607482981	M1	Male	trans
cg25033405_ARF1P1	0.000387763	0.000628572	-0.585332915	0.585332915	M1	Male	trans
cg00530579_FAM162B	0.000387763	0.000628572	-0.544917113	0.544917113	M1	Male	trans
cg13916261_TMEM241	0.000387764	0.000628572	0.674956883	0.674956883	M1	Male	trans
cg03926165_ASB15	0.000387766	0.000628575	-0.532022678	0.532022678	M1	Male	trans
cg03184037_MIR623	0.000387767	0.000628575	0.327352612	0.327352612	M1	Male	trans
cg14156134_LRRC63	0.000387767	0.000628575	-0.561207158	0.561207158	M1	Male	trans
cg24447082_B3GALT1	0.000387767	0.000628575	-0.732403687	0.732403687	M1	Male	trans
cg16476991_ENSG00000235286	0.000387768	0.000628575	0.611945395	0.611945395	M1	Male	trans
cg04492287_NPNT	0.000387769	0.000628575	0.547255614	0.547255614	M1	Male	trans
cg07405255_ENSG00000241255	0.000387772	0.000628579	-0.843078345	0.843078345	M1	Male	trans
cg23831217_RLN3	0.000387775	0.000628583	-0.557818022	0.557818022	M1	Male	trans
cg04337937_LINC00365	0.000387776	0.000628585	-0.505212903	0.505212903	M1	Male	trans
cg27322699_PIANP	0.000387778	0.000628587	-0.773141461	0.773141461	M1	Male	trans
cg07096305_PAN3	0.000387781	0.000628591	0.479755134	0.479755134	M1	Male	trans
cg26770051_CARM1P1	0.000387783	0.000628593	-0.825204713	0.825204713	M1	Male	trans
cg26913306_DPYS	0.000387784	0.000628594	-0.421845143	0.421845143	M1	Male	trans
cg16377212_ADRA1A	0.000387786	0.000628595	-1.188945988	1.188945988	M1	Male	trans
cg22280068_KLRG1	0.000387786	0.000628595	-0.669187364	0.669187364	M1	Male	trans
cg10647833_Y_RNA	0.00038779	0.0006286	-0.54718038	0.54718038	M1	Male	trans
cg17051704_PLXNA1	0.000387791	0.0006286	-0.422804901	0.422804901	M1	Male	trans
cg16140565_ENSG00000231563	0.000387792	0.000628602	-0.63987723	0.63987723	M1	Male	trans
cg03184037_ENSG00000225643	0.000387795	0.000628604	0.302711548	0.302711548	M1	Male	trans
cg03881934_CD209	0.000387795	0.000628604	-0.882436332	0.882436332	M1	Male	trans
cg26464626_GPX2	0.000387795	0.000628604	0.489108756	0.489108756	M1	Male	trans
cg00899976_ARNILA	0.000387795	0.000628604	-0.448893972	0.448893972	M1	Male	trans
cg27421102_RNU6-167P	0.000387797	0.000628605	0.597474626	0.597474626	M1	Male	trans
cg03566291_HOXA7	0.000387798	0.000628606	-0.729051826	0.729051826	M1	Male	trans
cg06769820_TRY2P	0.000387799	0.000628606	0.454813225	0.454813225	M1	Male	trans
cg21560722_SPANXA2	0.000387799	0.000628606	-0.269493392	0.269493392	M1	Male	trans
cg07594172_NPIPB14P	0.0003878	0.000628606	-0.564832073	0.564832073	M1	Male	trans
cg17256156_MIR1207	0.000387805	0.000628614	-0.81619458	0.81619458	M1	Male	trans
cg25755851_SLC17A1	0.000387806	0.000628614	0.415410948	0.415410948	M1	Male	trans
cg14994777_CDH6	0.000387806	0.000628614	-0.643126193	0.643126193	M1	Male	trans
cg12046882_NECTIN4	0.000387806	0.000628614	0.455023364	0.455023364	M1	Male	trans
cg19675272_EGFR-AS1	0.000387809	0.000628617	0.808380879	0.808380879	M1	Male	trans
cg09165004_RPS3AP14	0.00038781	0.000628617	0.477255705	0.477255705	M1	Male	trans
cg00643695_ACTRT1P1	0.000387811	0.000628618	0.861986592	0.861986592	M1	Male	trans
cg03875668_LILRB1-AS1	0.000387812	0.000628618	-0.471587844	0.471587844	M1	Male	trans
cg00589161_ENSG00000227293	0.000387812	0.000628618	0.697991904	0.697991904	M1	Male	trans
cg02234216_LRRC4B	0.000387816	0.000628622	-0.444885144	0.444885144	M1	Male	trans
cg07604616_MIRLET7C	0.000387816	0.000628622	0.572387299	0.572387299	M1	Male	trans
cg22162544_GK-IT1	0.000387817	0.000628622	0.325141963	0.325141963	M1	Male	trans
cg27345524_RNU6-1091P	0.000387817	0.000628622	-0.778272877	0.778272877	M1	Male	trans
cg22551578_TMEM79	0.000387817	0.000628622	-0.459265986	0.459265986	M1	Male	trans
cg14090535_H3P44	0.000387817	0.000628622	-0.742636954	0.742636954	M1	Male	trans
cg12163800_VPS54	0.000387818	0.000628622	-2.494462738	2.494462738	M1	Male	trans
cg06242605_INHBB	0.000387819	0.000628622	-0.523745665	0.523745665	M1	Male	trans
cg04000274_HNMT	0.000387819	0.000628622	-0.917039995	0.917039995	M1	Male	trans
cg11514698_LINC01870	0.000387821	0.000628624	0.737613886	0.737613886	M1	Male	trans
cg05603011_ENSG00000213087	0.000387821	0.000628624	-0.741273263	0.741273263	M1	Male	trans
cg26376241_ENSG00000239593	0.000387824	0.000628627	0.357213563	0.357213563	M1	Male	trans
cg06502685_BLOC1S5	0.000387827	0.000628632	-0.378683419	0.378683419	M1	Male	trans
cg20121803_PLP1	0.000387828	0.000628632	0.327247088	0.327247088	M1	Male	trans
cg09482780_ASB18	0.00038783	0.000628634	-0.543961201	0.543961201	M1	Male	trans
cg11756968_CYP3A43	0.00038783	0.000628634	-0.400500634	0.400500634	M1	Male	trans
cg00714597_ENSG00000230284	0.000387831	0.000628634	-0.375184458	0.375184458	M1	Male	trans
cg18344168_ZPBP	0.000387831	0.000628634	0.489458747	0.489458747	M1	Male	trans
cg07625337_SLC27A4	0.000387833	0.000628634	-0.708772994	0.708772994	M1	Male	trans
cg11242910_RN7SL364P	0.000387833	0.000628634	0.728672215	0.728672215	M1	Male	trans
cg14667273_ENSG00000227532	0.000387834	0.000628634	0.689264846	0.689264846	M1	Male	trans
cg20981146_ENSG00000228675	0.000387834	0.000628634	-0.216838412	0.216838412	M1	Male	trans
cg05077566_RNMTL1P2	0.000387834	0.000628634	-1.037697939	1.037697939	M1	Male	trans
cg11056334_UBA2	0.000387835	0.000628634	-0.316229718	0.316229718	M1	Male	trans
cg15961889_POLI	0.000387835	0.000628634	-0.757092961	0.757092961	M1	Male	trans
cg21750040_SMR3B	0.000387837	0.000628636	0.549602179	0.549602179	M1	Male	trans
cg15025375_USP9YP28	0.000387838	0.000628636	-0.513345836	0.513345836	M1	Male	trans
cg20898725_EGFR-AS1	0.000387839	0.000628636	0.657456803	0.657456803	M1	Male	trans
cg04142998_ZNF608	0.000387839	0.000628636	-0.734473484	0.734473484	M1	Male	trans
cg01543583_LRP8	0.00038784	0.000628638	-0.524385874	0.524385874	M1	Male	trans
cg11544195_ENSG00000231024	0.000387842	0.00062864	-0.726531635	0.726531635	M1	Male	trans
cg24604310_RN7SKP90	0.000387844	0.000628642	0.560198787	0.560198787	M1	Male	trans
cg09435249_PFN1P11	0.000387846	0.000628644	-0.668071797	0.668071797	M1	Male	trans
cg11086960_RNA5SP297	0.000387848	0.000628647	-0.620080027	0.620080027	M1	Male	trans
cg19455396_KRT78	0.000387849	0.000628647	-0.470275428	0.470275428	M1	Male	trans
cg22253653_RPL7AP9	0.000387849	0.000628647	-0.433647131	0.433647131	M1	Male	trans
cg00086283_ENSG00000235071	0.000387851	0.000628648	-0.39615038	0.39615038	M1	Male	trans
cg04479876_EFCAB10	0.000387851	0.000628648	0.497681238	0.497681238	M1	Male	trans
cg16792066_MIR1-1HG-AS1	0.000387851	0.000628648	1.746403766	1.746403766	M1	Male	trans
cg15577010_RNY3P1	0.000387852	0.000628648	0.493411826	0.493411826	M1	Male	trans
cg22703515_MIR607	0.000387854	0.00062865	-0.464223321	0.464223321	M1	Male	trans
cg02782331_TAB2-AS1	0.000387854	0.00062865	-0.688187181	0.688187181	M1	Male	trans
cg01349063_HLA-DQB1	0.000387856	0.000628652	-0.773230891	0.773230891	M1	Male	trans
cg16060867_RN7SKP275	0.000387857	0.000628653	-0.438478685	0.438478685	M1	Male	trans
cg15746029_RNF39	0.000387857	0.000628653	0.599033806	0.599033806	M1	Male	trans
cg06803261_PARD6BP1	0.000387859	0.000628654	-0.553175015	0.553175015	M1	Male	trans
cg17265961_MIR548J	0.000387861	0.000628656	-0.819389138	0.819389138	M1	Male	trans
cg16201078_SPDYC	0.000387861	0.000628656	0.617193567	0.617193567	M1	Male	trans
cg20007465_CEACAMP8	0.000387863	0.000628658	1.251394569	1.251394569	M1	Male	trans
cg02218418_ENSG00000237987	0.000387869	0.000628664	-0.443320462	0.443320462	M1	Male	trans
cg05144042_CISD2	0.000387869	0.000628664	0.615527582	0.615527582	M1	Male	trans
cg17096979_DOCK2	0.00038787	0.000628664	-0.856928009	0.856928009	M1	Male	trans
cg05876564_LOXL4	0.00038787	0.000628664	-0.388704415	0.388704415	M1	Male	trans
cg01612891_C20orf204	0.00038787	0.000628664	-0.394768737	0.394768737	M1	Male	trans
cg13166992_ENSG00000206028	0.000387871	0.000628664	0.485205005	0.485205005	M1	Male	trans
cg07548257_ENSG00000111788	0.000387871	0.000628664	0.674955328	0.674955328	M1	Male	trans
cg01920698_IGHJ2P	0.000387873	0.000628666	-0.511758742	0.511758742	M1	Male	trans
cg03051617_TRAV38-1	0.000387873	0.000628666	-0.468800978	0.468800978	M1	Male	trans
cg07569336_BMPR1AP2	0.000387875	0.000628668	-0.446727038	0.446727038	M1	Male	trans
cg18301136_ENSG00000235351	0.000387876	0.000628669	-0.441729995	0.441729995	M1	Male	trans
cg20821566_GMCL1	0.000387877	0.000628669	-0.565923413	0.565923413	M1	Male	trans
cg05144042_GOLT1B	0.000387878	0.000628671	0.605630917	0.605630917	M1	Male	trans
cg05820861_LINC02848	0.000387879	0.000628671	0.414651201	0.414651201	M1	Male	trans
cg02761835_PRDM13	0.000387881	0.000628673	-0.597949127	0.597949127	M1	Male	trans
cg13668207_GUCY1A1	0.000387882	0.000628675	-0.51818274	0.51818274	M1	Male	trans
cg15143268_RPL23AP60	0.000387883	0.000628675	-0.664254577	0.664254577	M1	Male	trans
cg01543583_SRSF2	0.000387884	0.000628675	-0.52990863	0.52990863	M1	Male	trans
cg12305545_SPSB4	0.000387884	0.000628675	-0.32689098	0.32689098	M1	Male	trans
cg10859027_RPL10P5	0.000387885	0.000628676	-0.693767512	0.693767512	M1	Male	trans
cg19693276_EN1	0.000387886	0.000628676	-0.335926081	0.335926081	M1	Male	trans
cg10499042_CHIA	0.000387887	0.000628677	-0.544305802	0.544305802	M1	Male	trans
cg17900689_CACNA1S	0.000387888	0.000628677	0.560908531	0.560908531	M1	Male	trans
cg02792740_SAP18	0.000387889	0.000628677	0.473054831	0.473054831	M1	Male	trans
cg19271242_IDO1	0.000387889	0.000628677	-0.178995088	0.178995088	M1	Male	trans
cg22052629_ATF1	0.000387889	0.000628677	-0.560774355	0.560774355	M1	Male	trans
cg11625107_ISLR2	0.000387891	0.000628679	-0.66273833	0.66273833	M1	Male	trans
cg03654727_SAMD11	0.000387892	0.000628679	-0.60375116	0.60375116	M1	Male	trans
cg04060288_CDC20B	0.000387895	0.000628683	-0.742530509	0.742530509	M1	Male	trans
cg27459981_PANK2	0.000387896	0.000628683	0.463258862	0.463258862	M1	Male	trans
cg03214444_SNAI2	0.000387896	0.000628683	-0.721345766	0.721345766	M1	Male	trans
cg24913342_ENSG00000227920	0.000387896	0.000628683	0.62329336	0.62329336	M1	Male	trans
cg14907617_KRTAP5-11	0.000387897	0.000628683	-0.616101014	0.616101014	M1	Male	trans
cg22150680_IGLV7-46	0.000387898	0.000628683	-0.922806464	0.922806464	M1	Male	trans
cg00758881_OSCP1	0.000387898	0.000628683	0.616188466	0.616188466	M1	Male	trans
cg14409406_UBE2Q2	0.000387899	0.000628684	-0.509913647	0.509913647	M1	Male	trans
cg11056334_SNORD115-33	0.0003879	0.000628684	-0.386354087	0.386354087	M1	Male	trans
cg26015683_TPT1P7	0.000387901	0.000628685	0.414230248	0.414230248	M1	Male	trans
cg07850274_CDH12	0.000387905	0.000628692	-0.693845608	0.693845608	M1	Male	trans
cg07850274_ATP6V1B2	0.000387909	0.000628697	-0.544985437	0.544985437	M1	Male	trans
cg21411095_SLC16A2	0.000387912	0.000628701	-0.793267649	0.793267649	M1	Male	trans
cg03445244_MAGEA9	0.000387914	0.000628703	0.794819812	0.794819812	M1	Male	trans
cg14449263_KRT17P5	0.000387919	0.000628711	0.244600569	0.244600569	M1	Male	trans
cg14122110_LINC01079	0.00038792	0.000628711	-0.296621045	0.296621045	M1	Male	trans
cg16064295_ZNF460	0.00038792	0.000628711	-0.661556493	0.661556493	M1	Male	trans
cg17451457_RPL23AP54	0.000387925	0.000628716	0.530969269	0.530969269	M1	Male	trans
cg03710364_OTP	0.000387925	0.000628716	0.785305559	0.785305559	M1	Male	trans
cg08844365_TRBJ2-6	0.000387926	0.000628716	0.874659761	0.874659761	M1	Male	trans
cg00845152_ENSG00000213365	0.000387926	0.000628716	-0.663074047	0.663074047	M1	Male	trans
cg21449027_RN7SKP252	0.000387927	0.000628717	-0.55379477	0.55379477	M1	Male	trans
cg23539745_OR4E2	0.000387931	0.000628722	0.121789348	0.121789348	M1	Male	trans
cg03958058_CD22	0.000387931	0.000628722	-0.617750292	0.617750292	M1	Male	trans
cg07096305_DYRK1A	0.000387932	0.000628723	0.495547951	0.495547951	M1	Male	trans
cg24463527_OR10Q1	0.000387935	0.000628725	0.807893124	0.807893124	M1	Male	trans
cg04985800_EGFR-AS1	0.000387935	0.000628725	0.793449928	0.793449928	M1	Male	trans
cg15122603_U3	0.000387935	0.000628726	0.658001186	0.658001186	M1	Male	trans
cg11889721_IFNA13	0.000387938	0.000628728	0.495503922	0.495503922	M1	Male	trans
cg10993517_U3	0.000387939	0.000628728	-0.569176455	0.569176455	M1	Male	trans
cg01915688_CD79A	0.000387939	0.000628728	-0.923721944	0.923721944	M1	Male	trans
cg04132177_LINC02082	0.000387939	0.000628728	-0.527555626	0.527555626	M1	Male	trans
cg02401524_ENSG00000242527	0.00038794	0.000628728	-0.897239258	0.897239258	M1	Male	trans
cg02616966_SDCBPP3	0.000387942	0.000628731	0.4783419	0.4783419	M1	Male	trans
cg21181453_Y_RNA	0.000387945	0.000628734	0.502972112	0.502972112	M1	Male	trans
cg07264993_CAMKMT	0.000387946	0.000628735	-0.438680297	0.438680297	M1	Male	trans
cg06621919_HSD17B13	0.00038795	0.00062874	-0.482979305	0.482979305	M1	Male	trans
cg19548667_ENSG00000201516	0.000387953	0.000628744	-0.347952452	0.347952452	M1	Male	trans
cg15391723_PLA2G2F	0.000387957	0.000628749	-0.459178413	0.459178413	M1	Male	trans
cg11646117_EMX2	0.000387957	0.000628749	0.287411367	0.287411367	M1	Male	trans
cg21840153_NARS2	0.000387958	0.000628749	-0.701122879	0.701122879	M1	Male	trans
cg19546703_BRSK1	0.000387958	0.000628749	0.56626106	0.56626106	M1	Male	trans
cg15756601_ENSG00000235523	0.000387958	0.000628749	-1.368759705	1.368759705	M1	Male	trans
cg04782982_ENSG00000226332	0.000387961	0.000628751	0.501319962	0.501319962	M1	Male	trans
cg08426938_LINC01707	0.000387961	0.000628751	-0.516011414	0.516011414	M1	Male	trans
cg12422539_GGTLC1	0.000387961	0.000628751	-0.827357566	0.827357566	M1	Male	trans
cg27069691_HMGB1P9	0.000387962	0.000628751	-0.504757939	0.504757939	M1	Male	trans
cg06813297_RPL29P22	0.000387962	0.000628751	-0.586033952	0.586033952	M1	Male	trans
cg26393275_SNX18P13	0.000387963	0.000628751	-0.519575625	0.519575625	M1	Male	trans
cg26015683_KIAA0087	0.000387967	0.000628755	0.423254197	0.423254197	M1	Male	trans
cg12925689_RN7SL263P	0.000387968	0.000628755	0.419551665	0.419551665	M1	Male	trans
cg20090283_ITGBL1	0.000387968	0.000628755	0.655476938	0.655476938	M1	Male	trans
cg21049965_ELOCP36	0.000387968	0.000628755	-0.601566728	0.601566728	M1	Male	trans
cg21049965_ELOCP26	0.000387968	0.000628755	-0.614510989	0.614510989	M1	Male	trans
cg11086960_ZNF148	0.000387968	0.000628755	-0.673471015	0.673471015	M1	Male	trans
cg16570157_MARK2P6	0.00038797	0.000628756	0.439290823	0.439290823	M1	Male	trans
cg19994026_HINT1P1	0.000387971	0.000628757	-0.398425526	0.398425526	M1	Male	trans
cg20312287_TMPRSS11F	0.000387971	0.000628757	-0.218227243	0.218227243	M1	Male	trans
cg19653415_CLCN6	0.000387975	0.000628761	-0.791421369	0.791421369	M1	Male	trans
cg13992929_SOX7	0.000387977	0.000628763	-0.47057128	0.47057128	M1	Male	trans
cg13762777_TM9SF1	0.000387977	0.000628764	-0.62064039	0.62064039	M1	Male	trans
cg02345939_CEACAMP3	0.000387978	0.000628764	0.57557665	0.57557665	M1	Male	trans
cg02945385_IFNA13	0.000387978	0.000628764	0.569732973	0.569732973	M1	Male	trans
cg22052629_ENSG00000241772	0.000387982	0.000628768	-0.52766209	0.52766209	M1	Male	trans
cg17390106_C3P1	0.000387984	0.00062877	-0.177155799	0.177155799	M1	Male	trans
cg06001654_MSTO1	0.000387984	0.00062877	-0.615356525	0.615356525	M1	Male	trans
cg16156113_ENSG00000235159	0.000387985	0.00062877	-0.357168248	0.357168248	M1	Male	trans
cg08662043_CEACAMP1	0.000387985	0.00062877	-0.386412384	0.386412384	M1	Male	trans
cg11514698_YWHAQP4	0.000387987	0.000628773	0.588840313	0.588840313	M1	Male	trans
cg06635478_STOX1	0.000387989	0.000628774	-0.394853425	0.394853425	M1	Male	trans
cg00456950_RENBP	0.00038799	0.000628774	-0.402419795	0.402419795	M1	Male	trans
cg26474203_GRP	0.00038799	0.000628774	-0.432678865	0.432678865	M1	Male	trans
cg06502685_GPCPD1	0.000387991	0.000628774	-0.388103683	0.388103683	M1	Male	trans
cg13828701_RPS6KB2	0.000387991	0.000628774	0.515839704	0.515839704	M1	Male	trans
cg00511932_ZNF114P1	0.000387991	0.000628774	1.077289855	1.077289855	M1	Male	trans
cg03735043_SLC4A10	0.000387993	0.000628775	-0.614090052	0.614090052	M1	Male	trans
cg18318704_HMGB3P31	0.000387994	0.000628775	0.341068711	0.341068711	M1	Male	trans
cg06434499_FAM157B	0.000387994	0.000628775	-0.518613865	0.518613865	M1	Male	trans
cg04409420_SPANXA1	0.000387996	0.000628777	0.567809749	0.567809749	M1	Male	trans
cg14877939_ZC3H12A	0.000387997	0.000628777	0.456808283	0.456808283	M1	Male	trans
cg10260596_MST1L	0.000387997	0.000628777	0.663826262	0.663826262	M1	Male	trans
cg20375654_GSN-AS1	0.000387998	0.000628779	-0.769320792	0.769320792	M1	Male	trans
cg23624621_RPS3AP26	0.000388003	0.000628784	0.670293804	0.670293804	M1	Male	trans
cg27245817_NKIRAS1	0.000388004	0.000628784	-0.676422241	0.676422241	M1	Male	trans
cg03958512_UPP2	0.000388004	0.000628784	-0.873896719	0.873896719	M1	Male	trans
cg09024862_ID3	0.000388004	0.000628784	-0.536194106	0.536194106	M1	Male	trans
cg13229245_OSER1-DT	0.000388005	0.000628784	0.339541897	0.339541897	M1	Male	trans
cg16542345_RNU6-167P	0.000388005	0.000628784	-0.34458669	0.34458669	M1	Male	trans
cg27245817_FBXL20	0.000388006	0.000628784	-0.693426627	0.693426627	M1	Male	trans
cg23197837_KCNC4	0.000388006	0.000628784	-0.473606834	0.473606834	M1	Male	trans
cg04750027_ENSG00000224669	0.000388007	0.000628784	-0.670808365	0.670808365	M1	Male	trans
cg00109781_COX6B1P1	0.000388007	0.000628784	-0.713172765	0.713172765	M1	Male	trans
cg14646214_KRTAP1-1	0.000388009	0.000628787	-0.636181452	0.636181452	M1	Male	trans
cg00458691_MIR941-2	0.00038801	0.000628787	-0.633776292	0.633776292	M1	Male	trans
cg24968733_RNVU1-30	0.000388011	0.000628789	-0.606484753	0.606484753	M1	Male	trans
cg23422587_KCND3-AS1	0.000388012	0.000628789	-0.578462242	0.578462242	M1	Male	trans
cg20001906_MXRA5Y	0.000388013	0.000628791	-0.484482892	0.484482892	M1	Male	trans
cg07793432_ENSG00000217557	0.000388014	0.000628791	-0.654973548	0.654973548	M1	Male	trans
cg12163508_RPL35AP36	0.000388016	0.000628793	-0.543092414	0.543092414	M1	Male	trans
cg09123897_ADAMTS7	0.000388017	0.000628793	0.62785316	0.62785316	M1	Male	trans
cg09774124_GARS1-DT	0.000388018	0.000628793	-0.531571582	0.531571582	M1	Male	trans
cg16999170_YTHDC2	0.000388018	0.000628793	-0.798350688	0.798350688	M1	Male	trans
cg23313059_Y_RNA	0.000388018	0.000628793	0.660449591	0.660449591	M1	Male	trans
cg23295942_LINC01627	0.000388019	0.000628793	-0.498476528	0.498476528	M1	Male	trans
cg00980696_TXNP5	0.000388021	0.000628795	-0.31168068	0.31168068	M1	Male	trans
cg16767880_RPS26	0.000388023	0.000628797	0.520583058	0.520583058	M1	Male	trans
cg26459473_RASGRF1	0.000388023	0.000628797	-0.341369813	0.341369813	M1	Male	trans
cg02385593_ENSG00000233818	0.000388024	0.000628797	-0.399384864	0.399384864	M1	Male	trans
cg26464626_PLD3	0.000388027	0.000628802	0.456173498	0.456173498	M1	Male	trans
cg15392109_PPIAP78	0.000388031	0.000628807	0.900145122	0.900145122	M1	Male	trans
cg14154784_LOXL4	0.000388031	0.000628807	-0.435844416	0.435844416	M1	Male	trans
cg25655084_ARHGEF35	0.000388031	0.000628807	-0.485899728	0.485899728	M1	Male	trans
cg22052629_L3MBTL4	0.000388033	0.000628808	-0.519441391	0.519441391	M1	Male	trans
cg15877096_RPS3AP24	0.000388033	0.000628808	-0.78060278	0.78060278	M1	Male	trans
cg04337937_NUCB2	0.000388034	0.000628809	-0.521680406	0.521680406	M1	Male	trans
cg12289251_FAM228A	0.000388035	0.000628809	0.781870007	0.781870007	M1	Male	trans
cg20155446_KLKP1	0.000388037	0.000628811	-0.467750861	0.467750861	M1	Male	trans
cg07390647_ENSG00000228206	0.000388038	0.000628813	0.597095361	0.597095361	M1	Male	trans
cg11785165_EIF3MP1	0.000388039	0.000628813	-0.828994896	0.828994896	M1	Male	trans
cg14584450_CHL1	0.000388039	0.000628813	-0.399569577	0.399569577	M1	Male	trans
cg11083638_CEACAMP8	0.000388041	0.000628815	0.499628349	0.499628349	M1	Male	trans
cg03655023_HYLS1	0.000388044	0.000628819	-0.469747139	0.469747139	M1	Male	trans
cg05302915_ONECUT2	0.000388046	0.00062882	-0.832340652	0.832340652	M1	Male	trans
cg21373145_ADH5P3	0.000388046	0.00062882	-0.646418572	0.646418572	M1	Male	trans
cg12421834_LINC01400	0.000388049	0.000628823	0.451132301	0.451132301	M1	Male	trans
cg24046884_TTC6	0.00038805	0.000628823	-0.843131711	0.843131711	M1	Male	trans
cg02778086_ZNF729	0.00038805	0.000628823	-0.671727984	0.671727984	M1	Male	trans
cg08160224_KIF1C	0.000388052	0.000628825	0.460423771	0.460423771	M1	Male	trans
cg17324671_ENSG00000223446	0.000388053	0.000628826	-0.456564667	0.456564667	M1	Male	trans
cg00074244_ENSG00000198358	0.000388054	0.000628826	0.806012341	0.806012341	M1	Male	trans
cg26025506_LAT	0.000388057	0.00062883	0.707836239	0.707836239	M1	Male	trans
cg05081894_ENSG00000234156	0.00038806	0.000628835	-0.446548218	0.446548218	M1	Male	trans
cg02251147_SNORA74B	0.000388063	0.000628838	-0.430368462	0.430368462	M1	Male	trans
cg05708441_IGKV1-16	0.000388063	0.000628838	-0.726412955	0.726412955	M1	Male	trans
cg16210324_ENSG00000223379	0.000388065	0.00062884	-0.588456535	0.588456535	M1	Male	trans
cg09936919_ARID3A	0.000388066	0.000628841	0.494036338	0.494036338	M1	Male	trans
cg08272281_TOX2	0.000388069	0.000628845	0.774713887	0.774713887	M1	Male	trans
cg14267705_USP50	0.00038807	0.000628846	-0.651374158	0.651374158	M1	Male	trans
cg20072171_C7	0.000388072	0.000628849	0.863536444	0.863536444	M1	Male	trans
cg11171466_DYNC2H1	0.000388073	0.000628849	-0.522176308	0.522176308	M1	Male	trans
cg09057359_TRBV6-6	0.000388074	0.00062885	-0.372634489	0.372634489	M1	Male	trans
cg06060560_IGLV3-25	0.000388076	0.000628852	0.604073319	0.604073319	M1	Male	trans
cg01655577_ENSG00000238276	0.000388077	0.000628852	-0.342488705	0.342488705	M1	Male	trans
cg24968733_RN7SL559P	0.000388078	0.000628852	-0.544855571	0.544855571	M1	Male	trans
cg05703000_DSG3	0.000388078	0.000628852	0.327788927	0.327788927	M1	Male	trans
cg13880275_SNORA80B	0.000388079	0.000628852	0.499177734	0.499177734	M1	Male	trans
cg13279458_ENSG00000225643	0.000388081	0.000628856	-0.562197889	0.562197889	M1	Male	trans
cg03734225_PRSS35	0.000388083	0.000628857	-0.53440532	0.53440532	M1	Male	trans
cg17106653_KRTAP3-2	0.000388084	0.000628859	0.65099059	0.65099059	M1	Male	trans
cg13311549_USP39	0.00038809	0.000628867	0.576801076	0.576801076	M1	Male	trans
cg08173216_MAN2A2	0.000388093	0.000628871	0.796879421	0.796879421	M1	Male	trans
cg27391934_RNU6-112P	0.000388093	0.000628871	0.21864332	0.21864332	M1	Male	trans
cg09661713_ENSG00000230739	0.000388094	0.000628871	-0.796153523	0.796153523	M1	Male	trans
cg15408039_IL9	0.000388095	0.000628872	0.427819927	0.427819927	M1	Male	trans
cg07815169_RNA5SP321	0.000388096	0.000628872	-0.733217147	0.733217147	M1	Male	trans
cg08220149_KCNT1	0.000388097	0.000628874	0.493769656	0.493769656	M1	Male	trans
cg26449206_MUC21	0.000388099	0.000628875	-0.64126355	0.64126355	M1	Male	trans
cg24899558_H1-7	0.0003881	0.000628877	-0.536369904	0.536369904	M1	Male	trans
cg04701596_TTR	0.000388101	0.000628877	-0.492781688	0.492781688	M1	Male	trans
cg06067437_RNU2-2P	0.000388101	0.000628877	0.270896841	0.270896841	M1	Male	trans
cg12553365_FHL5	0.000388104	0.00062888	-0.220445677	0.220445677	M1	Male	trans
cg14753740_SNORD115-29	0.000388104	0.00062888	0.382265444	0.382265444	M1	Male	trans
cg17369694_ENSG00000229854	0.000388106	0.000628881	0.4408596	0.4408596	M1	Male	trans
cg12774454_MRPL23-AS1	0.000388106	0.000628881	-0.654203262	0.654203262	M1	Male	trans
cg24604310_SLC17A8	0.000388106	0.000628881	0.28824319	0.28824319	M1	Male	trans
cg11116364_RNU6-234P	0.000388107	0.000628882	-0.454487341	0.454487341	M1	Male	trans
cg17106653_C9orf131	0.000388108	0.000628882	0.772185491	0.772185491	M1	Male	trans
cg17656939_ZC3H12A	0.000388108	0.000628882	-0.436758891	0.436758891	M1	Male	trans
cg09774124_CD28	0.000388112	0.000628886	-0.572962476	0.572962476	M1	Male	trans
cg03926165_RN7SL418P	0.000388113	0.000628887	-0.732967537	0.732967537	M1	Male	trans
cg02305803_SNORD18	0.000388114	0.000628889	-0.465826721	0.465826721	M1	Male	trans
cg20836283_ENSG00000229213	0.000388123	0.000628902	0.699954641	0.699954641	M1	Male	trans
cg10034640_ENSG00000235978	0.000388124	0.000628902	-0.361207395	0.361207395	M1	Male	trans
cg14369518_PABPC1L2B	0.000388125	0.000628902	-0.778196159	0.778196159	M1	Male	trans
cg20968717_GAPDHP64	0.000388126	0.000628902	-0.518037585	0.518037585	M1	Male	trans
cg20968717_NDUFA3P3	0.000388126	0.000628902	-0.655996943	0.655996943	M1	Male	trans
cg13799853_ENSG00000240634	0.000388127	0.000628903	0.503848331	0.503848331	M1	Male	trans
cg08229224_COPS4	0.000388127	0.000628903	-0.444759176	0.444759176	M1	Male	trans
cg12686105_RPL35P1	0.000388128	0.000628903	-0.373246915	0.373246915	M1	Male	trans
cg23151860_ENSG00000230715	0.000388129	0.000628905	-0.806553047	0.806553047	M1	Male	trans
cg03572011_GCM2	0.000388131	0.000628907	0.687606996	0.687606996	M1	Male	trans
cg24092000_PAIP2B	0.000388132	0.000628907	-0.481744722	0.481744722	M1	Male	trans
cg08426938_MFSD14C	0.000388133	0.000628909	-0.514787543	0.514787543	M1	Male	trans
cg18158658_VN1R20P	0.000388134	0.000628909	-0.710491588	0.710491588	M1	Male	trans
cg05832853_ENSG00000225337	0.000388135	0.000628909	-0.613243571	0.613243571	M1	Male	trans
cg13920792_ALPI	0.000388135	0.000628909	-0.702239134	0.702239134	M1	Male	trans
cg08176762_TMEM100	0.00038814	0.000628915	-0.520434334	0.520434334	M1	Male	trans
cg07331276_ARHGAP18	0.000388143	0.000628919	-0.497793555	0.497793555	M1	Male	trans
cg10958924_ENSG00000223838	0.000388143	0.000628919	0.381434354	0.381434354	M1	Male	trans
cg13999965_TRAJ33	0.000388144	0.000628919	-0.439466648	0.439466648	M1	Male	trans
cg20630363_SC5D	0.000388145	0.00062892	0.704499398	0.704499398	M1	Male	trans
cg25859670_LINC01743	0.000388148	0.000628924	0.608058361	0.608058361	M1	Male	trans
cg12855615_TRIM43	0.000388154	0.000628933	-0.368290072	0.368290072	M1	Male	trans
cg06460122_ENSG00000231100	0.000388156	0.000628935	-2.794154517	2.794154517	M1	Male	trans
cg09435249_FAM166A	0.000388157	0.000628936	-0.482669703	0.482669703	M1	Male	trans
cg26349917_ENSG00000227189	0.000388158	0.000628936	-0.800159348	0.800159348	M1	Male	trans
cg05154833_RPL26P13	0.000388159	0.000628937	-0.512330648	0.512330648	M1	Male	trans
cg05522180_RNU6-1086P	0.000388162	0.000628941	-0.386506028	0.386506028	M1	Male	trans
cg10817223_CHRM2	0.000388163	0.000628941	-0.650196834	0.650196834	M1	Male	trans
cg01764107_CT83	0.000388164	0.000628942	-1.038101695	1.038101695	M1	Male	trans
cg00504629_USP17L4	0.000388165	0.000628943	0.645133388	0.645133388	M1	Male	trans
cg22444562_VPS72	0.000388166	0.000628943	-0.438936711	0.438936711	M1	Male	trans
cg04269540_GRAMD4P2	0.000388167	0.000628943	-0.65696814	0.65696814	M1	Male	trans
cg16156113_ENSG00000227186	0.000388167	0.000628943	-0.417386678	0.417386678	M1	Male	trans
cg10723869_RNU6-654P	0.000388167	0.000628943	-0.619112534	0.619112534	M1	Male	trans
cg00819420_FGFR3P6	0.000388171	0.000628948	-0.689085958	0.689085958	M1	Male	trans
cg17334266_MAP4K3	0.000388171	0.000628948	-0.420197679	0.420197679	M1	Male	trans
cg27208514_IGFBP3	0.000388172	0.000628948	-0.360618638	0.360618638	M1	Male	trans
cg13573513_REN	0.000388172	0.000628948	-0.438896876	0.438896876	M1	Male	trans
cg09802689_ENSG00000213385	0.000388175	0.000628952	0.51275956	0.51275956	M1	Male	trans
cg06503255_MEGF10	0.000388179	0.000628956	-0.67702099	0.67702099	M1	Male	trans
cg10095608_EEF1B2P2	0.00038818	0.000628958	-0.619805168	0.619805168	M1	Male	trans
cg17031631_ENSG00000229002	0.000388182	0.00062896	-0.914151894	0.914151894	M1	Male	trans
cg04329977_GAGE12B	0.000388183	0.00062896	0.73522038	0.73522038	M1	Male	trans
cg14042541_EGR1	0.000388183	0.00062896	0.344308196	0.344308196	M1	Male	trans
cg12398261_SZRD1	0.000388183	0.00062896	3.215654483	3.215654483	M1	Male	trans
cg06893379_TRIM42	0.000388184	0.00062896	-0.555625312	0.555625312	M1	Male	trans
cg26001001_ENSG00000237921	0.000388185	0.00062896	-0.489861158	0.489861158	M1	Male	trans
cg15505534_RNU6-140P	0.000388185	0.00062896	-0.268655957	0.268655957	M1	Male	trans
cg20896351_PSAT1P3	0.000388186	0.000628961	-0.403037089	0.403037089	M1	Male	trans
cg07697756_EEF1B2P8	0.000388188	0.000628963	0.571662057	0.571662057	M1	Male	trans
cg19546703_HOXC6	0.000388189	0.000628963	0.821284605	0.821284605	M1	Male	trans
cg17031967_SH3TC1	0.00038819	0.000628964	-1.157329156	1.157329156	M1	Male	trans
cg12595697_SIAH3	0.000388192	0.000628966	-0.38371883	0.38371883	M1	Male	trans
cg20821566_FMR1	0.000388192	0.000628967	-0.526599068	0.526599068	M1	Male	trans
cg14731458_ZBTB12BP	0.000388193	0.000628967	0.543871131	0.543871131	M1	Male	trans
cg16653703_TAF9B	0.000388198	0.000628975	-0.772118615	0.772118615	M1	Male	trans
cg02074316_PPDPFL	0.0003882	0.000628975	0.259955217	0.259955217	M1	Male	trans
cg23188475_MTND4LP3	0.0003882	0.000628975	-0.498175341	0.498175341	M1	Male	trans
cg27090727_PTMAP4	0.000388201	0.000628977	-0.411879584	0.411879584	M1	Male	trans
cg25553128_RTL3	0.000388204	0.000628979	-0.413969074	0.413969074	M1	Male	trans
cg10771048_IDO1	0.000388204	0.000628979	0.284257101	0.284257101	M1	Male	trans
cg07096305_SPTSSA	0.000388207	0.000628982	0.454185514	0.454185514	M1	Male	trans
cg16156113_RNU6-526P	0.000388209	0.000628986	-0.382488562	0.382488562	M1	Male	trans
cg06027927_TBC1D1	0.000388211	0.000628987	-0.382263816	0.382263816	M1	Male	trans
cg22203300_RAD52P1	0.000388212	0.000628988	-0.377049352	0.377049352	M1	Male	trans
cg00607058_LCE3A	0.000388217	0.000628994	0.215620134	0.215620134	M1	Male	trans
cg00607058_OR7L1P	0.000388217	0.000628994	0.585238914	0.585238914	M1	Male	trans
cg08157914_ENSG00000206028	0.000388218	0.000628994	-0.775118977	0.775118977	M1	Male	trans
cg04548815_KHSRP	0.000388218	0.000628994	0.663246743	0.663246743	M1	Male	trans
cg03926165_OR2AJ1	0.000388218	0.000628994	-0.118285179	0.118285179	M1	Male	trans
cg14170504_RNVU1-15	0.000388219	0.000628994	0.395959681	0.395959681	M1	Male	trans
cg03655023_AQP11	0.000388219	0.000628994	-0.544222307	0.544222307	M1	Male	trans
cg09684998_ACTG1P14	0.00038822	0.000628994	-0.534961759	0.534961759	M1	Male	trans
cg00711542_XPOTP1	0.000388222	0.000628995	-0.606979763	0.606979763	M1	Male	trans
cg07096305_CDKL2	0.000388222	0.000628995	0.446252541	0.446252541	M1	Male	trans
cg24332330_PRR20G	0.000388223	0.000628995	-0.818441493	0.818441493	M1	Male	trans
cg12470036_OR10V1	0.000388223	0.000628995	-0.548999649	0.548999649	M1	Male	trans
cg00294229_SMR3B	0.000388224	0.000628995	0.862853371	0.862853371	M1	Male	trans
cg16274716_ENSG00000232537	0.000388224	0.000628995	-0.446313762	0.446313762	M1	Male	trans
cg17080234_ENSG00000218809	0.000388225	0.000628995	-0.378192445	0.378192445	M1	Male	trans
cg13039585_YAP1P1	0.000388225	0.000628995	-0.921440339	0.921440339	M1	Male	trans
cg20426275_ENSG00000243225	0.000388231	0.000629003	-0.766344922	0.766344922	M1	Male	trans
cg27289662_CCDC85C	0.000388233	0.000629006	0.432211094	0.432211094	M1	Male	trans
cg15209419_HBAP1	0.000388235	0.000629008	-0.75419216	0.75419216	M1	Male	trans
cg12163800_ZDBF2	0.000388236	0.00062901	-2.488587244	2.488587244	M1	Male	trans
cg22150680_CYCSP43	0.000388238	0.000629011	-1.044102273	1.044102273	M1	Male	trans
cg10301769_ENSG00000225472	0.000388243	0.000629018	-0.544714796	0.544714796	M1	Male	trans
cg08941533_SPATA17	0.000388244	0.000629019	-0.655098287	0.655098287	M1	Male	trans
cg20638896_EPHA3	0.000388245	0.00062902	-0.477780694	0.477780694	M1	Male	trans
cg16064295_BLOC1S5	0.000388249	0.000629025	-0.648952298	0.648952298	M1	Male	trans
cg07715621_GFRA4	0.000388252	0.000629028	-0.575672885	0.575672885	M1	Male	trans
cg08229224_GPAM	0.000388254	0.000629031	-0.470129601	0.470129601	M1	Male	trans
cg03894102_MTF1	0.000388256	0.000629034	1.464526001	1.464526001	M1	Male	trans
cg14409406_MLLT3	0.000388258	0.000629035	-0.579885499	0.579885499	M1	Male	trans
cg08825286_DSG4	0.000388263	0.000629043	-0.657437213	0.657437213	M1	Male	trans
cg14164244_NBPF1	0.000388264	0.000629044	-0.553810934	0.553810934	M1	Male	trans
cg12251126_SNORD42B	0.000388265	0.000629045	-0.433837429	0.433837429	M1	Male	trans
cg06905189_RNU6-1091P	0.000388267	0.000629048	-0.676423542	0.676423542	M1	Male	trans
cg18066211_LOXL4	0.000388269	0.00062905	-0.47436914	0.47436914	M1	Male	trans
cg16551849_ENSG00000221245	0.000388271	0.000629052	-0.431836245	0.431836245	M1	Male	trans
cg16859127_ENSG00000230437	0.000388272	0.000629053	-0.412753575	0.412753575	M1	Male	trans
cg03179052_PIFO	0.000388273	0.000629053	-1.026282824	1.026282824	M1	Male	trans
cg14994777_ARIH1	0.000388275	0.000629056	-0.61350448	0.61350448	M1	Male	trans
cg06302718_ENSG00000217078	0.000388276	0.000629056	-0.431501406	0.431501406	M1	Male	trans
cg27208514_IRAK3	0.000388276	0.000629056	-0.302412282	0.302412282	M1	Male	trans
cg00926684_UPF3AP1	0.000388277	0.000629056	-0.615062888	0.615062888	M1	Male	trans
cg20821566_GTPBP6	0.000388279	0.000629058	0.467735247	0.467735247	M1	Male	trans
cg24166175_DNAH10	0.00038828	0.000629058	-0.582966911	0.582966911	M1	Male	trans
cg19635712_LINC02531	0.00038828	0.000629058	1.037635466	1.037635466	M1	Male	trans
cg12929983_OTUD7A	0.00038828	0.000629058	-0.422640249	0.422640249	M1	Male	trans
cg23489671_KCNC4	0.00038828	0.000629058	0.547188533	0.547188533	M1	Male	trans
cg04012439_LINC00160	0.000388281	0.000629058	1.255819295	1.255819295	M1	Male	trans
cg23610736_STRIT1	0.000388283	0.00062906	-0.601347654	0.601347654	M1	Male	trans
cg02303400_ENSG00000236145	0.000388285	0.000629062	-0.423803336	0.423803336	M1	Male	trans
cg07850274_DDX21	0.000388287	0.000629063	-0.538910944	0.538910944	M1	Male	trans
cg00109781_NME2P2	0.000388287	0.000629063	-0.907161392	0.907161392	M1	Male	trans
cg16122423_RN7SL277P	0.000388287	0.000629064	-0.566083048	0.566083048	M1	Male	trans
cg06668065_ENO2	0.000388288	0.000629064	0.726842738	0.726842738	M1	Male	trans
cg00710456_SMARCA1	0.000388289	0.000629065	-0.523027667	0.523027667	M1	Male	trans
cg23878076_KRTAP10-11	0.00038829	0.000629065	-0.753951685	0.753951685	M1	Male	trans
cg10175261_SLC25A52	0.000388291	0.000629065	-0.291522187	0.291522187	M1	Male	trans
cg03167407_FAM131B	0.000388291	0.000629065	-0.787342472	0.787342472	M1	Male	trans
cg07388216_LINC00690	0.000388292	0.000629066	-0.92986697	0.92986697	M1	Male	trans
cg26799219_ANKRD30BL	0.000388293	0.000629067	-0.554096926	0.554096926	M1	Male	trans
cg17677490_FAM133FP	0.000388294	0.000629067	0.588258154	0.588258154	M1	Male	trans
cg11713274_SNORD3J	0.000388296	0.00062907	0.434566243	0.434566243	M1	Male	trans
cg13260233_DGKD	0.000388297	0.00062907	0.816250607	0.816250607	M1	Male	trans
cg22146523_C1DP4	0.0003883	0.000629073	-0.575816393	0.575816393	M1	Male	trans
cg20273656_DCAF12L1	0.0003883	0.000629073	-0.157307676	0.157307676	M1	Male	trans
cg16328999_ENSG00000239498	0.000388301	0.000629073	-0.854371015	0.854371015	M1	Male	trans
cg12284268_ENSG00000216360	0.000388301	0.000629073	-0.459212125	0.459212125	M1	Male	trans
cg20028646_OTOG	0.000388304	0.000629078	-0.761959667	0.761959667	M1	Male	trans
cg14630424_PSAPL1	0.000388309	0.000629085	0.823401829	0.823401829	M1	Male	trans
cg24413597_RRP1B	0.000388311	0.000629086	0.403277016	0.403277016	M1	Male	trans
cg13271485_ENSG00000231815	0.000388311	0.000629087	-0.991358071	0.991358071	M1	Male	trans
cg08426938_IVNS1ABP	0.000388313	0.000629089	-0.499410604	0.499410604	M1	Male	trans
cg13064049_BARX1	0.000388317	0.000629093	0.656733632	0.656733632	M1	Male	trans
cg11086960_ACE2	0.000388317	0.000629093	-0.573222859	0.573222859	M1	Male	trans
cg01416479_CXCR5	0.000388318	0.000629093	-0.543803379	0.543803379	M1	Male	trans
cg02736186_CCNYL2	0.000388318	0.000629093	-1.046983161	1.046983161	M1	Male	trans
cg14675598_ENSG00000231139	0.000388319	0.000629093	0.689157702	0.689157702	M1	Male	trans
cg20847228_PALM3	0.000388319	0.000629093	0.632333031	0.632333031	M1	Male	trans
cg23151860_HSD17B1P1	0.00038832	0.000629093	-0.783037915	0.783037915	M1	Male	trans
cg09990103_RN7SL253P	0.00038832	0.000629093	-3.983202085	3.983202085	M1	Male	trans
cg01800262_RPL7P5	0.00038832	0.000629093	-0.770625399	0.770625399	M1	Male	trans
ch.15.374589R_SLC8A2	0.000388321	0.000629093	0.249774325	0.249774325	M1	Male	trans
cg02792740_PIP4K2C	0.000388324	0.000629096	0.48318649	0.48318649	M1	Male	trans
cg24732078_NIFKP1	0.000388324	0.000629096	-0.672923335	0.672923335	M1	Male	trans
cg21078196_CST9L	0.000388325	0.000629097	-0.668569985	0.668569985	M1	Male	trans
cg06026616_TMBIM1	0.000388326	0.000629097	0.655668622	0.655668622	M1	Male	trans
cg03763624_ENSG00000235951	0.000388326	0.000629097	-0.567197449	0.567197449	M1	Male	trans
cg13172076_DNAAF6	0.000388328	0.000629099	-0.748016765	0.748016765	M1	Male	trans
cg11576424_ENSG00000225632	0.000388329	0.000629099	0.629022446	0.629022446	M1	Male	trans
cg24732078_USP9YP32	0.000388329	0.000629099	-0.793046473	0.793046473	M1	Male	trans
cg24622205_LINC02154	0.00038833	0.000629099	0.48005537	0.48005537	M1	Male	trans
cg03211192_TMEM74	0.000388332	0.000629101	0.364205481	0.364205481	M1	Male	trans
cg23290207_FCMR	0.000388332	0.000629101	0.83640109	0.83640109	M1	Male	trans
cg09024862_EDN3	0.000388333	0.000629102	-0.632010572	0.632010572	M1	Male	trans
cg09073539_RNF32-AS1	0.000388336	0.000629106	-0.576914409	0.576914409	M1	Male	trans
cg13916261_CAMLG	0.000388337	0.000629106	0.693511369	0.693511369	M1	Male	trans
cg17262642_KCNC4	0.00038834	0.00062911	0.531945847	0.531945847	M1	Male	trans
cg21572730_OR56A3	0.000388341	0.00062911	-0.552718884	0.552718884	M1	Male	trans
cg22255808_ENSG00000200999	0.000388343	0.000629114	-0.520240635	0.520240635	M1	Male	trans
cg05636584_CHST9	0.000388347	0.000629119	-0.678143749	0.678143749	M1	Male	trans
cg25132536_CD300LG	0.000388348	0.00062912	0.65892741	0.65892741	M1	Male	trans
cg13594138_ENSG00000243584	0.000388349	0.000629121	-0.783201783	0.783201783	M1	Male	trans
cg04489586_GPR146	0.00038835	0.000629121	-0.519850114	0.519850114	M1	Male	trans
cg25348372_OR52N3P	0.000388351	0.000629122	-0.585105156	0.585105156	M1	Male	trans
cg04684014_FAM83A	0.000388352	0.000629122	0.61850079	0.61850079	M1	Male	trans
cg10034640_TARDBPP2	0.000388353	0.000629123	-0.318769076	0.318769076	M1	Male	trans
cg07360017_ENSG00000238232	0.000388354	0.000629123	-0.505331099	0.505331099	M1	Male	trans
cg11139108_EEF1A1P34	0.000388354	0.000629123	-0.546567632	0.546567632	M1	Male	trans
cg27421102_DSG4	0.000388357	0.000629127	0.659030908	0.659030908	M1	Male	trans
cg14790638_GAPDHP55	0.000388358	0.000629129	-0.331201707	0.331201707	M1	Male	trans
cg19641557_FABP4	0.000388361	0.000629132	-0.618711833	0.618711833	M1	Male	trans
cg05092860_TNFSF13	0.000388363	0.000629135	0.529202602	0.529202602	M1	Male	trans
cg24166175_XG	0.000388364	0.000629135	-0.580982002	0.580982002	M1	Male	trans
cg05279330_ENSG00000242995	0.000388366	0.000629137	-0.583815475	0.583815475	M1	Male	trans
cg08229224_GJA3	0.000388369	0.000629141	-0.409252892	0.409252892	M1	Male	trans
cg17264779_ENSG00000235979	0.00038837	0.000629142	0.539329109	0.539329109	M1	Male	trans
cg07096305_INIP	0.00038837	0.000629142	0.466902023	0.466902023	M1	Male	trans
cg02814691_DNAH5	0.000388372	0.000629142	-0.815581694	0.815581694	M1	Male	trans
cg09757838_RNU6-219P	0.000388372	0.000629142	0.315516475	0.315516475	M1	Male	trans
cg24816866_AZGP1	0.000388373	0.000629142	0.843255201	0.843255201	M1	Male	trans
cg20667709_ERP29P1	0.000388374	0.000629142	-0.585119875	0.585119875	M1	Male	trans
cg26931601_ENSG00000216480	0.000388374	0.000629142	0.559385475	0.559385475	M1	Male	trans
cg18614561_SPRR1A	0.000388374	0.000629142	0.344531948	0.344531948	M1	Male	trans
cg03184037_RPL7L1P11	0.000388374	0.000629142	0.357359647	0.357359647	M1	Male	trans
cg26990625_RNVU1-33	0.000388378	0.000629146	0.422550871	0.422550871	M1	Male	trans
cg02724374_RPL21P104	0.000388378	0.000629146	-0.441327479	0.441327479	M1	Male	trans
cg20540714_ENSG00000229227	0.000388379	0.000629147	0.623636302	0.623636302	M1	Male	trans
cg12624031_RN7SL259P	0.000388379	0.000629147	-0.293950344	0.293950344	M1	Male	trans
cg04255276_PRADC1P1	0.000388382	0.00062915	0.528801193	0.528801193	M1	Male	trans
cg08823359_CT47A8	0.000388382	0.00062915	0.550284735	0.550284735	M1	Male	trans
cg25325209_SLC7A5	0.000388384	0.000629151	-0.738843361	0.738843361	M1	Male	trans
cg00894361_EGFR-AS1	0.000388386	0.000629153	0.595297662	0.595297662	M1	Male	trans
cg05575399_RN7SKP58	0.000388386	0.000629153	0.489427568	0.489427568	M1	Male	trans
cg24728770_TRMT112	0.000388386	0.000629153	0.381842868	0.381842868	M1	Male	trans
cg16963484_ORC5	0.000388387	0.000629153	-0.359958326	0.359958326	M1	Male	trans
cg09499436_DAW1	0.000388389	0.000629154	-0.793867763	0.793867763	M1	Male	trans
cg07264993_PABIR2	0.000388389	0.000629154	-0.438717538	0.438717538	M1	Male	trans
cg12020396_ZIM3	0.000388389	0.000629154	-0.462709974	0.462709974	M1	Male	trans
cg02943303_ENSG00000226671	0.00038839	0.000629154	0.679495478	0.679495478	M1	Male	trans
cg22043888_ENSG00000235023	0.00038839	0.000629154	-0.469233853	0.469233853	M1	Male	trans
cg11868136_ENSG00000212989	0.000388391	0.000629154	-0.418674579	0.418674579	M1	Male	trans
cg06433801_GJA1	0.000388392	0.000629155	-0.647194294	0.647194294	M1	Male	trans
cg18404559_PLAAT4	0.000388394	0.000629155	0.471469578	0.471469578	M1	Male	trans
cg14206615_SPATA45	0.000388394	0.000629155	-0.677484784	0.677484784	M1	Male	trans
cg06531701_SIGLEC16	0.000388395	0.000629155	0.536257287	0.536257287	M1	Male	trans
cg15961889_TSGA10	0.000388395	0.000629155	-0.725340244	0.725340244	M1	Male	trans
cg21616683_RASD1	0.000388395	0.000629155	-1.03411903	1.03411903	M1	Male	trans
cg12149851_LCN8	0.000388397	0.000629155	-0.335639773	0.335639773	M1	Male	trans
cg11286989_LINC01702	0.000388397	0.000629155	-0.506565615	0.506565615	M1	Male	trans
cg17032858_OR2A5	0.000388397	0.000629155	-0.156910362	0.156910362	M1	Male	trans
cg15900540_DPYSL4	0.000388397	0.000629155	0.741897113	0.741897113	M1	Male	trans
cg11911060_OR7E140P	0.000388399	0.000629158	-0.193143197	0.193143197	M1	Male	trans
cg04866810_ENSG00000243328	0.000388406	0.000629167	-1.455771803	1.455771803	M1	Male	trans
cg10664162_COL15A1	0.000388406	0.000629167	-0.376810414	0.376810414	M1	Male	trans
cg08035323_JMJD7-PLA2G4B	0.000388407	0.000629167	0.593115809	0.593115809	M1	Male	trans
cg09144455_C1QTNF9-AS1	0.000388408	0.000629169	-0.295244152	0.295244152	M1	Male	trans
cg22451117_HNRNPA3P1	0.00038841	0.000629171	-0.188299887	0.188299887	M1	Male	trans
cg10729426_COL20A1	0.000388411	0.000629171	0.387211104	0.387211104	M1	Male	trans
cg21417545_PMP22	0.000388411	0.000629171	0.442838841	0.442838841	M1	Male	trans
cg08600509_ENSG00000186244	0.000388412	0.000629172	0.565874717	0.565874717	M1	Male	trans
cg00260803_OVOL1	0.000388417	0.000629179	0.544190181	0.544190181	M1	Male	trans
cg15724534_CKMT1B	0.000388419	0.000629179	-0.426125095	0.426125095	M1	Male	trans
cg23657099_NPM1P11	0.000388419	0.000629179	-0.530491347	0.530491347	M1	Male	trans
cg05230854_FGFR3P6	0.000388419	0.000629179	-0.610829816	0.610829816	M1	Male	trans
cg20504925_RPL7P12	0.000388419	0.000629179	-0.294407451	0.294407451	M1	Male	trans
cg06527318_ENSG00000225532	0.000388421	0.000629181	0.435624697	0.435624697	M1	Male	trans
cg19938179_IGHV1-69	0.000388422	0.000629181	-0.655624703	0.655624703	M1	Male	trans
cg07760544_UPK2	0.000388422	0.000629181	-0.49701655	0.49701655	M1	Male	trans
cg08397999_RNA5SP333	0.000388424	0.000629183	2.17545871	2.17545871	M1	Male	trans
cg20699200_HHIPL1	0.000388425	0.000629184	0.793782756	0.793782756	M1	Male	trans
cg02149500_LINC01946	0.000388425	0.000629184	-0.664920987	0.664920987	M1	Male	trans
cg20375654_CST2	0.000388428	0.000629187	-0.403055703	0.403055703	M1	Male	trans
cg24605553_MARK2P13	0.000388433	0.000629195	0.560594339	0.560594339	M1	Male	trans
cg01588993_MIR613	0.000388435	0.000629196	-0.275734072	0.275734072	M1	Male	trans
cg04706137_TUBB2BP1	0.000388437	0.0006292	-0.552993494	0.552993494	M1	Male	trans
cg06502685_ENSG00000233178	0.000388438	0.0006292	-0.390479486	0.390479486	M1	Male	trans
cg16140565_CREBBP	0.000388441	0.000629204	-0.567479405	0.567479405	M1	Male	trans
cg22572661_PHBP4	0.000388443	0.000629206	0.54306926	0.54306926	M1	Male	trans
cg14780957_HOXA11-AS	0.000388444	0.000629206	-0.881272128	0.881272128	M1	Male	trans
cg20595219_MXRA5Y	0.000388445	0.000629206	-0.455450071	0.455450071	M1	Male	trans
cg21075678_NUTM2B	0.000388445	0.000629206	-0.495486218	0.495486218	M1	Male	trans
cg19216660_GPRACR	0.000388445	0.000629206	10.80712279	10.80712279	M1	Male	trans
cg22449901_ZNF536	0.000388448	0.00062921	-0.578498284	0.578498284	M1	Male	trans
cg07984614_PKLR	0.000388453	0.000629217	0.803143086	0.803143086	M1	Male	trans
cg03556491_ENSG00000223944	0.000388454	0.000629217	0.396363242	0.396363242	M1	Male	trans
cg10672754_TSSK5P	0.000388455	0.000629218	0.574264092	0.574264092	M1	Male	trans
cg26474203_HNF4G	0.000388463	0.00062923	-0.452912279	0.452912279	M1	Male	trans
cg00478022_TNFRSF10D	0.000388466	0.000629232	1.067322012	1.067322012	M1	Male	trans
cg03776432_SEC22A	0.000388466	0.000629232	0.367365286	0.367365286	M1	Male	trans
cg26974035_NXF5	0.000388467	0.000629232	-0.622335059	0.622335059	M1	Male	trans
cg01322554_NDST1	0.000388467	0.000629232	-0.539248153	0.539248153	M1	Male	trans
cg23903129_PCDH19	0.000388467	0.000629232	-0.781217185	0.781217185	M1	Male	trans
cg09221605_LINC02799	0.000388468	0.000629232	-0.892422072	0.892422072	M1	Male	trans
cg08090313_CYP27C1	0.000388469	0.000629234	0.499493048	0.499493048	M1	Male	trans
cg14645880_RPL5P30	0.000388471	0.000629236	-0.53495544	0.53495544	M1	Male	trans
cg02062451_FMO8P	0.000388474	0.000629239	-0.490139111	0.490139111	M1	Male	trans
cg17641943_GPR15	0.000388474	0.000629239	-0.408356418	0.408356418	M1	Male	trans
cg09154395_DHRS4	0.000388475	0.000629239	0.503881965	0.503881965	M1	Male	trans
cg25395304_UQCC1	0.000388475	0.000629239	-0.522484087	0.522484087	M1	Male	trans
cg01655577_C6orf58	0.000388477	0.000629241	-0.452570197	0.452570197	M1	Male	trans
cg00270291_LYRM1	0.000388482	0.000629248	0.42882306	0.42882306	M1	Male	trans
cg03966685_SH3GL1	0.000388483	0.000629248	0.520693418	0.520693418	M1	Male	trans
cg23484980_OR5K1	0.000388485	0.000629252	-0.101177222	0.101177222	M1	Male	trans
cg06027927_ENSG00000223462	0.000388486	0.000629252	-0.393098638	0.393098638	M1	Male	trans
cg02959725_BAK1P2	0.000388487	0.000629253	-0.406735032	0.406735032	M1	Male	trans
cg11155090_OR2S1P	0.000388488	0.000629254	-0.404775721	0.404775721	M1	Male	trans
cg05281096_ENSG00000221857	0.000388489	0.000629254	-0.333413781	0.333413781	M1	Male	trans
cg24051234_ENSG00000229224	0.000388491	0.000629256	-1.103177855	1.103177855	M1	Male	trans
cg22280068_AFF3	0.000388491	0.000629256	-0.713586533	0.713586533	M1	Male	trans
cg16156113_ADPGK	0.000388494	0.00062926	-0.337382344	0.337382344	M1	Male	trans
cg22108143_RPL5P5	0.000388495	0.00062926	-0.866128589	0.866128589	M1	Male	trans
cg17051704_RYK	0.000388497	0.000629262	0.556656725	0.556656725	M1	Male	trans
cg17257126_C6	0.000388497	0.000629262	-0.055671077	0.055671077	M1	Male	trans
cg01201054_WDR86	0.000388498	0.000629262	-0.455558652	0.455558652	M1	Male	trans
cg01354090_IL17C	0.000388498	0.000629262	-0.328446826	0.328446826	M1	Male	trans
cg16999170_IPMK	0.000388501	0.000629265	-0.738886928	0.738886928	M1	Male	trans
cg26987106_IL1RN	0.000388501	0.000629265	-0.392927926	0.392927926	M1	Male	trans
cg19498912_ENSG00000228143	0.000388502	0.000629265	-0.640595566	0.640595566	M1	Male	trans
cg00406188_C3orf22	0.000388502	0.000629266	-0.323054472	0.323054472	M1	Male	trans
cg21584831_SNORD115-42	0.000388505	0.000629268	-0.521968041	0.521968041	M1	Male	trans
cg11722376_NSA2P5	0.000388505	0.000629268	0.5355088	0.5355088	M1	Male	trans
cg01484971_PLPPR1	0.000388508	0.000629271	-0.605602612	0.605602612	M1	Male	trans
cg23383887_UQCRBP1	0.000388509	0.000629271	-0.688546029	0.688546029	M1	Male	trans
cg15433807_P2RX5	0.000388509	0.000629271	-1.36949583	1.36949583	M1	Male	trans
cg14409406_RPL6P27	0.000388509	0.000629271	-0.508931955	0.508931955	M1	Male	trans
cg23137161_LINC01108	0.000388511	0.000629271	0.533957271	0.533957271	M1	Male	trans
cg07353306_ERAS	0.000388511	0.000629271	-0.671815928	0.671815928	M1	Male	trans
cg26015683_DYTN	0.000388511	0.000629271	0.163867911	0.163867911	M1	Male	trans
cg00305285_OR1J4	0.000388511	0.000629271	-0.438035742	0.438035742	M1	Male	trans
cg00842582_ENSG00000231505	0.000388512	0.000629271	-0.630130927	0.630130927	M1	Male	trans
cg00270291_ZNF273	0.000388514	0.000629274	0.428968965	0.428968965	M1	Male	trans
cg01451277_CD99	0.000388517	0.000629277	-0.497324655	0.497324655	M1	Male	trans
cg08157914_RNU6-236P	0.000388517	0.000629277	-1.299052366	1.299052366	M1	Male	trans
cg09096476_LRP5L	0.000388518	0.000629277	-0.764218581	0.764218581	M1	Male	trans
cg00685291_PRUNEP1	0.000388519	0.000629278	0.43426734	0.43426734	M1	Male	trans
cg10866325_SNORD83	0.000388519	0.000629278	-0.488968889	0.488968889	M1	Male	trans
cg24856383_ATP5MDP1	0.00038852	0.000629278	1.006523177	1.006523177	M1	Male	trans
cg03702660_CDK2AP2P3	0.00038852	0.000629278	-1.576329344	1.576329344	M1	Male	trans
cg11086960_ENSG00000236283	0.000388522	0.000629279	-0.693560796	0.693560796	M1	Male	trans
cg02129337_GIP	0.000388523	0.00062928	-0.617064189	0.617064189	M1	Male	trans
cg06777189_CLSTN2	0.000388526	0.000629284	-0.211096809	0.211096809	M1	Male	trans
cg23459772_IL17C	0.000388526	0.000629284	0.576643946	0.576643946	M1	Male	trans
cg04580768_CDH24	0.000388527	0.000629284	0.573721531	0.573721531	M1	Male	trans
cg07405255_SUCO	0.000388527	0.000629284	-0.747675592	0.747675592	M1	Male	trans
cg24740576_HAL	0.000388528	0.000629285	-0.327554526	0.327554526	M1	Male	trans
cg16999170_PALB2	0.000388529	0.000629286	-0.747948237	0.747948237	M1	Male	trans
cg14074704_RN7SKP44	0.000388531	0.000629286	0.61541849	0.61541849	M1	Male	trans
cg13900350_FAM220BP	0.000388531	0.000629286	-0.945158889	0.945158889	M1	Male	trans
cg00064208_GGCTP2	0.000388531	0.000629286	-0.531530469	0.531530469	M1	Male	trans
cg13494168_ENSG00000231413	0.000388532	0.000629286	-0.238222418	0.238222418	M1	Male	trans
cg05563033_CCDC178	0.000388533	0.000629287	0.53461657	0.53461657	M1	Male	trans
cg13500877_LSM10	0.000388534	0.000629287	-0.445036361	0.445036361	M1	Male	trans
cg03958512_E2F3P2	0.000388534	0.000629287	-0.783526024	0.783526024	M1	Male	trans
cg06307166_ENSG00000227935	0.000388534	0.000629287	-0.872245631	0.872245631	M1	Male	trans
cg21316771_RMI1	0.000388535	0.000629287	0.747031659	0.747031659	M1	Male	trans
cg27551718_ENSG00000243636	0.000388537	0.000629289	-0.638264364	0.638264364	M1	Male	trans
cg24092000_TTC41P	0.000388537	0.000629289	-0.489517047	0.489517047	M1	Male	trans
cg02848961_SAR1AP1	0.000388539	0.00062929	-0.721181196	0.721181196	M1	Male	trans
cg01864029_CICP6	0.000388541	0.000629293	-0.403829009	0.403829009	M1	Male	trans
cg04846472_VGF	0.000388541	0.000629293	-0.692994925	0.692994925	M1	Male	trans
cg10802702_IFITM3P3	0.000388543	0.000629293	0.609610076	0.609610076	M1	Male	trans
cg16550656_TBKBP1	0.000388543	0.000629293	-0.42017012	0.42017012	M1	Male	trans
cg05039666_RNU6V	0.000388545	0.000629295	0.578932847	0.578932847	M1	Male	trans
cg24643393_ENSG00000239593	0.000388546	0.000629295	0.437233063	0.437233063	M1	Male	trans
cg14013632_ENSG00000240673	0.000388546	0.000629295	-0.940603483	0.940603483	M1	Male	trans
cg21018156_IGKV1OR9-2	0.000388547	0.000629296	-0.522623623	0.522623623	M1	Male	trans
cg25700686_LINC02832	0.000388548	0.000629297	-0.648551669	0.648551669	M1	Male	trans
cg01344473_CLK3P2	0.000388548	0.000629297	-0.539272868	0.539272868	M1	Male	trans
cg24706981_DSCR9	0.000388549	0.000629298	-0.600856283	0.600856283	M1	Male	trans
cg23131393_EFCAB2	0.000388551	0.000629299	-0.572460966	0.572460966	M1	Male	trans
cg14655590_GM2AP1	0.000388552	0.0006293	-0.443704526	0.443704526	M1	Male	trans
cg07129104_ALDOAP2	0.000388553	0.000629301	0.463455635	0.463455635	M1	Male	trans
cg23328066_RRN3P2	0.000388556	0.000629305	-1.483584768	1.483584768	M1	Male	trans
cg03322752_RND1	0.000388557	0.000629305	-0.72633592	0.72633592	M1	Male	trans
cg27192620_LINC00434	0.00038856	0.00062931	0.462942983	0.462942983	M1	Male	trans
cg07601093_ANP32E	0.000388561	0.000629311	0.804501768	0.804501768	M1	Male	trans
cg23919433_TMEM229A	0.000388568	0.00062932	0.299118982	0.299118982	M1	Male	trans
cg10737898_OR5G3	0.00038857	0.000629322	-1.009053326	1.009053326	M1	Male	trans
cg16064295_THG1L	0.000388572	0.000629323	-0.667218526	0.667218526	M1	Male	trans
cg04072177_SLC25A52	0.000388573	0.000629323	-0.388317325	0.388317325	M1	Male	trans
cg24578004_RNU6-1144P	0.000388573	0.000629323	-0.589430152	0.589430152	M1	Male	trans
cg02492704_MIPEPP3	0.000388573	0.000629323	-0.724812025	0.724812025	M1	Male	trans
cg19010807_ENSG00000234115	0.000388573	0.000629323	-0.958084326	0.958084326	M1	Male	trans
cg20388367_MKX	0.000388573	0.000629323	-0.551104693	0.551104693	M1	Male	trans
cg05619116_CICP6	0.000388578	0.00062933	0.442241428	0.442241428	M1	Male	trans
cg04098866_MARCHF4	0.000388581	0.000629333	0.651446684	0.651446684	M1	Male	trans
cg13289788_ENSG00000227757	0.000388582	0.000629334	-0.407880784	0.407880784	M1	Male	trans
cg08501015_DSG3	0.000388584	0.000629337	0.307746078	0.307746078	M1	Male	trans
cg10888830_TJAP1	0.000388585	0.000629337	-0.527482553	0.527482553	M1	Male	trans
cg11376341_REN	0.000388586	0.000629337	-0.443672809	0.443672809	M1	Male	trans
cg07127888_LRRC63	0.000388587	0.000629339	-0.645968331	0.645968331	M1	Male	trans
cg03144406_OR2H5P	0.000388588	0.00062934	-0.806439147	0.806439147	M1	Male	trans
cg23919433_BRINP2	0.000388591	0.000629343	0.070011238	0.070011238	M1	Male	trans
cg21400562_LINC01039	0.000388592	0.000629343	-0.710091601	0.710091601	M1	Male	trans
cg19641384_ZBTB12BP	0.000388592	0.000629343	0.501776421	0.501776421	M1	Male	trans
cg12623735_SBNO2	0.000388593	0.000629344	0.494128755	0.494128755	M1	Male	trans
cg04335295_AGFG2	0.000388594	0.000629344	0.654054818	0.654054818	M1	Male	trans
cg16299517_ADAMTS7	0.000388595	0.000629344	0.783253572	0.783253572	M1	Male	trans
cg17158894_ENSG00000232394	0.000388595	0.000629344	-0.659790022	0.659790022	M1	Male	trans
cg22117009_URAD	0.000388596	0.000629344	-0.349475105	0.349475105	M1	Male	trans
cg15176393_GOLGA2P1	0.000388596	0.000629344	-0.410282531	0.410282531	M1	Male	trans
cg02476436_LINC00379	0.000388596	0.000629344	-0.516458242	0.516458242	M1	Male	trans
cg05667960_RN7SL561P	0.000388598	0.000629346	0.749712128	0.749712128	M1	Male	trans
cg23581456_OR6T1	0.000388599	0.000629347	0.133144516	0.133144516	M1	Male	trans
cg07675898_CD93	0.000388601	0.000629349	-0.524224975	0.524224975	M1	Male	trans
cg14267705_HSD3BP1	0.000388603	0.00062935	-0.490197077	0.490197077	M1	Male	trans
cg14426682_PADI1	0.000388603	0.00062935	0.529076228	0.529076228	M1	Male	trans
cg14905600_ENSG00000237666	0.000388604	0.00062935	-0.772909189	0.772909189	M1	Male	trans
cg11116364_CLSTN2	0.000388611	0.000629361	-0.298099679	0.298099679	M1	Male	trans
cg08662043_CCNYL4	0.000388613	0.000629365	-0.300886027	0.300886027	M1	Male	trans
cg03365111_KLK6	0.000388617	0.00062937	-0.282670538	0.282670538	M1	Male	trans
cg01957799_ENSG00000230343	0.000388618	0.00062937	0.636222163	0.636222163	M1	Male	trans
cg04281106_GCC2-AS1	0.000388621	0.000629374	-0.534508047	0.534508047	M1	Male	trans
cg19943770_RNU6-525P	0.000388621	0.000629374	-0.52810625	0.52810625	M1	Male	trans
cg11674404_ELP3	0.000388626	0.00062938	-0.409996443	0.409996443	M1	Male	trans
cg25584466_ASGR1	0.000388627	0.000629381	0.666469009	0.666469009	M1	Male	trans
cg02671217_LINC01504	0.000388628	0.000629381	-0.59536081	0.59536081	M1	Male	trans
cg18592447_ENSG00000236775	0.000388629	0.000629382	0.531012211	0.531012211	M1	Male	trans
cg02105346_PSAT1P4	0.00038863	0.000629384	-0.577549213	0.577549213	M1	Male	trans
cg16798839_RNU6-179P	0.000388633	0.000629385	-0.419443923	0.419443923	M1	Male	trans
cg16589950_MIR217HG	0.000388634	0.000629385	-0.978329149	0.978329149	M1	Male	trans
cg09583984_RNU6-633P	0.000388634	0.000629385	-0.371656428	0.371656428	M1	Male	trans
cg13969584_ENSG00000220745	0.000388634	0.000629385	1.008637985	1.008637985	M1	Male	trans
cg19595092_IGHD3-22	0.000388634	0.000629385	-1.005561901	1.005561901	M1	Male	trans
cg23710890_ENSG00000220745	0.000388636	0.000629386	1.160881296	1.160881296	M1	Male	trans
cg13370086_TOP1	0.000388636	0.000629386	-0.708651635	0.708651635	M1	Male	trans
cg10519543_SNORD52	0.000388637	0.000629388	-0.870619861	0.870619861	M1	Male	trans
cg13845724_MARCHF1	0.000388639	0.000629389	-0.533274286	0.533274286	M1	Male	trans
cg06302718_TREML4	0.000388642	0.000629394	-0.266523294	0.266523294	M1	Male	trans
cg04738355_ENSG00000233479	0.000388646	0.000629398	-0.586836459	0.586836459	M1	Male	trans
cg19493134_KLK12	0.000388647	0.000629399	0.380333614	0.380333614	M1	Male	trans
cg11810303_CARMIL3	0.000388648	0.0006294	-0.552411011	0.552411011	M1	Male	trans
cg04551282_OR14A16	0.000388648	0.0006294	0.251470358	0.251470358	M1	Male	trans
cg09435929_PRM1	0.000388649	0.000629401	0.330284025	0.330284025	M1	Male	trans
cg02949296_NDUFA4L2	0.000388652	0.000629403	-0.684487158	0.684487158	M1	Male	trans
cg17380533_SERPINB7	0.000388652	0.000629403	-0.220786988	0.220786988	M1	Male	trans
cg03113878_TRAJ49	0.000388652	0.000629403	0.665033894	0.665033894	M1	Male	trans
cg03992063_CDH2	0.000388653	0.000629403	-0.319837127	0.319837127	M1	Male	trans
cg02158095_ENSG00000225096	0.000388653	0.000629403	-0.273140818	0.273140818	M1	Male	trans
cg02807047_SNAP47-AS1	0.000388655	0.000629404	0.639276126	0.639276126	M1	Male	trans
cg02310191_ATAD3C	0.000388656	0.000629405	-1.054070586	1.054070586	M1	Male	trans
cg08590401_SRSF3P6	0.000388656	0.000629405	-0.523044999	0.523044999	M1	Male	trans
cg06029904_CHIAP1	0.000388659	0.000629409	0.826923212	0.826923212	M1	Male	trans
cg06502685_SLC33A1	0.000388662	0.000629412	-0.409296693	0.409296693	M1	Male	trans
cg10980542_ENSG00000231057	0.000388663	0.000629414	0.510327403	0.510327403	M1	Male	trans
cg00938920_TECTB	0.000388665	0.000629416	0.599805383	0.599805383	M1	Male	trans
cg12283439_RNU6-815P	0.000388666	0.000629417	-0.620704161	0.620704161	M1	Male	trans
cg10664338_ENSG00000212293	0.000388668	0.000629419	0.646316697	0.646316697	M1	Male	trans
cg24166175_SSR1P1	0.000388672	0.000629424	-0.734896144	0.734896144	M1	Male	trans
cg09349128_SMIM21	0.000388673	0.000629424	0.81007944	0.81007944	M1	Male	trans
cg07914385_GRM7-AS2	0.000388673	0.000629424	-0.345965558	0.345965558	M1	Male	trans
cg17106653_FAM72B	0.000388674	0.000629424	0.670422961	0.670422961	M1	Male	trans
cg14653657_ENSG00000226594	0.000388674	0.000629424	0.575491586	0.575491586	M1	Male	trans
cg19703425_PALM2AKAP2	0.000388676	0.000629426	-0.900986781	0.900986781	M1	Male	trans
cg22443249_OR1J1	0.000388677	0.000629427	-0.518062431	0.518062431	M1	Male	trans
cg06635478_PPP1R9A	0.000388678	0.000629427	-0.538306103	0.538306103	M1	Male	trans
cg05026786_ENSG00000218483	0.000388679	0.000629427	-0.589007357	0.589007357	M1	Male	trans
cg02660271_P3H2	0.00038868	0.000629427	0.530702476	0.530702476	M1	Male	trans
cg24952959_ENSG00000242405	0.00038868	0.000629427	0.393143757	0.393143757	M1	Male	trans
cg02165747_ADARB2-AS1	0.00038868	0.000629427	-0.471234649	0.471234649	M1	Male	trans
cg01707802_DEFB134	0.00038868	0.000629427	-0.971161762	0.971161762	M1	Male	trans
cg12675341_NPAP1P2	0.00038868	0.000629427	-0.706738564	0.706738564	M1	Male	trans
cg11393185_MYBPC3	0.000388682	0.000629428	0.503335307	0.503335307	M1	Male	trans
cg19598692_KLHL17	0.000388685	0.000629433	0.744450947	0.744450947	M1	Male	trans
cg20651218_RN7SKP77	0.000388686	0.000629433	-0.488411846	0.488411846	M1	Male	trans
cg00866836_LINC02590	0.000388687	0.000629434	-0.455736245	0.455736245	M1	Male	trans
cg16122423_PRDX1P1	0.000388687	0.000629434	0.57102727	0.57102727	M1	Male	trans
cg19687532_SLC6A19	0.000388695	0.000629444	-0.536664047	0.536664047	M1	Male	trans
cg17802005_ENSG00000235329	0.000388695	0.000629444	-0.490839177	0.490839177	M1	Male	trans
cg10499042_HIVEP3	0.000388696	0.000629444	-0.633354714	0.633354714	M1	Male	trans
cg27558387_NXPE3	0.000388696	0.000629444	-0.638548025	0.638548025	M1	Male	trans
cg19754530_SGO2	0.000388697	0.000629444	-0.814096839	0.814096839	M1	Male	trans
cg18452169_PDCL3P6	0.000388699	0.000629447	-0.789893759	0.789893759	M1	Male	trans
cg25740652_COPS5	0.0003887	0.000629448	0.612991549	0.612991549	M1	Male	trans
cg00748431_ENSG00000243433	0.000388701	0.000629449	-0.490995824	0.490995824	M1	Male	trans
cg10659736_RNU6-955P	0.000388702	0.00062945	-0.671354255	0.671354255	M1	Male	trans
cg16122423_ATP2A1	0.000388704	0.000629451	-0.70122566	0.70122566	M1	Male	trans
cg17733601_ZNF705A	0.000388706	0.000629454	-0.284022029	0.284022029	M1	Male	trans
cg07264993_EPM2AIP1	0.000388708	0.000629456	-0.431634442	0.431634442	M1	Male	trans
cg16064295_ENSG00000231769	0.000388709	0.000629457	-0.631758152	0.631758152	M1	Male	trans
cg16380879_ENSG00000234918	0.000388709	0.000629457	-0.801379733	0.801379733	M1	Male	trans
cg17469479_ENSG00000222031	0.000388712	0.00062946	-0.558634789	0.558634789	M1	Male	trans
cg20121803_ENSG00000227139	0.000388714	0.000629463	0.592091603	0.592091603	M1	Male	trans
cg19111078_FOXD3-AS1	0.000388716	0.000629463	-0.813258049	0.813258049	M1	Male	trans
cg01704040_ENSG00000238575	0.000388716	0.000629463	-0.417928274	0.417928274	M1	Male	trans
cg08353078_CYP2C8	0.000388716	0.000629463	0.472186751	0.472186751	M1	Male	trans
cg15251010_WDHD1	0.000388718	0.000629465	-0.867872873	0.867872873	M1	Male	trans
cg16959364_ENSG00000240103	0.000388718	0.000629465	-0.834351122	0.834351122	M1	Male	trans
cg00511932_ENSG00000239544	0.00038872	0.000629466	0.740411102	0.740411102	M1	Male	trans
cg10557658_SCTR	0.000388723	0.000629471	0.66939338	0.66939338	M1	Male	trans
cg15696658_ENSG00000242163	0.000388725	0.000629473	0.690811534	0.690811534	M1	Male	trans
cg15099537_ENSG00000228857	0.000388726	0.000629475	-0.491480867	0.491480867	M1	Male	trans
cg20935363_MIR548AJ2	0.000388727	0.000629475	0.415548092	0.415548092	M1	Male	trans
cg01160724_SHH	0.000388728	0.000629475	-0.375436437	0.375436437	M1	Male	trans
cg17096979_MIR2113	0.000388728	0.000629475	-1.214010247	1.214010247	M1	Male	trans
cg22025816_LINC01191	0.00038873	0.000629477	0.575864141	0.575864141	M1	Male	trans
cg23541923_RHOXF1P1	0.000388731	0.000629478	0.55675835	0.55675835	M1	Male	trans
cg24243314_RNU6-770P	0.000388732	0.000629478	0.256429406	0.256429406	M1	Male	trans
cg07509352_ENSG00000236226	0.000388732	0.000629478	-0.675759773	0.675759773	M1	Male	trans
cg26917828_RPL5P9	0.000388733	0.000629478	-0.689306754	0.689306754	M1	Male	trans
cg20309677_RFX8	0.000388735	0.000629481	-0.348023993	0.348023993	M1	Male	trans
cg12925689_FHL3	0.000388737	0.000629483	0.488224907	0.488224907	M1	Male	trans
cg13428351_MIR590	0.000388739	0.000629484	-0.740537972	0.740537972	M1	Male	trans
cg11393185_RBM22P5	0.000388739	0.000629484	0.469757201	0.469757201	M1	Male	trans
cg06721912_CSRP3	0.000388739	0.000629484	-0.677806307	0.677806307	M1	Male	trans
cg16999170_VDAC1P2	0.00038874	0.000629485	-1.043860904	1.043860904	M1	Male	trans
cg01877776_RNASE7	0.000388742	0.000629486	-0.281211249	0.281211249	M1	Male	trans
cg13228701_CPA4	0.000388743	0.000629486	-0.288928898	0.288928898	M1	Male	trans
cg13465461_RNF151	0.000388743	0.000629486	-0.582119785	0.582119785	M1	Male	trans
cg04510815_C1RL-AS1	0.000388743	0.000629486	-0.434011696	0.434011696	M1	Male	trans
cg18664856_CHIAP1	0.000388743	0.000629486	0.788491214	0.788491214	M1	Male	trans
cg13555354_OR2M3	0.000388746	0.000629489	0.016948438	0.016948438	M1	Male	trans
cg06320570_CACNB2	0.000388751	0.000629496	-1.061402484	1.061402484	M1	Male	trans
cg03859313_BGLAP	0.000388753	0.000629498	1.267800735	1.267800735	M1	Male	trans
cg09661713_SAPCD1-AS1	0.000388754	0.000629498	-0.774098481	0.774098481	M1	Male	trans
cg27265695_PSAT1P4	0.000388757	0.000629498	0.958475753	0.958475753	M1	Male	trans
cg19675272_ACTG1P10	0.000388758	0.000629498	0.806792716	0.806792716	M1	Male	trans
cg09562756_PRKN	0.000388758	0.000629498	0.933995604	0.933995604	M1	Male	trans
cg27322699_RN7SL459P	0.000388758	0.000629498	-0.643452864	0.643452864	M1	Male	trans
cg27108281_RAPGEF4	0.000388759	0.000629498	-0.630791331	0.630791331	M1	Male	trans
cg27459981_MSMO1	0.00038876	0.000629498	0.551431122	0.551431122	M1	Male	trans
cg07712598_SLC22A17	0.00038876	0.000629498	-0.504055649	0.504055649	M1	Male	trans
cg12562232_RPS26P5	0.000388767	0.000629498	-0.825827764	0.825827764	M1	Male	trans
cg25588120_MTARC2	0.00038877	0.000629498	-0.297524406	0.297524406	M1	Male	trans
cg12852285_KLF9	0.00038877	0.000629498	-0.539332269	0.539332269	M1	Male	trans
cg00325112_IFNL3	0.000388772	0.000629498	-0.454022424	0.454022424	M1	Male	trans
cg23404528_CRYZP1	0.000388772	0.000629498	0.429606892	0.429606892	M1	Male	trans
cg03188000_ADAMTS5	0.000388773	0.000629498	0.847851444	0.847851444	M1	Male	trans
cg07474672_TMEM267	0.000388773	0.000629498	-0.651283352	0.651283352	M1	Male	trans
cg08069675_GUCA2B	0.000388774	0.000629498	-0.544584352	0.544584352	M1	Male	trans
cg26790209_PDGFA	0.000388775	0.000629498	-0.617695428	0.617695428	M1	Male	trans
cg13027965_LRFN2	0.000388775	0.000629498	-0.367866895	0.367866895	M1	Male	trans
cg15577927_VSTM2A-OT1	0.000388777	0.000629498	0.410020318	0.410020318	M1	Male	trans
cg12163800_PRKAA1	0.000388778	0.000629498	-2.555088539	2.555088539	M1	Male	trans
cg08321127_TTC21B-AS1	0.000388778	0.000629498	-0.567939224	0.567939224	M1	Male	trans
cg12163800_SEL1L	0.000388779	0.000629498	-2.298595983	2.298595983	M1	Male	trans
cg05207347_SNORA14B	0.000388779	0.000629498	-0.278896104	0.278896104	M1	Male	trans
cg12420787_ODF1	0.00038878	0.000629498	-0.654174492	0.654174492	M1	Male	trans
cg11083638_FAM197Y3	0.00038878	0.000629498	0.762569883	0.762569883	M1	Male	trans
cg11083638_ENSG00000234713	0.00038878	0.000629498	0.762569883	0.762569883	M1	Male	trans
cg11083638_RNU7-7P	0.00038878	0.000629498	1.000852847	1.000852847	M1	Male	trans
cg11083638_MIR557	0.00038878	0.000629498	0.335283475	0.335283475	M1	Male	trans
cg11083638_MTCO1P42	0.00038878	0.000629498	0.481932024	0.481932024	M1	Male	trans
cg11083638_RNU6-1135P	0.00038878	0.000629498	0.963864048	0.963864048	M1	Male	trans
cg11083638_RNU6-1329P	0.00038878	0.000629498	0.624972054	0.624972054	M1	Male	trans
cg11083638_RPL21P129	0.00038878	0.000629498	0.624972054	0.624972054	M1	Male	trans
cg11083638_ENSG00000199196	0.00038878	0.000629498	0.481932024	0.481932024	M1	Male	trans
cg11083638_ENSG00000228776	0.00038878	0.000629498	0.481932024	0.481932024	M1	Male	trans
cg11083638_HMGN2P18	0.00038878	0.000629498	1.074435036	1.074435036	M1	Male	trans
cg11083638_RNU6-961P	0.00038878	0.000629498	1.074435036	1.074435036	M1	Male	trans
cg11083638_MTND6P11	0.00038878	0.000629498	0.119953457	0.119953457	M1	Male	trans
cg11083638_RNU6-235P	0.00038878	0.000629498	1.074435036	1.074435036	M1	Male	trans
cg11083638_MIR489	0.00038878	0.000629498	1.074435036	1.074435036	M1	Male	trans
cg11083638_RNASE9	0.00038878	0.000629498	1.074435036	1.074435036	M1	Male	trans
cg11083638_RNU4-17P	0.00038878	0.000629498	0.721053435	0.721053435	M1	Male	trans
cg11083638_LINC01718	0.00038878	0.000629498	1.074435036	1.074435036	M1	Male	trans
cg11083638_ENSG00000212558	0.00038878	0.000629498	0.721053435	0.721053435	M1	Male	trans
cg11083638_ENSG00000212589	0.00038878	0.000629498	1.074435036	1.074435036	M1	Male	trans
cg11083638_ENSG00000225046	0.00038878	0.000629498	1.074435036	1.074435036	M1	Male	trans
cg11083638_NDUFB3P5	0.00038878	0.000629498	1.074435036	1.074435036	M1	Male	trans
cg11083638_ENSG00000230920	0.00038878	0.000629498	1.074435036	1.074435036	M1	Male	trans
cg11083638_NFYCP1	0.00038878	0.000629498	1.074435036	1.074435036	M1	Male	trans
cg11083638_ENSG00000236387	0.00038878	0.000629498	1.074435036	1.074435036	M1	Male	trans
cg11083638_ENSG00000240624	0.00038878	0.000629498	1.074435036	1.074435036	M1	Male	trans
cg22337491_PSAT1P4	0.00038878	0.000629498	0.546211665	0.546211665	M1	Male	trans
cg03966685_NKIRAS2	0.000388781	0.000629498	0.53109037	0.53109037	M1	Male	trans
cg04449045_ASCL3	0.000388784	0.000629502	-0.364584783	0.364584783	M1	Male	trans
cg07211884_CCNJP2	0.000388785	0.000629502	0.55934356	0.55934356	M1	Male	trans
cg12420787_RAD23BP3	0.000388785	0.000629502	-0.733837991	0.733837991	M1	Male	trans
cg12633968_CAMKK1	0.000388786	0.000629503	-0.393744146	0.393744146	M1	Male	trans
cg21613549_ATG4D	0.000388787	0.000629503	0.512646237	0.512646237	M1	Male	trans
cg22725390_ENSG00000202231	0.00038879	0.000629508	-0.349826972	0.349826972	M1	Male	trans
cg14980177_KCNF1	0.000388792	0.000629509	0.238813841	0.238813841	M1	Male	trans
cg17714200_ENSG00000217769	0.000388792	0.000629509	-0.528055723	0.528055723	M1	Male	trans
cg10672754_BRWD1P3	0.000388793	0.000629509	0.679629925	0.679629925	M1	Male	trans
cg19107641_PSG2	0.000388793	0.00062951	-0.70679677	0.70679677	M1	Male	trans
cg06736160_IGHV3-47	0.000388795	0.000629511	-0.491690492	0.491690492	M1	Male	trans
cg20757966_YRDCP2	0.000388796	0.000629512	-0.64965486	0.64965486	M1	Male	trans
cg10411959_HOXA13	0.000388797	0.000629513	-0.515647685	0.515647685	M1	Male	trans
cg07815169_ENSG00000231866	0.000388798	0.000629513	-0.793462423	0.793462423	M1	Male	trans
cg05344293_RNU6-597P	0.000388799	0.000629513	-0.422646988	0.422646988	M1	Male	trans
cg21200382_CT62	0.000388799	0.000629513	0.390567386	0.390567386	M1	Male	trans
cg10692321_AZGP1	0.000388799	0.000629513	0.747888925	0.747888925	M1	Male	trans
cg16726234_RNA5SP242	0.000388801	0.000629515	-0.260357349	0.260357349	M1	Male	trans
cg27399957_HSD11B1-AS1	0.000388801	0.000629515	-0.326432107	0.326432107	M1	Male	trans
cg13019493_PAK3	0.000388807	0.000629524	-0.361666879	0.361666879	M1	Male	trans
cg20874459_RPS15P9	0.000388809	0.000629524	0.88791583	0.88791583	M1	Male	trans
cg15405368_HNRNPA3P4	0.000388809	0.000629524	0.232114229	0.232114229	M1	Male	trans
cg20869369_LINC01315	0.000388809	0.000629524	-0.795582951	0.795582951	M1	Male	trans
cg10356767_RNU4-7P	0.00038881	0.000629525	0.959838126	0.959838126	M1	Male	trans
cg00471652_DMAC2	0.000388813	0.000629528	0.558329456	0.558329456	M1	Male	trans
cg11625107_GOLGA6D	0.000388813	0.000629528	-0.690014932	0.690014932	M1	Male	trans
cg26509105_ENSG00000226332	0.000388814	0.000629528	0.677284829	0.677284829	M1	Male	trans
cg09833720_RPL7P30	0.000388816	0.000629531	-0.236846465	0.236846465	M1	Male	trans
cg25958450_ARHGAP40	0.000388819	0.000629535	0.586327427	0.586327427	M1	Male	trans
cg22052566_WASH4P	0.000388821	0.000629538	0.3849421	0.3849421	M1	Male	trans
cg12740725_RNU6-552P	0.000388824	0.000629541	-0.893725585	0.893725585	M1	Male	trans
cg05521150_LINC01167	0.000388829	0.000629548	0.775003845	0.775003845	M1	Male	trans
cg17348378_ENSG00000236892	0.00038883	0.000629548	-0.6052364	0.6052364	M1	Male	trans
cg02822958_ENSG00000201516	0.00038883	0.000629548	-0.431963542	0.431963542	M1	Male	trans
cg18100127_ZNF554	0.000388832	0.00062955	-0.324601389	0.324601389	M1	Male	trans
cg27619481_HOTAIR	0.000388833	0.00062955	-0.599380027	0.599380027	M1	Male	trans
cg13242077_LINC02554	0.000388835	0.000629553	-0.311562886	0.311562886	M1	Male	trans
cg09307193_HBG1	0.000388839	0.000629559	-1.038773088	1.038773088	M1	Male	trans
cg00893657_ENSG00000229112	0.00038884	0.000629559	-0.486460148	0.486460148	M1	Male	trans
ch.22.48274842R_IGLON5	0.000388843	0.000629564	0.398673495	0.398673495	M1	Male	trans
cg08432383_OLFML2B	0.000388846	0.000629568	0.454754714	0.454754714	M1	Male	trans
cg20695805_NDUFB4P6	0.000388847	0.000629568	0.477765814	0.477765814	M1	Male	trans
cg12267016_HOXC5	0.000388847	0.000629568	0.476856519	0.476856519	M1	Male	trans
cg08077155_PTGES	0.000388852	0.000629574	0.691262786	0.691262786	M1	Male	trans
cg26223536_STK31	0.000388852	0.000629574	-0.582045523	0.582045523	M1	Male	trans
cg09483607_FASTKD2	0.000388854	0.000629576	-0.568594481	0.568594481	M1	Male	trans
cg13293729_MYBL1	0.000388856	0.000629578	-0.838425987	0.838425987	M1	Male	trans
cg20821566_POLR1F	0.000388857	0.000629578	-0.514192586	0.514192586	M1	Male	trans
cg20725662_ENSG00000223643	0.000388858	0.000629578	-0.762319105	0.762319105	M1	Male	trans
cg01502301_ENSG00000177725	0.000388859	0.000629578	-0.46829339	0.46829339	M1	Male	trans
cg00824806_SNORD115-22	0.000388859	0.000629578	0.554078011	0.554078011	M1	Male	trans
cg18634516_BSND	0.000388859	0.000629578	-0.432405299	0.432405299	M1	Male	trans
cg02671217_RAB1A	0.000388861	0.000629578	-0.531568342	0.531568342	M1	Male	trans
cg07264993_SFR1	0.000388861	0.000629578	-0.448912955	0.448912955	M1	Male	trans
cg10195698_FNDC11	0.000388864	0.000629578	-0.676094501	0.676094501	M1	Male	trans
cg05708441_CHI3L2	0.000388864	0.000629578	-0.708556095	0.708556095	M1	Male	trans
cg19862307_NCKIPSD	0.000388865	0.000629578	0.4677509	0.4677509	M1	Male	trans
cg11528570_FGF7P2	0.000388866	0.000629578	-0.911752788	0.911752788	M1	Male	trans
cg07980166_ENSG00000236366	0.000388867	0.000629578	-0.857363443	0.857363443	M1	Male	trans
cg19082069_C20orf27	0.000388867	0.000629578	0.45585459	0.45585459	M1	Male	trans
cg10295807_PATL2	0.000388867	0.000629578	-0.506820005	0.506820005	M1	Male	trans
cg18566515_GRTP1	0.000388868	0.000629578	0.423475444	0.423475444	M1	Male	trans
cg24676514_RNU4-4P	0.00038887	0.000629578	0.556180705	0.556180705	M1	Male	trans
cg00270291_ENSG00000213184	0.000388875	0.000629578	0.492689203	0.492689203	M1	Male	trans
cg12305545_RNU4-69P	0.000388877	0.000629578	0.571876802	0.571876802	M1	Male	trans
cg12305545_RNU6-532P	0.000388877	0.000629578	0.535701917	0.535701917	M1	Male	trans
cg12305545_OR56A5	0.000388877	0.000629578	0.463222635	0.463222635	M1	Male	trans
cg12305545_RNA5SP347	0.000388877	0.000629578	0.778754468	0.778754468	M1	Male	trans
cg12305545_FBLIM1P1	0.000388877	0.000629578	0.724174162	0.724174162	M1	Male	trans
cg12305545_ENSG00000229116	0.000388877	0.000629578	0.571876802	0.571876802	M1	Male	trans
cg12305545_ENSG00000232444	0.000388877	0.000629578	0.15028323	0.15028323	M1	Male	trans
cg12305545_ENSG00000235024	0.000388877	0.000629578	0.315160806	0.315160806	M1	Male	trans
cg12305545_ENSG00000239870	0.000388877	0.000629578	0.453379368	0.453379368	M1	Male	trans
cg12305545_LINC01736	0.000388877	0.000629578	0.558241542	0.558241542	M1	Male	trans
cg12305545_CTBP2P5	0.000388877	0.000629578	0.91533308	0.91533308	M1	Male	trans
cg12305545_EHHADH-AS1	0.000388877	0.000629578	1.020336772	1.020336772	M1	Male	trans
cg12305545_NPVF	0.000388877	0.000629578	1.020336772	1.020336772	M1	Male	trans
cg12305545_RPSAP48	0.000388877	0.000629578	0.45766654	0.45766654	M1	Male	trans
cg12305545_RNY4P18	0.000388877	0.000629578	0.438182352	0.438182352	M1	Male	trans
cg12305545_RPL29P28	0.000388877	0.000629578	0.593504443	0.593504443	M1	Male	trans
cg12305545_RN7SL50P	0.000388877	0.000629578	1.020336772	1.020336772	M1	Male	trans
cg12305545_ENSG00000108516	0.000388877	0.000629578	0.4191461	0.4191461	M1	Male	trans
cg12305545_ENSG00000226829	0.000388877	0.000629578	0.91533308	0.91533308	M1	Male	trans
cg12305545_RPSAP59	0.000388877	0.000629578	0.45766654	0.45766654	M1	Male	trans
cg12305545_ENSG00000234406	0.000388877	0.000629578	0.285938401	0.285938401	M1	Male	trans
cg12305545_ENSG00000242364	0.000388877	0.000629578	0.501984876	0.501984876	M1	Male	trans
cg13468092_MTX1P1	0.000388878	0.000629578	-0.278400061	0.278400061	M1	Male	trans
cg01614839_LINC00373	0.000388878	0.000629579	0.506154406	0.506154406	M1	Male	trans
cg12398261_ACSF2	0.000388879	0.000629579	3.318284855	3.318284855	M1	Male	trans
cg10261952_ASS1P9	0.00038888	0.000629579	-0.202536657	0.202536657	M1	Male	trans
cg20866389_SCARA3	0.000388881	0.000629581	-0.714558074	0.714558074	M1	Male	trans
cg09154395_CAVIN3	0.000388882	0.000629582	0.466845298	0.466845298	M1	Male	trans
cg13229245_LACTB2	0.000388884	0.000629582	0.32829407	0.32829407	M1	Male	trans
cg10438089_TSSK5P	0.000388884	0.000629582	0.507233499	0.507233499	M1	Male	trans
cg19010807_FAM161B	0.000388885	0.000629582	-0.77114184	0.77114184	M1	Male	trans
cg15406978_KRT8P43	0.000388885	0.000629582	-0.829055019	0.829055019	M1	Male	trans
cg05708441_RNU6-391P	0.000388886	0.000629582	-0.789120183	0.789120183	M1	Male	trans
cg07264993_PIP4P2	0.000388886	0.000629582	-0.379463822	0.379463822	M1	Male	trans
cg16108059_KISS1R	0.000388886	0.000629582	0.328615347	0.328615347	M1	Male	trans
cg08406102_CROCCP2	0.000388889	0.000629585	0.81143556	0.81143556	M1	Male	trans
cg13424603_PAPPA2	0.00038889	0.000629585	-0.527366267	0.527366267	M1	Male	trans
cg19560656_ENSG00000226376	0.00038889	0.000629585	0.722969397	0.722969397	M1	Male	trans
cg23093741_MTND4P22	0.00038889	0.000629585	-0.369421995	0.369421995	M1	Male	trans
cg03926165_MIR2113	0.000388894	0.000629591	-1.015505933	1.015505933	M1	Male	trans
cg16569309_RPSAP55	0.000388895	0.000629591	-0.315550683	0.315550683	M1	Male	trans
cg05929553_ENSG00000235007	0.000388896	0.000629591	-0.610424063	0.610424063	M1	Male	trans
cg19155735_ENSG00000198491	0.000388897	0.000629591	-0.314407903	0.314407903	M1	Male	trans
cg16999170_AGTPBP1	0.000388897	0.000629591	-0.784873564	0.784873564	M1	Male	trans
cg12046882_MXRA5Y	0.000388899	0.000629594	0.53908286	0.53908286	M1	Male	trans
cg02133140_LPO	0.0003889	0.000629595	-0.451946951	0.451946951	M1	Male	trans
cg18592093_RETREG2	0.000388903	0.000629599	-0.619103217	0.619103217	M1	Male	trans
cg08860070_ENSG00000204398	0.000388906	0.000629603	0.373570235	0.373570235	M1	Male	trans
cg23289024_RN7SL350P	0.000388911	0.000629607	0.64477618	0.64477618	M1	Male	trans
cg13828701_FBXL19	0.000388911	0.000629607	0.475697887	0.475697887	M1	Male	trans
cg13762777_MAGEA2B	0.000388911	0.000629607	1.032319884	1.032319884	M1	Male	trans
cg22871801_GZMB	0.000388911	0.000629607	0.154040542	0.154040542	M1	Male	trans
cg03655023_ADGRF1	0.000388912	0.000629607	-0.485067396	0.485067396	M1	Male	trans
cg07405255_CNGA1	0.000388915	0.000629611	-0.618394544	0.618394544	M1	Male	trans
cg14063347_CITED1	0.000388915	0.000629611	-0.581499943	0.581499943	M1	Male	trans
cg03220912_ENSG00000232463	0.000388917	0.000629612	-0.499444659	0.499444659	M1	Male	trans
cg00859434_RNU6-31P	0.000388917	0.000629612	0.852962917	0.852962917	M1	Male	trans
cg18180710_TTC21B	0.000388918	0.000629612	0.635422577	0.635422577	M1	Male	trans
cg05065888_RNU6-35P	0.000388918	0.000629612	-1.16797158	1.16797158	M1	Male	trans
cg09705622_MGAT5B	0.000388923	0.000629619	-0.851875396	0.851875396	M1	Male	trans
cg15701795_PHLDA3	0.000388924	0.000629619	-0.608694541	0.608694541	M1	Male	trans
cg08426938_MICU3	0.000388926	0.000629621	-0.565428178	0.565428178	M1	Male	trans
cg11605861_PAMR1	0.000388926	0.000629621	-0.712358951	0.712358951	M1	Male	trans
cg12163800_LPAR4	0.000388927	0.000629622	-2.065594339	2.065594339	M1	Male	trans
cg21576300_TCERG1L-AS1	0.000388931	0.000629628	-0.578353144	0.578353144	M1	Male	trans
cg27032760_OR56A4	0.000388932	0.000629628	-0.562568064	0.562568064	M1	Male	trans
cg25655084_ANKFN1	0.000388932	0.000629628	-0.557820369	0.557820369	M1	Male	trans
cg10924050_KIAA0319L	0.000388934	0.00062963	-0.522197435	0.522197435	M1	Male	trans
cg24578004_DNASE1	0.000388938	0.000629636	-0.517677799	0.517677799	M1	Male	trans
cg09942220_RHOF	0.000388941	0.000629639	0.604171623	0.604171623	M1	Male	trans
cg26624021_MAGEA9	0.000388943	0.000629642	-0.535160836	0.535160836	M1	Male	trans
cg23151860_CDAN1	0.000388946	0.000629645	-0.705346031	0.705346031	M1	Male	trans
cg00188095_OR5AQ1P	0.000388947	0.000629645	0.150937062	0.150937062	M1	Male	trans
cg00188095_OR6C4	0.000388947	0.000629645	0.013140822	0.013140822	M1	Male	trans
cg22166977_RGS6	0.000388948	0.000629646	-0.481469972	0.481469972	M1	Male	trans
cg03859313_TNFAIP2	0.000388948	0.000629646	1.198490659	1.198490659	M1	Male	trans
cg25383593_HMGB1P17	0.00038895	0.000629648	-0.692475135	0.692475135	M1	Male	trans
cg02268738_OR9G4	0.000388951	0.000629648	-0.068685748	0.068685748	M1	Male	trans
cg10993517_NPIPB13	0.000388952	0.000629648	-0.792812179	0.792812179	M1	Male	trans
cg22298088_LTBP4	0.000388952	0.000629649	-0.50359602	0.50359602	M1	Male	trans
cg20630363_PRNP	0.000388953	0.000629649	0.653995691	0.653995691	M1	Male	trans
cg21221866_RNU4-7P	0.000388955	0.000629651	1.206483969	1.206483969	M1	Male	trans
cg27607136_FNDC8	0.000388957	0.000629653	-0.916297968	0.916297968	M1	Male	trans
cg21477985_RTP2	0.00038896	0.000629657	0.040405844	0.040405844	M1	Male	trans
cg07601093_GSPT2	0.00038896	0.000629657	0.85215084	0.85215084	M1	Male	trans
cg14073423_GAPDHP1	0.000388961	0.000629658	-0.346402418	0.346402418	M1	Male	trans
cg01561629_ARMCX3-AS1	0.000388963	0.000629659	-0.472830937	0.472830937	M1	Male	trans
cg17847861_LINC01789	0.000388963	0.000629659	0.289617366	0.289617366	M1	Male	trans
cg15391723_RNA5SP294	0.000388965	0.000629661	-0.703595002	0.703595002	M1	Male	trans
cg01062838_VAMP3	0.000388966	0.000629662	-0.794454399	0.794454399	M1	Male	trans
cg03878285_SNORA26	0.000388967	0.000629662	-0.453755266	0.453755266	M1	Male	trans
cg21004358_ZCCHC13	0.00038897	0.000629666	0.19351029	0.19351029	M1	Male	trans
cg22751099_MRPL20P1	0.000388973	0.00062967	-0.377845649	0.377845649	M1	Male	trans
cg15201168_KHK	0.000388974	0.000629671	-0.68704459	0.68704459	M1	Male	trans
cg00554858_PAICSP3	0.000388974	0.000629671	0.78700127	0.78700127	M1	Male	trans
cg08823203_MIR649	0.000388975	0.000629671	-0.534094723	0.534094723	M1	Male	trans
cg06302718_PDGFRL	0.000388975	0.000629671	-0.437897491	0.437897491	M1	Male	trans
cg08295429_RNA5SP22	0.000388977	0.000629672	-0.979788049	0.979788049	M1	Male	trans
cg23820245_LACTBL1	0.000388979	0.000629675	0.562256012	0.562256012	M1	Male	trans
cg13381243_EMILIN2	0.000388982	0.000629679	0.457633797	0.457633797	M1	Male	trans
cg13916261_SLC1A4	0.000388983	0.000629679	0.569935825	0.569935825	M1	Male	trans
cg03365111_ART1	0.000388983	0.000629679	-0.521701875	0.521701875	M1	Male	trans
cg16747922_S100A11P1	0.000388984	0.000629679	0.620258663	0.620258663	M1	Male	trans
cg21144161_LINC01410	0.000388985	0.000629679	-0.578445858	0.578445858	M1	Male	trans
cg16328558_SNX18P13	0.000388985	0.000629679	0.740540102	0.740540102	M1	Male	trans
cg03655023_ATPAF1	0.000388986	0.00062968	-0.525480779	0.525480779	M1	Male	trans
cg22193171_RNU6-1081P	0.000388988	0.000629682	-0.871023484	0.871023484	M1	Male	trans
cg22717608_ENSG00000224413	0.000388989	0.000629683	0.869231737	0.869231737	M1	Male	trans
cg00413587_NRBF2P2	0.000388991	0.000629685	-0.821571468	0.821571468	M1	Male	trans
cg15936886_ACSM4	0.000388991	0.000629685	-0.024837903	0.024837903	M1	Male	trans
cg15837086_DPP10	0.000388992	0.000629685	-0.68183969	0.68183969	M1	Male	trans
cg14354282_PPIAP16	0.000388992	0.000629685	-1.014953449	1.014953449	M1	Male	trans
cg13234367_LINC01388	0.000388993	0.000629685	-0.39949854	0.39949854	M1	Male	trans
cg06307166_RPS26P35	0.000388996	0.000629688	-0.783190555	0.783190555	M1	Male	trans
cg11216917_HTR5BP	0.000388997	0.000629689	0.528641952	0.528641952	M1	Male	trans
cg00629730_RAD1P1	0.000388998	0.00062969	-0.370577716	0.370577716	M1	Male	trans
cg11461787_HAO1	0.000389001	0.000629693	0.399453167	0.399453167	M1	Male	trans
cg13934046_CCDC85C	0.000389003	0.000629695	-0.511380092	0.511380092	M1	Male	trans
cg03915648_OPN5	0.000389003	0.000629695	0.508812208	0.508812208	M1	Male	trans
cg12368522_RNU6-3P	0.000389006	0.000629698	-0.466352319	0.466352319	M1	Male	trans
cg25131461_ELOCP28	0.000389007	0.0006297	-0.925123825	0.925123825	M1	Male	trans
cg09734394_SNX11	0.000389009	0.000629702	-0.988753601	0.988753601	M1	Male	trans
cg08825286_ENSG00000235523	0.000389009	0.000629702	-0.673207785	0.673207785	M1	Male	trans
cg20821566_MKLN1	0.00038901	0.000629702	-0.535465211	0.535465211	M1	Male	trans
cg22052629_TRIQK	0.000389011	0.000629703	-0.53910731	0.53910731	M1	Male	trans
cg11171466_ZNF100	0.000389012	0.000629703	-0.584806022	0.584806022	M1	Male	trans
cg01725586_AZGP1P2	0.000389012	0.000629703	0.454849734	0.454849734	M1	Male	trans
cg26393871_CLEC4E	0.000389014	0.000629704	0.495832786	0.495832786	M1	Male	trans
cg12237289_BAG1	0.000389015	0.000629704	0.541327774	0.541327774	M1	Male	trans
cg11286989_RNU6-1189P	0.000389015	0.000629704	-0.700184467	0.700184467	M1	Male	trans
cg05565355_PALD1	0.000389016	0.000629704	0.557851988	0.557851988	M1	Male	trans
cg23773946_MPP2	0.000389016	0.000629704	0.285534389	0.285534389	M1	Male	trans
cg07264993_SLC4A4	0.000389017	0.000629704	-0.334013812	0.334013812	M1	Male	trans
cg14488913_LINC01343	0.000389017	0.000629704	-0.388436377	0.388436377	M1	Male	trans
cg16652920_RNU2-42P	0.000389019	0.000629705	-0.298684678	0.298684678	M1	Male	trans
cg18554492_TEX33	0.000389019	0.000629705	0.663620588	0.663620588	M1	Male	trans
cg13229245_RTCA	0.000389019	0.000629705	0.327527171	0.327527171	M1	Male	trans
cg10095247_ZNF503-AS1	0.000389019	0.000629705	-0.539167537	0.539167537	M1	Male	trans
cg12562232_TRPM6	0.000389023	0.000629709	-0.579513501	0.579513501	M1	Male	trans
cg06103624_AMOT	0.000389025	0.000629711	-0.505906025	0.505906025	M1	Male	trans
cg07243941_POU1F1	0.000389026	0.000629711	0.318473101	0.318473101	M1	Male	trans
cg00927151_TREML4	0.000389026	0.000629711	-0.407979626	0.407979626	M1	Male	trans
cg01822071_PRG2	0.000389027	0.000629712	-0.468802665	0.468802665	M1	Male	trans
cg06902555_CISD1	0.000389029	0.000629714	-0.677341975	0.677341975	M1	Male	trans
cg02440268_RNU6-748P	0.000389031	0.000629717	-0.975960958	0.975960958	M1	Male	trans
cg24672022_FBP1	0.000389032	0.000629717	0.923049212	0.923049212	M1	Male	trans
cg26757562_ENSG00000233553	0.000389033	0.000629718	-0.673522972	0.673522972	M1	Male	trans
cg24440633_LINC00173	0.000389034	0.000629718	-0.738920538	0.738920538	M1	Male	trans
cg12500951_CAMKK1	0.000389034	0.000629718	-0.411887571	0.411887571	M1	Male	trans
cg21616683_TMEM91	0.000389034	0.000629718	-1.161269005	1.161269005	M1	Male	trans
cg17026002_LOXL4	0.000389037	0.000629721	0.496907163	0.496907163	M1	Male	trans
cg14579235_ENSG00000232765	0.000389037	0.000629721	-0.362467286	0.362467286	M1	Male	trans
cg19585707_RN7SL764P	0.000389038	0.000629722	-0.775804452	0.775804452	M1	Male	trans
cg01521225_IGLV2-11	0.000389039	0.000629723	-0.584349764	0.584349764	M1	Male	trans
cg12352902_GJC2	0.000389042	0.000629726	-0.546599771	0.546599771	M1	Male	trans
cg20821566_SHOC2	0.000389043	0.000629727	-0.52321501	0.52321501	M1	Male	trans
cg17936098_IPO7P1	0.000389045	0.000629729	-0.586050941	0.586050941	M1	Male	trans
cg21351830_DST-AS1	0.000389045	0.000629729	-0.83223533	0.83223533	M1	Male	trans
cg06696666_ENSG00000230033	0.000389049	0.000629734	-1.196594741	1.196594741	M1	Male	trans
cg17771100_GCNT1P1	0.00038905	0.000629734	-0.571716255	0.571716255	M1	Male	trans
cg23773946_RNU6-431P	0.000389054	0.000629741	-0.562489454	0.562489454	M1	Male	trans
cg21243064_MAL	0.000389056	0.000629743	-0.449350113	0.449350113	M1	Male	trans
cg26106590_ENSG00000198671	0.000389057	0.000629744	-0.796465964	0.796465964	M1	Male	trans
cg12806049_ENSG00000228162	0.000389058	0.000629744	-0.641015827	0.641015827	M1	Male	trans
cg07295550_RNA5SP475	0.000389059	0.000629744	-0.436534312	0.436534312	M1	Male	trans
cg10028717_RNF11P2	0.00038906	0.000629745	-0.299834261	0.299834261	M1	Male	trans
cg02660271_FOXQ1	0.00038906	0.000629745	0.493319006	0.493319006	M1	Male	trans
cg02530753_ENSG00000213045	0.000389061	0.000629746	-0.444146452	0.444146452	M1	Male	trans
cg11868136_RPL23AP57	0.000389069	0.000629758	-0.388169982	0.388169982	M1	Male	trans
cg17751220_OR8B1P	0.00038907	0.000629758	-0.762540301	0.762540301	M1	Male	trans
cg21777436_ENSG00000226291	0.000389072	0.00062976	-0.748734428	0.748734428	M1	Male	trans
cg16315887_ENSG00000231863	0.000389072	0.00062976	-0.516908414	0.516908414	M1	Male	trans
cg08841544_LNC-LBCS	0.000389078	0.000629768	-0.531632179	0.531632179	M1	Male	trans
cg02792740_TUT7	0.000389078	0.000629768	0.479555353	0.479555353	M1	Male	trans
cg01569860_IGHJ3	0.00038908	0.00062977	-0.669005548	0.669005548	M1	Male	trans
cg12852285_MOB4	0.000389082	0.000629772	-0.51226102	0.51226102	M1	Male	trans
cg00667948_ENSG00000234578	0.000389082	0.000629772	-0.519739556	0.519739556	M1	Male	trans
cg02159489_MIR618	0.000389083	0.000629772	-0.58571695	0.58571695	M1	Male	trans
cg02067491_TFDP1P2	0.000389087	0.000629778	-0.551654657	0.551654657	M1	Male	trans
cg08825286_ENSG00000215899	0.00038909	0.000629782	-0.751417327	0.751417327	M1	Male	trans
cg07760544_ENSG00000215156	0.00038909	0.000629782	-0.473427127	0.473427127	M1	Male	trans
cg07096305_PLEKHH2	0.000389092	0.000629783	0.454723044	0.454723044	M1	Male	trans
cg04116297_ENSG00000231903	0.000389092	0.000629783	-0.475716991	0.475716991	M1	Male	trans
cg10738933_ISLR2	0.000389095	0.000629786	0.597377597	0.597377597	M1	Male	trans
cg13580196_FAM230H	0.000389095	0.000629786	-0.408553055	0.408553055	M1	Male	trans
cg03734225_TGFBR1	0.000389096	0.000629786	-0.392796485	0.392796485	M1	Male	trans
cg16156113_SEMA3B-AS1	0.000389096	0.000629786	-0.350280153	0.350280153	M1	Male	trans
cg00212811_FGFR3	0.000389097	0.000629786	0.477346339	0.477346339	M1	Male	trans
cg11242910_ADGRL3	0.0003891	0.00062979	-0.593094135	0.593094135	M1	Male	trans
cg16711084_ENSG00000229491	0.000389101	0.00062979	-0.649653682	0.649653682	M1	Male	trans
cg15810304_EMX2OS	0.000389101	0.00062979	-0.381941973	0.381941973	M1	Male	trans
cg24267358_OR51D1	0.000389101	0.00062979	0.945372897	0.945372897	M1	Male	trans
cg15469284_RNPEP	0.000389103	0.000629792	-0.429671389	0.429671389	M1	Male	trans
cg16551849_MIR199A2	0.000389104	0.000629792	-0.475368737	0.475368737	M1	Male	trans
cg17522386_IGHD2-2	0.000389106	0.000629796	-0.890606478	0.890606478	M1	Male	trans
cg07246625_ENSG00000227733	0.000389108	0.000629796	0.641837909	0.641837909	M1	Male	trans
cg00710456_LRRN3	0.000389108	0.000629796	-0.479437729	0.479437729	M1	Male	trans
cg08328441_WFDC9	0.00038911	0.000629798	-1.150745227	1.150745227	M1	Male	trans
cg16999170_SCAF8	0.000389113	0.000629801	-0.775409467	0.775409467	M1	Male	trans
cg14405369_KRTAP5-8	0.000389113	0.000629801	-0.509791636	0.509791636	M1	Male	trans
cg20039257_OR8B9P	0.000389113	0.000629801	-0.203739971	0.203739971	M1	Male	trans
cg06803261_RPL7P32	0.000389114	0.000629802	-0.426601974	0.426601974	M1	Male	trans
cg24967495_ENSG00000230607	0.000389116	0.000629803	-0.574318314	0.574318314	M1	Male	trans
cg13585492_ENSG00000239219	0.000389116	0.000629803	-0.644016541	0.644016541	M1	Male	trans
cg16569147_CHRM4	0.000389117	0.000629804	-0.341296111	0.341296111	M1	Male	trans
cg15712577_NOD2	0.000389118	0.000629805	-0.324100315	0.324100315	M1	Male	trans
cg04060288_PPP2R5A	0.000389119	0.000629805	-0.885560837	0.885560837	M1	Male	trans
cg07850274_COX7C	0.000389122	0.000629809	-0.583513829	0.583513829	M1	Male	trans
cg10991855_MSH6	0.000389126	0.000629815	-0.45331248	0.45331248	M1	Male	trans
cg25712985_ENSG00000243501	0.000389127	0.000629816	-0.524139912	0.524139912	M1	Male	trans
cg08067568_RNU6-553P	0.000389128	0.000629816	0.678942312	0.678942312	M1	Male	trans
cg01619084_RPS15P9	0.000389129	0.000629816	0.914927997	0.914927997	M1	Male	trans
cg22168087_NUDCP2	0.000389129	0.000629816	0.4871101	0.4871101	M1	Male	trans
cg16064295_MED31	0.000389131	0.000629816	-0.646840575	0.646840575	M1	Male	trans
cg23974730_ENSG00000240731	0.000389131	0.000629816	0.639468858	0.639468858	M1	Male	trans
cg16205008_LINC01564	0.000389131	0.000629816	-0.632291433	0.632291433	M1	Male	trans
cg19966787_ENSG00000226423	0.000389131	0.000629816	-0.801201578	0.801201578	M1	Male	trans
cg20821566_EPHA1	0.000389132	0.000629816	0.439543281	0.439543281	M1	Male	trans
cg25479848_TP53	0.000389133	0.000629817	-0.549745389	0.549745389	M1	Male	trans
cg13817083_CORT	0.000389134	0.000629819	-0.55994765	0.55994765	M1	Male	trans
cg20821566_RBCK1	0.000389137	0.000629822	0.455207421	0.455207421	M1	Male	trans
cg14604444_LILRA2	0.000389141	0.000629828	-0.315678777	0.315678777	M1	Male	trans
cg13419774_SRR	0.000389144	0.000629831	-0.74895657	0.74895657	M1	Male	trans
cg08827342_NTSR1	0.000389144	0.000629831	-0.870405972	0.870405972	M1	Male	trans
cg02363010_NIBAN1	0.000389147	0.000629836	-0.658605204	0.658605204	M1	Male	trans
cg03734225_PNPT1P1	0.000389148	0.000629836	-0.370244765	0.370244765	M1	Male	trans
cg12166447_KPRP	0.000389149	0.000629836	-0.231178391	0.231178391	M1	Male	trans
cg01609658_ENSG00000236668	0.000389149	0.000629836	0.336637122	0.336637122	M1	Male	trans
cg03460678_ENSG00000225112	0.000389153	0.000629841	-0.375436262	0.375436262	M1	Male	trans
cg16309990_PHBP11	0.000389155	0.000629843	-0.421755189	0.421755189	M1	Male	trans
cg07127888_COL21A1	0.000389157	0.000629846	-0.865359249	0.865359249	M1	Male	trans
cg15412826_ENSG00000223870	0.000389158	0.000629846	-0.984181197	0.984181197	M1	Male	trans
cg15412826_RN7SL666P	0.000389158	0.000629846	-0.741545319	0.741545319	M1	Male	trans
cg12256753_APOC2	0.000389159	0.000629846	-0.524354758	0.524354758	M1	Male	trans
cg16064295_CFAP299	0.00038916	0.000629847	-0.585083751	0.585083751	M1	Male	trans
cg24326223_DHPS	0.000389161	0.000629848	0.57785016	0.57785016	M1	Male	trans
cg27513510_GNPNAT1	0.000389162	0.000629849	-0.747946008	0.747946008	M1	Male	trans
cg19181996_RPL7P9	0.000389163	0.00062985	1.172358107	1.172358107	M1	Male	trans
cg17839232_GGT8P	0.000389165	0.000629852	-0.206444204	0.206444204	M1	Male	trans
cg18281829_VDR	0.000389167	0.000629855	0.521521262	0.521521262	M1	Male	trans
cg01201054_DZIP1L	0.000389169	0.000629856	-0.472511305	0.472511305	M1	Male	trans
cg03292652_ENSG00000227021	0.000389169	0.000629856	-0.55810074	0.55810074	M1	Male	trans
cg09227800_ENSG00000240895	0.00038917	0.000629857	-0.677725176	0.677725176	M1	Male	trans
cg05176068_ENSG00000241877	0.000389171	0.000629858	1.314265392	1.314265392	M1	Male	trans
cg08064245_ENSG00000231454	0.000389173	0.000629859	-1.038403261	1.038403261	M1	Male	trans
cg02868976_RNA5SP435	0.000389173	0.000629859	0.518433633	0.518433633	M1	Male	trans
cg11831394_RNU6-912P	0.000389174	0.00062986	-0.571870501	0.571870501	M1	Male	trans
cg12916118_FGR	0.000389175	0.00062986	-0.354737361	0.354737361	M1	Male	trans
cg19703425_ZBED2	0.000389177	0.000629861	-0.757683203	0.757683203	M1	Male	trans
cg19362774_PNMA6F	0.000389178	0.000629861	-0.371979658	0.371979658	M1	Male	trans
cg09176727_ENSG00000236886	0.000389178	0.000629861	-0.787277297	0.787277297	M1	Male	trans
cg10533599_PNPT1P2	0.000389178	0.000629861	-0.622158847	0.622158847	M1	Male	trans
cg20870820_HMGN1P30	0.00038918	0.000629864	-0.561120609	0.561120609	M1	Male	trans
cg17365391_CCDC142	0.000389182	0.000629866	0.580475389	0.580475389	M1	Male	trans
cg17355385_ENSG00000229393	0.000389184	0.000629868	0.567292665	0.567292665	M1	Male	trans
cg19776984_OPA1-AS1	0.000389185	0.000629869	-0.690277186	0.690277186	M1	Male	trans
cg03380612_GPR153	0.000389186	0.00062987	-0.504445622	0.504445622	M1	Male	trans
cg01704040_RNVU1-33	0.000389187	0.00062987	-0.339338952	0.339338952	M1	Male	trans
cg21668166_LINC02344	0.000389187	0.00062987	-0.627771804	0.627771804	M1	Male	trans
cg18537222_MIR620	0.00038919	0.000629874	-0.307191714	0.307191714	M1	Male	trans
cg02574801_MTFP1	0.00038919	0.000629874	-0.558679021	0.558679021	M1	Male	trans
cg25894789_FAM207BP	0.000389192	0.000629874	0.629707439	0.629707439	M1	Male	trans
cg03734225_IL33	0.000389192	0.000629874	-0.466985226	0.466985226	M1	Male	trans
cg18477969_ENSG00000229498	0.000389193	0.000629876	-0.353890537	0.353890537	M1	Male	trans
cg25841491_LRRC7	0.000389195	0.000629878	1.097248518	1.097248518	M1	Male	trans
cg02747169_LRRC63	0.000389203	0.000629888	-0.451246982	0.451246982	M1	Male	trans
cg24317585_ENSG00000214144	0.000389204	0.00062989	-0.437647394	0.437647394	M1	Male	trans
cg24952959_RPS7P15	0.000389207	0.000629892	0.484269211	0.484269211	M1	Male	trans
cg24227048_GUSBP6	0.000389207	0.000629892	-1.572636082	1.572636082	M1	Male	trans
cg18538958_RNU4-36P	0.000389207	0.000629892	0.368898003	0.368898003	M1	Male	trans
cg02340312_MARCHF3	0.000389209	0.000629894	-0.501103106	0.501103106	M1	Male	trans
cg02357623_LINC01840	0.00038921	0.000629894	-0.76972173	0.76972173	M1	Male	trans
cg11793413_VIPR2	0.00038921	0.000629894	-0.681519953	0.681519953	M1	Male	trans
cg04243292_SAA1	0.000389212	0.000629895	-0.185398948	0.185398948	M1	Male	trans
cg04940822_LINC01275	0.000389212	0.000629895	0.690400486	0.690400486	M1	Male	trans
cg14007179_RNU6-661P	0.000389212	0.000629895	-0.425100424	0.425100424	M1	Male	trans
cg26742320_MUC21	0.000389214	0.000629897	-0.625103981	0.625103981	M1	Male	trans
cg08167250_RNA5SP280	0.000389214	0.000629897	-0.85747785	0.85747785	M1	Male	trans
cg19789755_KRT18P26	0.000389216	0.000629897	-0.474983948	0.474983948	M1	Male	trans
cg08229224_DNAJB9	0.000389216	0.000629897	-0.421385149	0.421385149	M1	Male	trans
cg11889058_LINC00898	0.000389217	0.000629897	-0.773968865	0.773968865	M1	Male	trans
cg02432981_LINC01504	0.000389217	0.000629897	0.76836916	0.76836916	M1	Male	trans
cg24170716_PLPPR4	0.000389218	0.000629898	-0.65125776	0.65125776	M1	Male	trans
cg04378385_TNNT2	0.00038922	0.000629901	0.537446588	0.537446588	M1	Male	trans
cg05889858_ADAMTSL4	0.000389225	0.000629907	0.562349969	0.562349969	M1	Male	trans
cg12273284_RNU6-973P	0.000389227	0.000629908	0.357900578	0.357900578	M1	Male	trans
cg06320828_CHIA	0.000389227	0.000629908	0.749569666	0.749569666	M1	Male	trans
cg07099009_KRT82	0.000389228	0.000629908	-0.69185248	0.69185248	M1	Male	trans
cg05465169_EREG	0.000389228	0.000629908	0.861850437	0.861850437	M1	Male	trans
cg19039809_LINC02857	0.000389228	0.000629908	0.766252108	0.766252108	M1	Male	trans
cg04108066_ENSG00000228488	0.00038923	0.000629909	-0.910172726	0.910172726	M1	Male	trans
cg13892635_RNU105B	0.00038923	0.000629909	-0.296150249	0.296150249	M1	Male	trans
cg21633721_GRTP1-AS1	0.000389231	0.000629909	0.919487047	0.919487047	M1	Male	trans
cg22478240_PABPC1P2	0.000389231	0.000629909	-0.544408502	0.544408502	M1	Male	trans
cg26331395_LINC01743	0.000389233	0.000629911	0.736157081	0.736157081	M1	Male	trans
cg05745656_PHF24	0.000389234	0.000629912	0.504647248	0.504647248	M1	Male	trans
cg24264239_SLC17A6	0.000389236	0.000629913	-0.01832885	0.01832885	M1	Male	trans
cg26243156_CRYM	0.000389236	0.000629913	0.931080531	0.931080531	M1	Male	trans
cg25795097_MIR199A1	0.000389237	0.000629914	0.63073767	0.63073767	M1	Male	trans
cg10904293_ANPEP	0.000389238	0.000629914	0.575118309	0.575118309	M1	Male	trans
cg10009194_ENSG00000237609	0.000389238	0.000629914	-0.526448768	0.526448768	M1	Male	trans
cg04060288_MKLN1-AS	0.00038924	0.000629915	-0.901185192	0.901185192	M1	Male	trans
cg05971678_ENSG00000111788	0.000389241	0.000629915	-0.42912926	0.42912926	M1	Male	trans
cg07814977_ENSG00000234793	0.000389241	0.000629915	-0.718521811	0.718521811	M1	Male	trans
cg00643695_TMEM174	0.000389242	0.000629915	-0.563891825	0.563891825	M1	Male	trans
cg24310785_POU5F1P4	0.000389242	0.000629915	-2.597604995	2.597604995	M1	Male	trans
cg17172946_FLG	0.000389242	0.000629915	-0.335249967	0.335249967	M1	Male	trans
cg27333706_ACTG1P10	0.000389242	0.000629915	0.634792878	0.634792878	M1	Male	trans
cg17382990_DEFB134	0.000389244	0.000629917	-1.087694866	1.087694866	M1	Male	trans
cg15099537_CXCR2P1	0.000389251	0.000629928	-0.298571872	0.298571872	M1	Male	trans
cg23205034_LINC01433	0.000389255	0.000629932	-0.509396731	0.509396731	M1	Male	trans
cg01851608_PTPN12	0.000389258	0.000629936	-0.690122347	0.690122347	M1	Male	trans
cg03655023_TMCC1	0.000389259	0.000629936	-0.530107534	0.530107534	M1	Male	trans
cg13401386_RGS13	0.00038926	0.000629936	-0.594502218	0.594502218	M1	Male	trans
cg17369140_ENSG00000233069	0.000389261	0.000629936	0.487152852	0.487152852	M1	Male	trans
cg09427374_ENSG00000235858	0.000389262	0.000629936	-0.722858166	0.722858166	M1	Male	trans
cg00471652_CYTH1	0.000389263	0.000629936	0.664151046	0.664151046	M1	Male	trans
cg10034640_PLCXD2-AS1	0.000389264	0.000629936	-0.357963078	0.357963078	M1	Male	trans
cg02589878_ENSG00000216378	0.000389265	0.000629936	-0.770761958	0.770761958	M1	Male	trans
cg14393732_ENSG00000227706	0.000389266	0.000629936	0.651540391	0.651540391	M1	Male	trans
cg23608297_RN7SKP3	0.000389268	0.000629936	-0.716563717	0.716563717	M1	Male	trans
cg22286640_ALDH7A1P2	0.000389269	0.000629936	0.371411956	0.371411956	M1	Male	trans
cg05138064_MTCO1P5	0.00038927	0.000629936	-0.435756633	0.435756633	M1	Male	trans
cg05138064_TRBV22OR9-2	0.00038927	0.000629936	-0.816231843	0.816231843	M1	Male	trans
cg05138064_RNU6-271P	0.00038927	0.000629936	-0.816231843	0.816231843	M1	Male	trans
cg05138064_HBBP1	0.00038927	0.000629936	-0.579312662	0.579312662	M1	Male	trans
cg05138064_SLN	0.00038927	0.000629936	-0.181343399	0.181343399	M1	Male	trans
cg05138064_DEFB132	0.00038927	0.000629936	-0.335301445	0.335301445	M1	Male	trans
cg05138064_RNU1-55P	0.00038927	0.000629936	-0.273886626	0.273886626	M1	Male	trans
cg05138064_Y_RNA	0.00038927	0.000629936	-0.37056105	0.37056105	M1	Male	trans
cg05138064_ENSG00000213750	0.00038927	0.000629936	-0.366116379	0.366116379	M1	Male	trans
cg05138064_NOLC1P1	0.00038927	0.000629936	-0.816231843	0.816231843	M1	Male	trans
cg05138064_ENSG00000233842	0.00038927	0.000629936	-0.579312662	0.579312662	M1	Male	trans
cg05138064_ENSG00000236151	0.00038927	0.000629936	-0.816231843	0.816231843	M1	Male	trans
cg05138064_ENSG00000236920	0.00038927	0.000629936	-0.816231843	0.816231843	M1	Male	trans
cg22565309_PRR15L	0.000389272	0.000629938	-0.450919728	0.450919728	M1	Male	trans
cg25872855_RNU4-7P	0.000389273	0.000629938	1.28846761	1.28846761	M1	Male	trans
cg14227773_ENSG00000219951	0.000389273	0.000629938	-0.692422399	0.692422399	M1	Male	trans
cg16064295_RNF145	0.000389274	0.000629939	-0.543247864	0.543247864	M1	Male	trans
cg05056349_KRT43P	0.000389275	0.000629939	0.470420186	0.470420186	M1	Male	trans
cg12398261_MVK	0.000389278	0.000629944	3.246766064	3.246766064	M1	Male	trans
cg27380499_PDE4DIPP9	0.000389279	0.000629944	0.423325667	0.423325667	M1	Male	trans
cg02378006_TMEM74	0.00038928	0.000629944	-0.42587289	0.42587289	M1	Male	trans
cg01068375_RPL29P29	0.00038928	0.000629944	0.710130072	0.710130072	M1	Male	trans
cg11056334_SLC38A1	0.00038928	0.000629944	-0.308660174	0.308660174	M1	Male	trans
cg15747993_RNU4-38P	0.000389282	0.000629945	-0.611693691	0.611693691	M1	Male	trans
cg27108281_ZNF737	0.000389282	0.000629945	-0.508750899	0.508750899	M1	Male	trans
cg14701108_EIF3LP3	0.000389285	0.000629946	0.604683043	0.604683043	M1	Male	trans
cg21520564_RNU6-437P	0.000389285	0.000629946	-0.759518835	0.759518835	M1	Male	trans
cg26890309_MIR648	0.000389285	0.000629946	-1.045454885	1.045454885	M1	Male	trans
cg13727383_IFNL2	0.000389286	0.000629946	0.307932153	0.307932153	M1	Male	trans
cg07096305_CNIH4	0.000389286	0.000629946	0.464205279	0.464205279	M1	Male	trans
cg24755485_PPIAP25	0.000389286	0.000629946	0.478452127	0.478452127	M1	Male	trans
cg14267705_FBXO42	0.000389289	0.000629949	-0.656443815	0.656443815	M1	Male	trans
cg15770150_RPL34P1	0.000389291	0.000629953	-0.440405475	0.440405475	M1	Male	trans
cg15833940_DLC1	0.000389292	0.000629953	0.377655285	0.377655285	M1	Male	trans
cg14623735_MCCD1	0.000389293	0.000629953	0.61933825	0.61933825	M1	Male	trans
cg10859027_PAICSP3	0.000389294	0.000629955	-0.616774899	0.616774899	M1	Male	trans
cg14994777_CEP41	0.000389295	0.000629955	-0.635634069	0.635634069	M1	Male	trans
cg22280068_ACTG1P13	0.000389297	0.000629957	-0.790486881	0.790486881	M1	Male	trans
cg27208514_SOX21	0.000389301	0.000629963	-0.320888034	0.320888034	M1	Male	trans
cg16138690_ZNF703	0.000389302	0.000629963	-0.44948094	0.44948094	M1	Male	trans
cg10611580_SNORD12	0.000389302	0.000629963	0.481807905	0.481807905	M1	Male	trans
cg09205384_CACNG2	0.000389304	0.000629965	-0.630908946	0.630908946	M1	Male	trans
cg26399937_ENSG00000214915	0.000389306	0.000629968	-0.682868003	0.682868003	M1	Male	trans
cg24673875_MIR663B	0.000389309	0.00062997	-0.704483929	0.704483929	M1	Male	trans
cg05293861_ENSG00000231476	0.000389311	0.00062997	0.57896398	0.57896398	M1	Male	trans
cg12332795_ENSG00000235099	0.000389311	0.00062997	-0.615534444	0.615534444	M1	Male	trans
cg23246499_GALNT13	0.000389312	0.00062997	0.863659289	0.863659289	M1	Male	trans
cg09483607_NDUFAF1	0.000389313	0.00062997	-0.519585215	0.519585215	M1	Male	trans
cg22007578_RNU6-618P	0.000389318	0.00062997	0.493895988	0.493895988	M1	Male	trans
cg00993677_TMEM79	0.000389321	0.00062997	0.583712327	0.583712327	M1	Male	trans
cg09673061_RNU6-629P	0.000389322	0.00062997	-0.344792316	0.344792316	M1	Male	trans
cg09673061_LINC01923	0.000389322	0.00062997	-0.910287581	0.910287581	M1	Male	trans
cg09673061_MIR202HG	0.000389322	0.00062997	-0.860728967	0.860728967	M1	Male	trans
cg09673061_OR51S1	0.000389322	0.00062997	-1.28256425	1.28256425	M1	Male	trans
cg09673061_OR4K15	0.000389322	0.00062997	-1.28256425	1.28256425	M1	Male	trans
cg09673061_RPL18P11	0.000389322	0.00062997	-0.910287581	0.910287581	M1	Male	trans
cg09673061_CABP5	0.000389322	0.00062997	-0.910287581	0.910287581	M1	Male	trans
cg09673061_ENSG00000201009	0.000389322	0.00062997	-0.746035625	0.746035625	M1	Male	trans
cg09673061_SNORA72	0.000389322	0.00062997	-0.910287581	0.910287581	M1	Male	trans
cg09673061_ZNF92P1Y	0.000389322	0.00062997	-1.28256425	1.28256425	M1	Male	trans
cg09673061_ENSG00000220918	0.000389322	0.00062997	-1.28256425	1.28256425	M1	Male	trans
cg09673061_ENSG00000225583	0.000389322	0.00062997	-0.910287581	0.910287581	M1	Male	trans
cg09673061_ENSG00000231489	0.000389322	0.00062997	-1.28256425	1.28256425	M1	Male	trans
cg09673061_ENSG00000234448	0.000389322	0.00062997	-1.28256425	1.28256425	M1	Male	trans
cg09673061_RPL5P6	0.000389322	0.00062997	-0.303429194	0.303429194	M1	Male	trans
cg09673061_H3P9	0.000389322	0.00062997	-0.582271274	0.582271274	M1	Male	trans
cg09673061_RNU6-457P	0.000389322	0.00062997	-1.152154021	1.152154021	M1	Male	trans
cg09673061_ENSG00000237390	0.000389322	0.00062997	-0.39273759	0.39273759	M1	Male	trans
cg16064295_ALDH3A2	0.000389323	0.000629971	-0.627608893	0.627608893	M1	Male	trans
cg02321289_ENSG00000240568	0.000389323	0.000629971	0.419484901	0.419484901	M1	Male	trans
cg05824180_FAM131B	0.000389324	0.000629971	-0.918487811	0.918487811	M1	Male	trans
cg14863074_COL14A1	0.000389325	0.000629972	1.85235201	1.85235201	M1	Male	trans
cg04945651_OSM	0.000389325	0.000629972	-0.431634034	0.431634034	M1	Male	trans
cg01722343_TRIM26	0.000389326	0.000629972	-1.590410471	1.590410471	M1	Male	trans
cg11086960_CTSLP8	0.000389328	0.000629974	-0.777094339	0.777094339	M1	Male	trans
cg08742095_ENSG00000227723	0.00038933	0.000629976	-0.600044564	0.600044564	M1	Male	trans
cg08933691_TRAJ49	0.000389331	0.000629978	-0.393938337	0.393938337	M1	Male	trans
cg06502685_CCDC171	0.000389334	0.000629981	-0.4210431	0.4210431	M1	Male	trans
cg01800262_TRBV5-1	0.000389334	0.000629981	-0.293426302	0.293426302	M1	Male	trans
cg15961889_CYSRT1	0.000389336	0.000629983	0.619810667	0.619810667	M1	Male	trans
cg24007800_ENSG00000236744	0.000389337	0.000629983	-0.962448791	0.962448791	M1	Male	trans
cg24211572_FOSL1	0.000389337	0.000629983	-0.828299884	0.828299884	M1	Male	trans
cg04707531_ENSG00000239182	0.00038934	0.000629987	0.611111939	0.611111939	M1	Male	trans
cg07264993_COIL	0.000389342	0.000629989	-0.399993055	0.399993055	M1	Male	trans
cg24171294_C7orf25	0.000389342	0.000629989	-0.73885884	0.73885884	M1	Male	trans
cg07346920_MIR128-1	0.000389345	0.000629992	-0.379612044	0.379612044	M1	Male	trans
cg01340659_NCCRP1	0.000389346	0.000629993	0.576388426	0.576388426	M1	Male	trans
cg00545295_PRSS1	0.000389347	0.000629994	0.661751918	0.661751918	M1	Male	trans
cg12582819_SRC	0.000389349	0.000629994	0.458180582	0.458180582	M1	Male	trans
cg22504140_LINC01789	0.000389349	0.000629994	-0.502808611	0.502808611	M1	Male	trans
cg17051704_TRIM61	0.00038935	0.000629994	0.328915411	0.328915411	M1	Male	trans
cg19927707_ENSG00000239462	0.00038935	0.000629994	-0.594501726	0.594501726	M1	Male	trans
cg25531986_ULK4P3	0.00038935	0.000629994	-0.297869775	0.297869775	M1	Male	trans
cg20551181_NDUFB11	0.00038935	0.000629994	-0.480227076	0.480227076	M1	Male	trans
cg23928763_EIF3LP2	0.000389354	0.00063	0.533464505	0.533464505	M1	Male	trans
cg09508875_RPL21P91	0.000389355	0.00063	-0.555849031	0.555849031	M1	Male	trans
cg07622575_BRME1	0.000389357	0.000630002	0.50988664	0.50988664	M1	Male	trans
cg26624021_ACTG1P10	0.000389358	0.000630002	-0.511179784	0.511179784	M1	Male	trans
cg02251147_OR8D1	0.00038936	0.000630005	-0.05917413	0.05917413	M1	Male	trans
cg24947681_TFCP2L1	0.000389361	0.000630006	-0.518546287	0.518546287	M1	Male	trans
cg25588120_TCEA1	0.000389362	0.000630006	-0.284369392	0.284369392	M1	Male	trans
cg15657225_ENSG00000236461	0.000389363	0.000630006	-0.500566047	0.500566047	M1	Male	trans
cg02807201_ENSG00000228683	0.000389363	0.000630006	4.653953506	4.653953506	M1	Male	trans
cg11086960_ZSCAN30	0.000389364	0.000630006	-0.726898637	0.726898637	M1	Male	trans
cg02723741_ENSG00000206028	0.000389364	0.000630006	-0.513139535	0.513139535	M1	Male	trans
cg24211572_AREG	0.000389364	0.000630006	-0.844047817	0.844047817	M1	Male	trans
cg03910871_RPS10P5	0.000389366	0.000630007	-0.344894497	0.344894497	M1	Male	trans
cg14552179_LINC01597	0.000389367	0.000630007	-0.589864206	0.589864206	M1	Male	trans
cg04452523_DEFA3	0.000389367	0.000630007	-0.526046169	0.526046169	M1	Male	trans
cg27459981_TDP1	0.000389367	0.000630007	0.48516343	0.48516343	M1	Male	trans
cg00807877_ACTL6B	0.000389367	0.000630007	-0.207216813	0.207216813	M1	Male	trans
cg08590401_ENSG00000228401	0.00038937	0.00063001	-0.49845711	0.49845711	M1	Male	trans
cg22453488_LIMS2	0.000389373	0.000630014	0.552740453	0.552740453	M1	Male	trans
cg09435249_MANCR	0.000389374	0.000630014	-0.565063821	0.565063821	M1	Male	trans
cg08406402_IGLV9-49	0.000389374	0.000630014	-1.092638344	1.092638344	M1	Male	trans
cg24973226_SNORD23	0.000389376	0.000630017	0.596345699	0.596345699	M1	Male	trans
cg11935063_RNU6-263P	0.000389378	0.000630019	-0.684127848	0.684127848	M1	Male	trans
cg04271445_ZFYVE9P2	0.000389379	0.000630019	-0.832200725	0.832200725	M1	Male	trans
cg21003420_RTN2	0.000389379	0.000630019	-0.404090503	0.404090503	M1	Male	trans
cg15251010_ATP2B1	0.00038938	0.00063002	-0.824834774	0.824834774	M1	Male	trans
cg06502685_TAB2	0.000389382	0.000630021	-0.38898042	0.38898042	M1	Male	trans
cg04580768_C10orf67	0.000389382	0.000630021	-0.587917207	0.587917207	M1	Male	trans
cg06619156_ELOCP6	0.000389383	0.000630021	-0.459575603	0.459575603	M1	Male	trans
cg01952618_IGHD6-6	0.000389384	0.000630022	-0.487315675	0.487315675	M1	Male	trans
cg17264779_LINC01525	0.000389386	0.000630025	-0.546400608	0.546400608	M1	Male	trans
cg20111163_RNU6-951P	0.000389388	0.000630027	-0.798986306	0.798986306	M1	Male	trans
cg06803261_PFDN5	0.000389389	0.000630027	-0.534917632	0.534917632	M1	Male	trans
cg05483845_SNTG2	0.000389391	0.00063003	0.546842579	0.546842579	M1	Male	trans
cg02671217_YTHDF3	0.000389392	0.00063003	-0.577188908	0.577188908	M1	Male	trans
cg00927151_USP9YP27	0.000389393	0.00063003	-0.56461228	0.56461228	M1	Male	trans
cg06502685_ZMYM4	0.000389393	0.00063003	-0.421923148	0.421923148	M1	Male	trans
cg08080515_MTND4LP14	0.000389395	0.00063003	0.708058501	0.708058501	M1	Male	trans
cg16337165_TBXA2R	0.000389395	0.00063003	0.527195102	0.527195102	M1	Male	trans
cg04613428_ENSG00000233491	0.000389395	0.000630031	-0.820498516	0.820498516	M1	Male	trans
cg23606722_TBXA2R	0.000389398	0.000630033	-0.41721782	0.41721782	M1	Male	trans
cg05483845_STRIT1	0.000389399	0.000630034	-0.644482021	0.644482021	M1	Male	trans
cg26331326_MAB21L1	0.000389403	0.000630039	-0.613440563	0.613440563	M1	Male	trans
cg19735532_SOX7	0.000389403	0.000630039	0.540588283	0.540588283	M1	Male	trans
cg20045882_ENSG00000184441	0.000389405	0.000630042	0.485695768	0.485695768	M1	Male	trans
cg23367076_EGF	0.000389406	0.000630042	-0.596011386	0.596011386	M1	Male	trans
cg23949265_ENSG00000215156	0.00038941	0.000630048	-0.481182375	0.481182375	M1	Male	trans
cg22168087_TRAJ23	0.00038941	0.000630048	0.487678507	0.487678507	M1	Male	trans
cg02950209_TUBB3P1	0.000389412	0.00063005	-0.467934034	0.467934034	M1	Male	trans
cg27565599_DEFT1P	0.000389414	0.000630052	-0.584453007	0.584453007	M1	Male	trans
cg13234367_OR52M1	0.000389414	0.000630052	-0.369988118	0.369988118	M1	Male	trans
cg20057198_LINC00710	0.000389416	0.000630054	-0.567935301	0.567935301	M1	Male	trans
cg02196189_ENSG00000240774	0.000389417	0.000630054	-0.465096307	0.465096307	M1	Male	trans
cg23202093_ENSG00000224469	0.000389418	0.000630055	0.953532151	0.953532151	M1	Male	trans
cg16078318_ENSG00000241054	0.00038942	0.000630057	-0.529930642	0.529930642	M1	Male	trans
cg03966322_ENSG00000239572	0.00038942	0.000630057	0.306592025	0.306592025	M1	Male	trans
cg21711368_ATP5PD	0.000389421	0.000630057	0.722539676	0.722539676	M1	Male	trans
cg04084260_RPSAP53	0.000389422	0.000630059	0.602216724	0.602216724	M1	Male	trans
cg24855521_ADGRL3	0.000389423	0.000630059	0.488326564	0.488326564	M1	Male	trans
cg10924050_SPATA17	0.000389425	0.000630061	-0.563248249	0.563248249	M1	Male	trans
cg07850274_GSTA4	0.000389425	0.000630061	-0.642614298	0.642614298	M1	Male	trans
cg14354282_RNU7-34P	0.000389426	0.000630061	-1.286526048	1.286526048	M1	Male	trans
cg10119804_SPATA31D5P	0.000389428	0.000630063	-0.824232202	0.824232202	M1	Male	trans
cg16422816_KLK12	0.000389429	0.000630064	-0.390195714	0.390195714	M1	Male	trans
cg24014805_ATF4P1	0.00038943	0.000630064	-0.563429307	0.563429307	M1	Male	trans
cg01614839_ENSG00000231329	0.000389433	0.000630068	0.529485789	0.529485789	M1	Male	trans
cg08859787_SRRM3	0.000389434	0.000630069	-0.414888819	0.414888819	M1	Male	trans
cg12874961_MIR1294	0.00038944	0.000630078	-0.205153556	0.205153556	M1	Male	trans
cg05868023_NR5A1	0.000389446	0.000630087	0.924231741	0.924231741	M1	Male	trans
cg10928544_SLC26A7	0.000389448	0.000630088	-0.494835592	0.494835592	M1	Male	trans
cg00200763_ENSG00000239544	0.000389448	0.000630088	0.614202133	0.614202133	M1	Male	trans
cg10358421_CBLIF	0.000389448	0.000630088	0.415217298	0.415217298	M1	Male	trans
cg08033998_ENSG00000223390	0.00038945	0.000630088	-0.391143174	0.391143174	M1	Male	trans
cg01921484_LINC01506	0.00038945	0.000630088	-0.473932448	0.473932448	M1	Male	trans
cg08565796_ENSG00000231569	0.000389451	0.000630088	0.890803601	0.890803601	M1	Male	trans
cg05675514_LINC02639	0.000389451	0.000630088	0.356720495	0.356720495	M1	Male	trans
cg10828903_CT83	0.000389451	0.000630088	-0.986781466	0.986781466	M1	Male	trans
cg07604616_PEBP1P3	0.000389452	0.000630088	-0.544697267	0.544697267	M1	Male	trans
cg20748012_ITGB2	0.000389453	0.000630088	-0.286417422	0.286417422	M1	Male	trans
cg18396527_CAMTA1-AS1	0.000389453	0.000630088	-0.504308221	0.504308221	M1	Male	trans
cg17676612_OR10D3	0.000389454	0.000630088	-0.26338311	0.26338311	M1	Male	trans
cg05601623_LINC02291	0.000389454	0.000630088	0.533453209	0.533453209	M1	Male	trans
cg12910951_KRT8P20	0.000389454	0.000630088	0.307061741	0.307061741	M1	Male	trans
cg17513770_ACTL11P	0.000389455	0.000630088	-0.521575289	0.521575289	M1	Male	trans
cg01474688_IGHJ1P	0.000389455	0.000630088	0.739511486	0.739511486	M1	Male	trans
cg14526732_ENSG00000228157	0.000389456	0.000630088	0.457228925	0.457228925	M1	Male	trans
cg25861660_FBXO43	0.000389459	0.000630093	-0.61873917	0.61873917	M1	Male	trans
cg18538958_RNU6-115P	0.000389461	0.000630095	0.466440009	0.466440009	M1	Male	trans
cg21766141_ENSG00000225170	0.000389462	0.000630095	1.183220502	1.183220502	M1	Male	trans
cg06503255_VN1R37P	0.000389462	0.000630095	-0.463952987	0.463952987	M1	Male	trans
cg14267705_AASS	0.000389464	0.000630096	-0.726334024	0.726334024	M1	Male	trans
cg15412826_RNASE7	0.000389464	0.000630096	-0.377804425	0.377804425	M1	Male	trans
cg09653571_ZNF192P2	0.000389465	0.000630096	-0.892096997	0.892096997	M1	Male	trans
cg01533332_RHOXF1P1	0.000389465	0.000630096	0.684373204	0.684373204	M1	Male	trans
cg01543583_TTLL1-AS1	0.000389467	0.000630099	-0.625410152	0.625410152	M1	Male	trans
cg04776812_IER3	0.000389469	0.000630101	0.606289626	0.606289626	M1	Male	trans
cg00504629_ARHGEF35	0.000389471	0.000630103	-0.466730041	0.466730041	M1	Male	trans
cg07784793_TMTC1	0.000389473	0.000630103	-0.478229732	0.478229732	M1	Male	trans
cg23974730_TMC2	0.000389473	0.000630103	0.648281457	0.648281457	M1	Male	trans
cg24704287_GNAS-AS1	0.000389473	0.000630103	0.474703418	0.474703418	M1	Male	trans
cg15798563_GTF2H2B	0.000389474	0.000630104	-0.761221214	0.761221214	M1	Male	trans
cg10852431_ZNF72P	0.000389474	0.000630104	0.624633194	0.624633194	M1	Male	trans
cg15452182_LINC00362	0.000389475	0.000630104	-0.597880019	0.597880019	M1	Male	trans
cg15651884_MIR1289-2	0.000389478	0.000630108	-0.970802358	0.970802358	M1	Male	trans
cg09661713_KRT16P2	0.000389481	0.000630113	0.669836485	0.669836485	M1	Male	trans
cg00154829_NPM1P31	0.000389486	0.000630119	-0.648766899	0.648766899	M1	Male	trans
cg11393185_EHD2	0.000389488	0.000630121	0.584182424	0.584182424	M1	Male	trans
cg22134139_ENSG00000201516	0.000389488	0.000630121	-0.77587685	0.77587685	M1	Male	trans
cg11868136_LRRK2	0.000389489	0.000630122	-0.270030271	0.270030271	M1	Male	trans
cg09640447_RN7SL862P	0.000389493	0.000630126	0.607003028	0.607003028	M1	Male	trans
cg17477995_DMAC1	0.000389495	0.000630128	-0.40497767	0.40497767	M1	Male	trans
cg09263206_KRTAP5-4	0.000389495	0.000630129	0.549919921	0.549919921	M1	Male	trans
cg16122423_DCST2	0.000389497	0.00063013	-0.72014003	0.72014003	M1	Male	trans
cg01874239_CKMT1B	0.000389498	0.00063013	0.57475307	0.57475307	M1	Male	trans
cg24243314_GNAO1	0.000389498	0.00063013	0.231741147	0.231741147	M1	Male	trans
cg15406420_USP8P1	0.000389499	0.000630132	-0.669479858	0.669479858	M1	Male	trans
cg00519069_TBXA2R	0.000389504	0.000630136	0.501940426	0.501940426	M1	Male	trans
cg00413587_ENSG00000241183	0.000389504	0.000630136	-0.946556586	0.946556586	M1	Male	trans
cg25299507_NKX1-2	0.000389504	0.000630136	-0.315364274	0.315364274	M1	Male	trans
cg14732488_BLOC1S6P1	0.000389508	0.000630141	-0.66131219	0.66131219	M1	Male	trans
cg07499182_OCA2	0.000389508	0.000630141	0.497504619	0.497504619	M1	Male	trans
cg13978534_ASB11	0.00038951	0.000630144	0.90210498	0.90210498	M1	Male	trans
cg13042963_ACTG1P10	0.000389514	0.00063015	0.756768851	0.756768851	M1	Male	trans
cg07736530_LYNX1	0.000389516	0.00063015	-0.539451374	0.539451374	M1	Male	trans
cg23151860_HAUS1	0.000389516	0.00063015	0.689716634	0.689716634	M1	Male	trans
cg19776984_HSD17B13	0.000389517	0.000630151	-0.658651259	0.658651259	M1	Male	trans
cg26015683_GPR174	0.000389517	0.000630151	0.341755958	0.341755958	M1	Male	trans
cg23383887_VLDLR-AS1	0.000389518	0.000630151	-0.794414911	0.794414911	M1	Male	trans
cg13799853_RPL12P7	0.000389519	0.000630151	0.466910972	0.466910972	M1	Male	trans
cg18158658_CT47A3	0.00038952	0.000630151	-0.708627912	0.708627912	M1	Male	trans
cg26058289_PAGE2B	0.000389521	0.000630152	-0.823228704	0.823228704	M1	Male	trans
cg09201130_TBC1D26-AS1	0.000389521	0.000630152	0.613159019	0.613159019	M1	Male	trans
cg03622040_LHX9	0.000389524	0.000630155	-0.264689705	0.264689705	M1	Male	trans
cg11868136_YTHDC2	0.000389524	0.000630155	-0.365385592	0.365385592	M1	Male	trans
cg06136472_ENSG00000224427	0.000389525	0.000630156	-0.323245865	0.323245865	M1	Male	trans
cg11086960_CCDC186	0.000389526	0.000630156	-0.699023598	0.699023598	M1	Male	trans
cg27455098_PRR27	0.000389527	0.000630156	-0.657627862	0.657627862	M1	Male	trans
cg14980177_NFIC	0.000389527	0.000630156	0.352300265	0.352300265	M1	Male	trans
cg06530081_HDAC2-AS2	0.000389528	0.000630156	-0.738214631	0.738214631	M1	Male	trans
cg17437088_GAPDHP25	0.000389531	0.000630159	-0.680050331	0.680050331	M1	Male	trans
cg06025631_ENSG00000229015	0.000389531	0.000630159	0.269622996	0.269622996	M1	Male	trans
cg15650664_LIPC	0.000389531	0.000630159	-0.504574038	0.504574038	M1	Male	trans
cg24634058_KU-MEL-3	0.000389531	0.000630159	-0.390199883	0.390199883	M1	Male	trans
cg07793432_NEURL4	0.000389535	0.000630163	0.570757983	0.570757983	M1	Male	trans
cg00759146_NR2F2	0.000389536	0.000630163	-0.603314175	0.603314175	M1	Male	trans
cg03773226_ENSG00000239246	0.000389536	0.000630163	1.234769659	1.234769659	M1	Male	trans
cg08229224_CUL2	0.000389536	0.000630163	-0.443198013	0.443198013	M1	Male	trans
cg27030245_ELOCP6	0.000389538	0.000630165	0.390018098	0.390018098	M1	Male	trans
cg04940822_UBE2V1P5	0.000389539	0.000630165	0.693865436	0.693865436	M1	Male	trans
cg21888978_ENSG00000232001	0.00038954	0.000630166	-0.623484499	0.623484499	M1	Male	trans
cg03809622_DYNLT3P1	0.000389541	0.000630167	0.486338088	0.486338088	M1	Male	trans
cg16604118_LINC01692	0.000389542	0.000630167	-0.490995434	0.490995434	M1	Male	trans
cg17174466_OR2T35	0.000389544	0.00063017	-0.0325478	0.0325478	M1	Male	trans
cg17272019_GUCA2A	0.000389545	0.000630171	-0.318916338	0.318916338	M1	Male	trans
cg27015302_ENSG00000232098	0.000389548	0.000630175	-1.008287071	1.008287071	M1	Male	trans
cg06741645_SPNS2	0.000389548	0.000630175	0.701956658	0.701956658	M1	Male	trans
cg09755512_MIR30C2	0.000389549	0.000630175	-0.376031885	0.376031885	M1	Male	trans
cg07642595_UGT3A1	0.000389552	0.000630179	-0.245397674	0.245397674	M1	Male	trans
cg22565309_SOX15	0.000389555	0.000630182	-0.333694367	0.333694367	M1	Male	trans
cg01100542_FAM86MP	0.000389555	0.000630182	-0.486829205	0.486829205	M1	Male	trans
cg03549208_DDX5	0.000389559	0.000630187	-0.557980786	0.557980786	M1	Male	trans
cg11868136_SNORD12B	0.00038956	0.000630188	-0.347634807	0.347634807	M1	Male	trans
cg16153400_USP17L25	0.000389561	0.000630188	0.673320548	0.673320548	M1	Male	trans
cg21284733_ENSG00000226160	0.000389562	0.000630189	0.710343495	0.710343495	M1	Male	trans
cg03570766_LRRN3	0.000389565	0.000630194	-0.606102046	0.606102046	M1	Male	trans
cg13262723_PRSS3P4	0.000389568	0.000630198	-0.982296928	0.982296928	M1	Male	trans
cg14641472_LGI2	0.00038957	0.0006302	0.81418291	0.81418291	M1	Male	trans
cg17003376_LINC02088	0.000389574	0.000630205	-0.524534427	0.524534427	M1	Male	trans
cg03179052_ARID4B	0.000389574	0.000630205	-1.140839393	1.140839393	M1	Male	trans
cg03935072_RNU4-1	0.000389574	0.000630205	-0.452761576	0.452761576	M1	Male	trans
cg11949518_FAM183DP	0.000389576	0.000630206	-0.354943776	0.354943776	M1	Male	trans
cg10826999_ENSG00000205236	0.00038958	0.000630212	-0.35898068	0.35898068	M1	Male	trans
cg09777042_CD177P1	0.000389581	0.000630212	-0.261049407	0.261049407	M1	Male	trans
cg00758881_TENT4B	0.000389581	0.000630212	0.603170877	0.603170877	M1	Male	trans
cg18014437_AKIP1	0.000389583	0.000630214	0.478209602	0.478209602	M1	Male	trans
cg08701227_SRSF3P6	0.000389583	0.000630214	-0.823276142	0.823276142	M1	Male	trans
cg21245844_U3	0.000389584	0.000630214	-0.429189524	0.429189524	M1	Male	trans
cg07096305_TFPI	0.000389585	0.000630214	0.356638552	0.356638552	M1	Male	trans
cg08823780_TRBJ2-2	0.000389585	0.000630214	-0.488563494	0.488563494	M1	Male	trans
cg02357623_KCNC4	0.000389585	0.000630214	-0.661163323	0.661163323	M1	Male	trans
cg03485681_BARX2	0.000389589	0.000630219	-0.769360905	0.769360905	M1	Male	trans
cg26135573_TUBBP6	0.000389592	0.000630221	-0.737673566	0.737673566	M1	Male	trans
cg26459473_LINC02872	0.000389592	0.000630221	-0.387739219	0.387739219	M1	Male	trans
cg03986418_RNU6-238P	0.000389594	0.000630225	-0.540047075	0.540047075	M1	Male	trans
cg20695805_SYNDIG1	0.000389598	0.00063023	0.551145196	0.551145196	M1	Male	trans
cg03734225_ZNF283	0.000389602	0.000630235	-0.424204417	0.424204417	M1	Male	trans
cg26356282_PDZRN3-AS1	0.000389603	0.000630235	0.685423246	0.685423246	M1	Male	trans
cg09588157_MIR222	0.000389606	0.00063024	-0.818043784	0.818043784	M1	Male	trans
cg21415853_CDH9	0.000389608	0.000630242	-0.80038764	0.80038764	M1	Male	trans
cg02931783_KIF9	0.000389608	0.000630242	-0.617337762	0.617337762	M1	Male	trans
cg01015210_MEIS1-AS2	0.000389609	0.000630242	0.728396281	0.728396281	M1	Male	trans
cg00607797_ENSG00000233258	0.000389609	0.000630242	-0.393192583	0.393192583	M1	Male	trans
cg20407708_MIR2053	0.00038961	0.000630242	-0.953105029	0.953105029	M1	Male	trans
cg24636969_RN7SKP47	0.000389611	0.000630242	0.448242261	0.448242261	M1	Male	trans
cg10771048_BATF2	0.000389612	0.000630242	0.350069877	0.350069877	M1	Male	trans
cg11376872_SCAMP5	0.000389612	0.000630242	-0.433324843	0.433324843	M1	Male	trans
cg27459981_POLR1D	0.000389613	0.000630243	0.444935593	0.444935593	M1	Male	trans
cg13797425_RPL35AP14	0.000389616	0.000630247	0.689115827	0.689115827	M1	Male	trans
cg12656219_GAPDHP20	0.000389617	0.000630247	-0.743722458	0.743722458	M1	Male	trans
cg27082921_RPL3P2	0.000389617	0.000630248	-0.518698033	0.518698033	M1	Male	trans
cg25198316_ENSG00000230161	0.00038962	0.000630251	-0.568700387	0.568700387	M1	Male	trans
cg23151860_MRPL30	0.000389621	0.000630251	0.836614145	0.836614145	M1	Male	trans
cg19010807_ZEB1-AS1	0.000389625	0.000630257	-0.830070782	0.830070782	M1	Male	trans
cg11002119_ENSG00000234425	0.000389627	0.000630259	-0.477648576	0.477648576	M1	Male	trans
cg03689146_PSMG3-AS1	0.000389627	0.000630259	-0.499261891	0.499261891	M1	Male	trans
cg21668166_TRAJ49	0.000389628	0.000630259	-0.605495657	0.605495657	M1	Male	trans
cg24855134_ENSG00000230686	0.00038963	0.000630261	-0.420384681	0.420384681	M1	Male	trans
cg12885203_FITM1	0.000389631	0.000630262	0.531081355	0.531081355	M1	Male	trans
cg15293181_SNORA79	0.000389631	0.000630262	-0.437147349	0.437147349	M1	Male	trans
cg08841544_DNAI4	0.000389633	0.000630263	-0.54377482	0.54377482	M1	Male	trans
cg15633679_RASA4DP	0.000389634	0.000630263	-0.378106044	0.378106044	M1	Male	trans
cg12874961_ENSG00000222044	0.000389634	0.000630263	-0.688684545	0.688684545	M1	Male	trans
cg06181637_CDK11A	0.000389635	0.000630263	-0.51094396	0.51094396	M1	Male	trans
cg07405255_ENSG00000233144	0.000389637	0.000630266	-0.697231081	0.697231081	M1	Male	trans
cg16064295_EAF1	0.000389638	0.000630267	-0.614462582	0.614462582	M1	Male	trans
cg23380468_GXYLT1P3	0.00038964	0.000630269	-0.415920997	0.415920997	M1	Male	trans
cg14938738_MMP17	0.00038964	0.000630269	-0.323873013	0.323873013	M1	Male	trans
cg04799778_LRFN2	0.000389643	0.000630272	-0.426944164	0.426944164	M1	Male	trans
cg23806708_ENSG00000235912	0.000389644	0.000630274	0.587110046	0.587110046	M1	Male	trans
cg26873935_ENSG00000228072	0.000389647	0.000630277	-0.505513038	0.505513038	M1	Male	trans
cg07833852_HMGB3P2	0.000389647	0.000630277	-0.431471555	0.431471555	M1	Male	trans
cg18014437_METTL2B	0.000389649	0.000630278	0.522162435	0.522162435	M1	Male	trans
cg06721912_KLHL32	0.00038965	0.000630279	-0.490115052	0.490115052	M1	Male	trans
cg15627464_MAGEA9	0.000389652	0.000630282	0.676772204	0.676772204	M1	Male	trans
cg17431460_FBXW4P1	0.000389655	0.000630285	-0.443005757	0.443005757	M1	Male	trans
cg01267392_LINC01456	0.000389655	0.000630285	-0.591215737	0.591215737	M1	Male	trans
cg18693421_NUSAP1	0.000389656	0.000630285	0.377647817	0.377647817	M1	Male	trans
cg18093161_CCKBR	0.000389656	0.000630285	-0.320161686	0.320161686	M1	Male	trans
cg25703541_ZNF736P7Y	0.000389658	0.000630287	0.711642513	0.711642513	M1	Male	trans
cg16326777_ZNF560	0.000389659	0.000630287	-0.50819413	0.50819413	M1	Male	trans
cg14011315_TMEM239	0.000389659	0.000630287	-0.353058968	0.353058968	M1	Male	trans
cg26335602_GNB3	0.00038966	0.000630288	0.774815837	0.774815837	M1	Male	trans
cg09889848_LINC01594	0.000389662	0.000630289	0.628266493	0.628266493	M1	Male	trans
cg12806298_RPS26P4	0.000389665	0.000630293	0.818474324	0.818474324	M1	Male	trans
cg16596598_ENSG00000232759	0.000389665	0.000630293	-0.484111179	0.484111179	M1	Male	trans
cg22150680_ENSG00000224987	0.000389665	0.000630293	-0.663946278	0.663946278	M1	Male	trans
cg07601093_CWC27	0.000389666	0.000630293	0.788718311	0.788718311	M1	Male	trans
cg08426938_TRIM6	0.000389667	0.000630295	-0.549127056	0.549127056	M1	Male	trans
cg15452182_CICP5	0.000389669	0.000630295	-0.617086318	0.617086318	M1	Male	trans
cg17027335_KLK15	0.000389669	0.000630295	0.624572229	0.624572229	M1	Male	trans
cg16570157_MIR3074	0.00038967	0.000630295	0.363381501	0.363381501	M1	Male	trans
cg13817083_LIN28AP1	0.000389675	0.000630302	-0.312009676	0.312009676	M1	Male	trans
cg08229224_CS	0.00038968	0.000630309	-0.414913168	0.414913168	M1	Male	trans
cg05006030_MGAT4FP	0.00038968	0.000630309	0.439576029	0.439576029	M1	Male	trans
cg15196197_ENSG00000227920	0.000389681	0.000630309	0.512172187	0.512172187	M1	Male	trans
cg14521435_VN1R40P	0.000389682	0.00063031	-0.466884754	0.466884754	M1	Male	trans
cg17051704_LIPH	0.000389683	0.00063031	0.501230761	0.501230761	M1	Male	trans
cg20964965_SMIM2-AS1	0.000389684	0.00063031	-0.469549135	0.469549135	M1	Male	trans
cg02660271_ACTG1P10	0.000389686	0.000630313	0.530007799	0.530007799	M1	Male	trans
cg22280068_HSPA9P1	0.000389686	0.000630313	-0.553014364	0.553014364	M1	Male	trans
cg06502685_TAF7	0.000389687	0.000630313	-0.374556316	0.374556316	M1	Male	trans
cg18204091_ENSG00000237955	0.000389694	0.000630324	0.320372947	0.320372947	M1	Male	trans
cg13656404_NUPR2	0.000389695	0.000630324	-0.891380055	0.891380055	M1	Male	trans
cg01851608_TIMM8A	0.0003897	0.000630331	-0.616569712	0.616569712	M1	Male	trans
cg15042269_PDE7B	0.000389701	0.000630332	-0.693556616	0.693556616	M1	Male	trans
cg23587192_ENSG00000235858	0.000389703	0.000630335	-0.603292339	0.603292339	M1	Male	trans
cg08229224_GLRB	0.000389706	0.000630338	-0.406615675	0.406615675	M1	Male	trans
cg05715751_RNA5S4	0.000389707	0.000630338	-0.688869544	0.688869544	M1	Male	trans
cg04621455_ENSG00000240305	0.000389707	0.000630338	-0.802448601	0.802448601	M1	Male	trans
cg02925821_SNRPGP12	0.000389709	0.00063034	-0.534075592	0.534075592	M1	Male	trans
cg07984212_DCAF8L1	0.000389709	0.00063034	0.535465035	0.535465035	M1	Male	trans
cg26305729_ENSG00000239593	0.00038971	0.00063034	-0.451975657	0.451975657	M1	Male	trans
cg09900436_OTOG	0.00038971	0.00063034	0.687623117	0.687623117	M1	Male	trans
cg16078318_SGO2	0.000389711	0.00063034	-0.729758634	0.729758634	M1	Male	trans
cg09490603_SCN7A	0.000389712	0.000630341	0.455717244	0.455717244	M1	Male	trans
cg06747314_LINC01710	0.000389712	0.000630341	-0.531509713	0.531509713	M1	Male	trans
cg16793249_LINC01797	0.000389716	0.000630346	-0.470984514	0.470984514	M1	Male	trans
cg18941079_RNU6-1290P	0.000389719	0.00063035	-0.623782786	0.623782786	M1	Male	trans
cg02443896_SAYSD1	0.000389721	0.000630352	-0.619839173	0.619839173	M1	Male	trans
cg20821980_DOK5	0.000389721	0.000630352	0.303923001	0.303923001	M1	Male	trans
cg11086960_NACA	0.000389723	0.000630354	-0.581548906	0.581548906	M1	Male	trans
cg15044121_GAGE12D	0.000389727	0.00063036	-0.581323699	0.581323699	M1	Male	trans
cg23481955_ENSG00000227236	0.000389728	0.000630361	-0.571684472	0.571684472	M1	Male	trans
cg14652830_EPHB2	0.000389729	0.000630362	0.575278121	0.575278121	M1	Male	trans
cg20011726_HMGN1P20	0.000389732	0.000630363	-0.654028159	0.654028159	M1	Male	trans
cg20011726_RPL36AP51	0.000389732	0.000630363	-0.43638913	0.43638913	M1	Male	trans
cg16395457_LINC02785	0.000389734	0.000630367	-0.68321068	0.68321068	M1	Male	trans
cg03585246_CYP51A1P2	0.000389735	0.000630367	0.514762935	0.514762935	M1	Male	trans
cg10991855_PLBD1	0.000389736	0.000630367	-0.455386963	0.455386963	M1	Male	trans
cg01418749_ARL13B	0.000389736	0.000630367	-0.443760816	0.443760816	M1	Male	trans
cg24816866_FAM183DP	0.000389738	0.000630369	0.749303379	0.749303379	M1	Male	trans
cg13828701_FAM98C	0.00038974	0.000630372	0.508610643	0.508610643	M1	Male	trans
cg13316433_CCDC144NL	0.000389744	0.000630377	0.690564489	0.690564489	M1	Male	trans
cg04007989_SYNE1	0.000389744	0.000630377	-0.661113032	0.661113032	M1	Male	trans
cg23296665_SILC1	0.000389746	0.000630377	-0.127876848	0.127876848	M1	Male	trans
cg19703425_KLRK1	0.000389747	0.000630377	-0.86095412	0.86095412	M1	Male	trans
cg05162456_RNU1-151P	0.000389747	0.000630377	-0.537936683	0.537936683	M1	Male	trans
cg12571007_RNU5E-6P	0.000389747	0.000630377	-3.153972215	3.153972215	M1	Male	trans
cg05761355_SNX18P13	0.000389748	0.000630377	-0.563028127	0.563028127	M1	Male	trans
cg06535121_TRAJ43	0.000389748	0.000630377	0.483621416	0.483621416	M1	Male	trans
cg15224348_S100P	0.000389748	0.000630377	-0.418015963	0.418015963	M1	Male	trans
cg10716304_PAICSP3	0.000389749	0.000630378	0.766989343	0.766989343	M1	Male	trans
cg04613428_EIF3LP3	0.000389752	0.00063038	-0.995626078	0.995626078	M1	Male	trans
cg05672380_TMEM121	0.000389753	0.000630381	0.497613528	0.497613528	M1	Male	trans
cg18980548_LINC01448	0.000389754	0.000630383	-0.616346026	0.616346026	M1	Male	trans
cg00801360_RNA5SP195	0.000389756	0.000630384	-0.634740055	0.634740055	M1	Male	trans
cg17096979_LYZL1	0.000389758	0.000630387	-0.9164691	0.9164691	M1	Male	trans
cg12750675_FABP5	0.000389759	0.000630387	-0.35075444	0.35075444	M1	Male	trans
cg11911060_RNU7-9P	0.00038976	0.000630387	-0.476295544	0.476295544	M1	Male	trans
cg12368522_MEST	0.000389762	0.00063039	-0.512738577	0.512738577	M1	Male	trans
cg03035495_OR7E102P	0.000389766	0.000630396	-0.829847766	0.829847766	M1	Male	trans
cg03098826_BMP4	0.000389766	0.000630396	-0.704085007	0.704085007	M1	Male	trans
cg06635478_MIPOL1	0.000389769	0.000630398	-0.451216077	0.451216077	M1	Male	trans
cg25588120_ROCK2	0.000389769	0.000630398	-0.34441519	0.34441519	M1	Male	trans
cg07081946_ENSG00000178412	0.000389773	0.000630405	-0.416150267	0.416150267	M1	Male	trans
cg16596598_ENPEP	0.000389775	0.000630406	-0.320739254	0.320739254	M1	Male	trans
cg16454852_C2orf80	0.000389777	0.000630408	-0.739245273	0.739245273	M1	Male	trans
cg19285799_PGM3	0.000389777	0.000630408	0.834101522	0.834101522	M1	Male	trans
cg00049066_AKR1C1	0.000389778	0.000630409	-0.366777315	0.366777315	M1	Male	trans
cg18707575_FABP5	0.00038978	0.000630411	-0.337739922	0.337739922	M1	Male	trans
cg21613549_GALK1	0.000389781	0.000630411	0.559362207	0.559362207	M1	Male	trans
cg10817223_ANK1	0.000389782	0.000630412	-0.560957969	0.560957969	M1	Male	trans
cg24925929_MDC1-AS1	0.000389785	0.000630415	0.340739459	0.340739459	M1	Male	trans
cg04710276_RNU1-28P	0.000389785	0.000630415	0.510038744	0.510038744	M1	Male	trans
cg03480243_DUSP11	0.000389786	0.000630416	-0.460289255	0.460289255	M1	Male	trans
cg15620050_DUOX2	0.000389786	0.000630416	0.757138643	0.757138643	M1	Male	trans
cg16339745_ENO1-AS1	0.000389787	0.000630416	-0.570487578	0.570487578	M1	Male	trans
cg08844365_LINC02238	0.000389787	0.000630416	-0.631866253	0.631866253	M1	Male	trans
cg09483607_AAGAB	0.000389789	0.000630418	-0.517107491	0.517107491	M1	Male	trans
cg17840774_TERF1P1	0.00038979	0.000630419	-0.368603194	0.368603194	M1	Male	trans
cg07211884_SUCLA2P2	0.000389791	0.000630419	0.740948674	0.740948674	M1	Male	trans
cg12800122_MOV10	0.000389793	0.000630421	0.593878297	0.593878297	M1	Male	trans
cg09375013_ENSG00000205452	0.000389795	0.000630422	1.880853681	1.880853681	M1	Male	trans
cg00090697_HSPA1A	0.000389795	0.000630422	-0.453462924	0.453462924	M1	Male	trans
cg04719528_DLG1-AS1	0.000389795	0.000630422	-0.841644546	0.841644546	M1	Male	trans
cg26034147_SNX9-AS1	0.000389796	0.000630422	-0.541925836	0.541925836	M1	Male	trans
cg02425558_HS6ST3	0.000389798	0.000630425	-0.646163102	0.646163102	M1	Male	trans
cg02207084_RGL3	0.0003898	0.000630426	-0.620818306	0.620818306	M1	Male	trans
cg16912848_PIK3C2G	0.000389801	0.000630428	0.562145903	0.562145903	M1	Male	trans
cg18493502_HOXB-AS1	0.000389802	0.000630428	1.084833151	1.084833151	M1	Male	trans
cg19994026_MIR562	0.000389803	0.000630429	-0.499059019	0.499059019	M1	Male	trans
cg27195402_TENM4	0.000389804	0.00063043	-0.505165062	0.505165062	M1	Male	trans
cg13159785_OR5H1	0.000389806	0.000630432	-0.063699303	0.063699303	M1	Male	trans
cg20219329_CD300LG	0.00038981	0.000630437	0.603452526	0.603452526	M1	Male	trans
cg05745656_CDH23-AS1	0.000389813	0.000630441	0.659295127	0.659295127	M1	Male	trans
cg25394505_MXRA5Y	0.000389813	0.000630441	-0.475132549	0.475132549	M1	Male	trans
cg13634319_SYCN	0.000389815	0.000630443	0.540379863	0.540379863	M1	Male	trans
cg13335048_KRT8P14	0.000389817	0.000630445	0.430524028	0.430524028	M1	Male	trans
cg09919756_PRKAG2-AS1	0.000389818	0.000630445	-0.509481157	0.509481157	M1	Male	trans
cg15418509_SSTR5	0.000389818	0.000630445	-0.735983938	0.735983938	M1	Male	trans
cg06597895_ENSG00000239093	0.000389818	0.000630445	-1.030592712	1.030592712	M1	Male	trans
cg17779085_SLC34A1	0.000389821	0.000630449	-1.603380963	1.603380963	M1	Male	trans
cg11002721_GLT1D1	0.000389828	0.000630457	-0.456077145	0.456077145	M1	Male	trans
cg03549208_ENSG00000217648	0.000389828	0.000630457	-0.529123421	0.529123421	M1	Male	trans
cg02121773_RPL35AP19	0.00038983	0.000630457	-0.765090332	0.765090332	M1	Male	trans
cg09513469_PRY	0.00038983	0.000630457	-0.11971439	0.11971439	M1	Male	trans
cg09513469_PRY2	0.00038983	0.000630457	-0.382847336	0.382847336	M1	Male	trans
cg09513469_PRYP3	0.00038983	0.000630457	-0.605233627	0.605233627	M1	Male	trans
cg19703425_MMADHCP1	0.000389833	0.000630461	-0.773827486	0.773827486	M1	Male	trans
cg21575308_NR1D1	0.000389833	0.000630461	0.463116843	0.463116843	M1	Male	trans
cg12008779_ENSG00000203402	0.000389835	0.000630463	0.441092524	0.441092524	M1	Male	trans
cg02751273_OPRD1	0.000389837	0.000630465	0.496148422	0.496148422	M1	Male	trans
cg14068301_FGFR3P6	0.000389841	0.000630471	-0.746834612	0.746834612	M1	Male	trans
cg09162333_FGF10	0.000389843	0.000630473	0.584624082	0.584624082	M1	Male	trans
cg17522386_IGKV1D-27	0.000389845	0.000630476	-0.899489361	0.899489361	M1	Male	trans
cg14409406_ABHD18	0.000389846	0.000630477	-0.579649305	0.579649305	M1	Male	trans
cg09296453_MIR95	0.000389848	0.000630478	0.608153297	0.608153297	M1	Male	trans
cg27558387_CLIC5	0.000389848	0.000630478	-0.749035984	0.749035984	M1	Male	trans
cg14206615_BAG2	0.000389849	0.000630478	-0.763545869	0.763545869	M1	Male	trans
cg18391514_KRT18P24	0.000389851	0.00063048	-0.519459674	0.519459674	M1	Male	trans
cg11002721_SLC2A3	0.000389851	0.000630481	-0.52334797	0.52334797	M1	Male	trans
cg17029237_NDUFB4P7	0.000389854	0.000630483	-0.768936526	0.768936526	M1	Male	trans
cg05327736_ACRBP	0.000389854	0.000630483	0.530537782	0.530537782	M1	Male	trans
cg00060404_TRAJ48	0.000389858	0.000630486	-0.812648904	0.812648904	M1	Male	trans
cg08324397_LINC01765	0.000389858	0.000630486	0.552408065	0.552408065	M1	Male	trans
cg15175351_RN7SL150P	0.000389858	0.000630486	-0.254252458	0.254252458	M1	Male	trans
cg21247923_ACTG1P10	0.000389858	0.000630486	0.639275188	0.639275188	M1	Male	trans
cg24051234_ZNF572	0.000389859	0.000630486	-0.97953512	0.97953512	M1	Male	trans
cg08588490_OR51Q1	0.000389859	0.000630486	-0.647901225	0.647901225	M1	Male	trans
cg10243196_TRIM51EP	0.00038986	0.000630487	0.342063538	0.342063538	M1	Male	trans
cg01318665_LINC01681	0.000389863	0.000630491	0.851991445	0.851991445	M1	Male	trans
cg17510849_ACTG1P10	0.000389866	0.000630495	0.566019177	0.566019177	M1	Male	trans
cg20134394_LINC01055	0.000389867	0.000630495	-0.643386221	0.643386221	M1	Male	trans
cg11420761_ENSG00000227189	0.000389867	0.000630495	0.833650421	0.833650421	M1	Male	trans
cg19472786_MDGA1	0.000389868	0.000630496	-0.483711266	0.483711266	M1	Male	trans
cg05207347_ENSG00000233968	0.00038987	0.000630498	-0.32755818	0.32755818	M1	Male	trans
cg00161955_ENSG00000223859	0.000389871	0.000630498	-0.704035549	0.704035549	M1	Male	trans
cg26373733_COL5A1-AS1	0.000389872	0.0006305	0.376238802	0.376238802	M1	Male	trans
cg01788776_LTF	0.000389878	0.000630508	-0.664345042	0.664345042	M1	Male	trans
cg03608583_CADM3	0.000389879	0.000630508	-0.205624566	0.205624566	M1	Male	trans
cg17553854_SLC35G5	0.000389879	0.000630508	-0.478285506	0.478285506	M1	Male	trans
cg08285570_CDS2	0.000389879	0.000630508	-0.726194389	0.726194389	M1	Male	trans
cg02934649_FAM87B	0.00038988	0.000630508	-0.58463838	0.58463838	M1	Male	trans
cg23257604_ENSG00000199470	0.000389883	0.000630512	-0.867316508	0.867316508	M1	Male	trans
cg09881191_SLFN11	0.000389884	0.000630512	-0.435842479	0.435842479	M1	Male	trans
cg02069524_UBTFL5	0.000389888	0.000630518	-0.679525314	0.679525314	M1	Male	trans
cg18481670_SNORA57	0.000389888	0.000630518	-0.61696114	0.61696114	M1	Male	trans
cg00991379_MTND1P9	0.00038989	0.00063052	-0.36968788	0.36968788	M1	Male	trans
cg01731023_KRTAP13-3	0.000389893	0.000630524	-0.501475943	0.501475943	M1	Male	trans
cg24004951_OR13D3P	0.000389894	0.000630524	-0.769350823	0.769350823	M1	Male	trans
cg21905437_CALB2	0.000389895	0.000630524	0.136499296	0.136499296	M1	Male	trans
cg02792740_BPTF	0.000389895	0.000630524	0.549502661	0.549502661	M1	Male	trans
cg13872511_ENSG00000226565	0.000389896	0.000630525	-0.629109815	0.629109815	M1	Male	trans
cg17300451_ENSG00000239986	0.000389897	0.000630526	-0.551360267	0.551360267	M1	Male	trans
cg09471804_TUBB3P1	0.000389899	0.000630528	-3.043464283	3.043464283	M1	Male	trans
cg16888658_TMEM262	0.000389901	0.00063053	0.52759058	0.52759058	M1	Male	trans
cg23383887_ENSG00000224412	0.000389903	0.000630533	-0.712709588	0.712709588	M1	Male	trans
cg22703515_PRKAR1AP1	0.000389904	0.000630533	-0.418206253	0.418206253	M1	Male	trans
cg14405369_CICP5	0.000389905	0.000630534	-0.538367526	0.538367526	M1	Male	trans
cg04970495_ENSG00000236450	0.000389908	0.000630538	-0.446370173	0.446370173	M1	Male	trans
cg07576664_YPEL4	0.000389908	0.000630538	-0.477215941	0.477215941	M1	Male	trans
cg13752562_ACTR1A	0.000389909	0.000630539	0.315578546	0.315578546	M1	Male	trans
cg18205030_OR2A25	0.00038991	0.000630539	-0.74461141	0.74461141	M1	Male	trans
cg00618271_ENSG00000232983	0.000389911	0.000630539	-0.699181172	0.699181172	M1	Male	trans
cg13978534_TDGF1P2	0.000389912	0.000630539	0.80572231	0.80572231	M1	Male	trans
cg03206304_SPDYE21	0.000389912	0.000630539	-0.701943413	0.701943413	M1	Male	trans
cg18502618_MIR620	0.000389912	0.000630539	-0.32779347	0.32779347	M1	Male	trans
cg19409060_CNGA2	0.000389914	0.000630541	0.026748741	0.026748741	M1	Male	trans
cg17051704_C5orf24	0.000389915	0.000630542	0.532010045	0.532010045	M1	Male	trans
cg15217542_ENSG00000203266	0.000389917	0.000630543	0.746504139	0.746504139	M1	Male	trans
cg16570157_ZNF101P1	0.000389917	0.000630543	0.313117643	0.313117643	M1	Male	trans
cg03593181_PIM3	0.000389919	0.000630545	-0.383867171	0.383867171	M1	Male	trans
cg11868136_ENSG00000233834	0.000389919	0.000630545	-0.387327912	0.387327912	M1	Male	trans
cg22626897_TSSC2	0.00038992	0.000630546	-0.47147481	0.47147481	M1	Male	trans
cg07499182_RPL23AP12	0.000389923	0.000630548	0.593185269	0.593185269	M1	Male	trans
cg13797425_TMEM167AP1	0.000389923	0.000630548	0.76132686	0.76132686	M1	Male	trans
cg24954204_ENSG00000226810	0.000389923	0.000630548	-0.647867868	0.647867868	M1	Male	trans
cg10064029_MIR34B	0.000389926	0.000630551	-0.938207905	0.938207905	M1	Male	trans
cg26015683_TBX15	0.000389926	0.000630551	0.378645055	0.378645055	M1	Male	trans
cg16852920_ENSG00000228334	0.000389929	0.000630554	0.392548377	0.392548377	M1	Male	trans
cg02401524_NLGN1-AS1	0.000389929	0.000630554	-0.651563767	0.651563767	M1	Male	trans
cg10499042_TRERF1	0.00038993	0.000630554	-0.593843875	0.593843875	M1	Male	trans
cg22855933_NECTIN1	0.000389933	0.000630558	0.383264548	0.383264548	M1	Male	trans
cg17466567_MCEMP1	0.000389933	0.000630558	0.456372924	0.456372924	M1	Male	trans
cg16096414_ENSG00000212712	0.00038994	0.000630568	-0.528265553	0.528265553	M1	Male	trans
cg12081434_RNU6-282P	0.000389942	0.000630569	-0.612991253	0.612991253	M1	Male	trans
cg23121887_PTMAP6	0.000389942	0.000630569	-0.479129718	0.479129718	M1	Male	trans
cg25880954_GPM6A	0.000389947	0.000630577	-0.413135883	0.413135883	M1	Male	trans
cg04487202_PGBD5	0.00038995	0.00063058	-0.300091079	0.300091079	M1	Male	trans
cg00137607_RPS7P15	0.00038995	0.00063058	0.680315692	0.680315692	M1	Male	trans
cg01073837_SNORD115-22	0.000389951	0.00063058	0.575589108	0.575589108	M1	Male	trans
cg09508875_ENSG00000235981	0.000389953	0.000630582	-0.192335087	0.192335087	M1	Male	trans
cg12156661_ENSG00000225981	0.000389953	0.000630582	-0.348644969	0.348644969	M1	Male	trans
cg05143116_CCNP	0.000389954	0.000630582	-0.670302781	0.670302781	M1	Male	trans
cg05214771_LINC01551	0.000389954	0.000630583	-0.550452311	0.550452311	M1	Male	trans
cg20945531_LINC01820	0.000389955	0.000630583	-0.465681894	0.465681894	M1	Male	trans
cg24711324_ZC3H14	0.000389956	0.000630584	-0.55146559	0.55146559	M1	Male	trans
cg02288294_RN7SL638P	0.000389957	0.000630584	-0.599702004	0.599702004	M1	Male	trans
cg18177183_PRKAG2-AS1	0.000389959	0.000630585	0.525340006	0.525340006	M1	Male	trans
cg09410045_OSBPL7	0.000389959	0.000630585	-0.61544657	0.61544657	M1	Male	trans
cg08866794_TNNI3	0.000389959	0.000630585	0.505340001	0.505340001	M1	Male	trans
cg04738673_ENSG00000215838	0.000389962	0.000630588	-0.514975791	0.514975791	M1	Male	trans
cg09942220_KRT7	0.000389963	0.000630589	0.646029645	0.646029645	M1	Male	trans
cg02237629_TMEM256P1	0.000389967	0.000630595	0.734194038	0.734194038	M1	Male	trans
cg13045071_EIF3MP1	0.00038997	0.000630598	-0.609661239	0.609661239	M1	Male	trans
cg20041670_THBS3	0.00038997	0.000630598	0.681501663	0.681501663	M1	Male	trans
cg02488878_CDH4	0.00038997	0.000630598	-0.590534893	0.590534893	M1	Male	trans
cg23404528_ANGPTL3	0.000389971	0.000630598	0.426144818	0.426144818	M1	Male	trans
cg20336539_MUC21	0.000389972	0.000630599	0.802651911	0.802651911	M1	Male	trans
cg14790739_RNU6-82P	0.000389974	0.000630601	-0.664832188	0.664832188	M1	Male	trans
cg16841727_DNMT3L	0.000389975	0.000630602	-0.541538876	0.541538876	M1	Male	trans
cg01612891_USP17L10	0.000389977	0.000630605	-0.167835676	0.167835676	M1	Male	trans
cg15296799_BRME1	0.00038998	0.000630608	-0.566048871	0.566048871	M1	Male	trans
cg12427264_SFXN5	0.00038998	0.000630608	0.583249995	0.583249995	M1	Male	trans
cg16064295_C2CD2	0.000389982	0.000630609	-0.657443557	0.657443557	M1	Male	trans
cg10815253_SYNGAP1	0.000389982	0.000630609	-0.522073785	0.522073785	M1	Male	trans
cg07096305_FUNDC1	0.000389986	0.000630614	0.500043331	0.500043331	M1	Male	trans
cg08955483_UBE2V1P11	0.000389986	0.000630614	-0.437639852	0.437639852	M1	Male	trans
cg17765009_IGHA2	0.00038999	0.000630618	-0.923046204	0.923046204	M1	Male	trans
cg10548700_RNA5SP37	0.00038999	0.000630619	0.496141909	0.496141909	M1	Male	trans
cg07850274_ILF2	0.000389992	0.000630621	-0.579254208	0.579254208	M1	Male	trans
cg11889058_KCNK4	0.000389993	0.000630621	-1.001047239	1.001047239	M1	Male	trans
cg16655291_RNU6-701P	0.000389993	0.000630621	-0.906751041	0.906751041	M1	Male	trans
cg10672754_ENSG00000205041	0.000389996	0.000630622	0.683330544	0.683330544	M1	Male	trans
cg14073423_LINC02346	0.000389996	0.000630622	-0.390266873	0.390266873	M1	Male	trans
cg16697428_TMBIM1	0.000389997	0.000630622	0.633239131	0.633239131	M1	Male	trans
cg07307760_FOXA3	0.000389997	0.000630622	-0.685766512	0.685766512	M1	Male	trans
cg01416479_ENSG00000237127	0.000389998	0.000630622	-0.611081151	0.611081151	M1	Male	trans
cg03160045_KLK3	0.000389998	0.000630622	0.687656709	0.687656709	M1	Male	trans
cg25628325_ABHD17AP1	0.000390002	0.000630627	0.57116412	0.57116412	M1	Male	trans
cg15630394_ENSG00000232751	0.000390002	0.000630627	-0.574842249	0.574842249	M1	Male	trans
cg03958058_LILRA4	0.000390003	0.000630627	-0.358359184	0.358359184	M1	Male	trans
cg19082069_PYROXD2	0.000390003	0.000630627	0.503823886	0.503823886	M1	Male	trans
cg04015129_ENSG00000233760	0.000390004	0.000630627	-0.925996573	0.925996573	M1	Male	trans
cg05636584_CCDC146	0.000390004	0.000630627	-0.653323648	0.653323648	M1	Male	trans
cg00811340_CCDC198	0.000390005	0.000630628	-0.72292337	0.72292337	M1	Male	trans
cg12237289_RNU6-214P	0.000390008	0.000630631	-0.567769897	0.567769897	M1	Male	trans
cg09396308_ENSG00000237734	0.000390009	0.000630632	-0.341030997	0.341030997	M1	Male	trans
cg00490039_RN7SL364P	0.00039001	0.000630632	-0.40122973	0.40122973	M1	Male	trans
cg07793432_TOM1L1	0.00039001	0.000630632	-0.652815364	0.652815364	M1	Male	trans
cg00949332_ENSG00000222031	0.00039001	0.000630632	-0.530610588	0.530610588	M1	Male	trans
cg27421102_ENSG00000229591	0.000390011	0.000630632	0.816017569	0.816017569	M1	Male	trans
cg20117807_GLB1L3	0.000390012	0.000630632	-0.366267983	0.366267983	M1	Male	trans
cg16245261_ANPEP	0.000390016	0.000630638	0.523603283	0.523603283	M1	Male	trans
cg27245817_IQUB	0.000390017	0.000630639	-0.671713153	0.671713153	M1	Male	trans
cg04015129_CST4	0.00039002	0.000630643	-0.458390242	0.458390242	M1	Male	trans
cg02671217_RBBP9	0.000390023	0.000630647	-0.533269603	0.533269603	M1	Male	trans
cg11086960_N4BP2	0.000390023	0.000630647	-0.622164382	0.622164382	M1	Male	trans
cg10039163_ARHGAP9	0.000390025	0.000630648	-0.393754655	0.393754655	M1	Male	trans
cg09272186_NPHP4	0.00039003	0.000630654	-1.177268438	1.177268438	M1	Male	trans
cg16796096_ACTN4P1	0.00039003	0.000630654	0.486754237	0.486754237	M1	Male	trans
cg04132177_RPS7P2	0.000390032	0.000630656	-0.518576315	0.518576315	M1	Male	trans
cg19026811_MIR181B1	0.000390032	0.000630656	-0.762199265	0.762199265	M1	Male	trans
cg01466133_FBXW4P1	0.000390034	0.000630658	-0.481311796	0.481311796	M1	Male	trans
cg09705622_MTCO2P17	0.000390041	0.00063067	-0.91027083	0.91027083	M1	Male	trans
cg06746096_ENSG00000225632	0.000390046	0.000630675	-0.599597503	0.599597503	M1	Male	trans
cg17106653_SSXP10	0.000390046	0.000630675	0.872561352	0.872561352	M1	Male	trans
cg08931107_LINC01342	0.000390054	0.000630686	0.329936376	0.329936376	M1	Male	trans
cg08229224_WRN	0.000390054	0.000630686	-0.388965058	0.388965058	M1	Male	trans
cg04900782_RGS18	0.000390054	0.000630686	-0.187401138	0.187401138	M1	Male	trans
cg22714776_AGKP1	0.000390056	0.000630687	-0.510183991	0.510183991	M1	Male	trans
cg01347798_GPR153	0.000390056	0.000630687	-0.596772685	0.596772685	M1	Male	trans
cg02594345_ENSG00000200075	0.00039006	0.000630691	0.592808948	0.592808948	M1	Male	trans
cg19653415_RSPO1	0.000390061	0.000630692	-0.759986484	0.759986484	M1	Male	trans
cg10039163_PA2G4P6	0.000390062	0.000630692	-0.466139933	0.466139933	M1	Male	trans
cg08195491_MUC21	0.000390062	0.000630692	0.864017152	0.864017152	M1	Male	trans
cg15079934_PSCA	0.000390064	0.000630695	0.491041166	0.491041166	M1	Male	trans
cg17334266_WDR49	0.000390066	0.000630696	-0.408693779	0.408693779	M1	Male	trans
cg24728770_RNU6-214P	0.000390066	0.000630696	-0.413265192	0.413265192	M1	Male	trans
cg07858728_ENSG00000232363	0.000390067	0.000630696	0.530804584	0.530804584	M1	Male	trans
cg16245706_ENSG00000217746	0.000390069	0.000630699	-0.367301657	0.367301657	M1	Male	trans
cg22006392_RPL22P24	0.00039007	0.000630701	-0.48217722	0.48217722	M1	Male	trans
cg05099240_HEATR4	0.000390074	0.000630706	-0.485220932	0.485220932	M1	Male	trans
cg26404212_ENSG00000223502	0.000390075	0.000630706	-0.540720417	0.540720417	M1	Male	trans
cg07264993_CAMLG	0.000390077	0.000630709	-0.404062069	0.404062069	M1	Male	trans
cg05558609_REXO1L1P	0.000390079	0.000630712	1.154264719	1.154264719	M1	Male	trans
cg18014437_PPIAP29	0.000390083	0.000630717	0.466028655	0.466028655	M1	Male	trans
cg01420711_ENSG00000232375	0.000390085	0.000630719	0.795667576	0.795667576	M1	Male	trans
cg11002721_IRAK2	0.000390086	0.00063072	-0.917130152	0.917130152	M1	Male	trans
cg21828663_RNA5SP86	0.000390087	0.000630721	-0.626374482	0.626374482	M1	Male	trans
cg13828701_MCOLN1	0.000390089	0.000630723	0.488284225	0.488284225	M1	Male	trans
cg25591377_OR7E130P	0.00039009	0.000630724	-0.989107784	0.989107784	M1	Male	trans
cg18067069_ENSG00000227021	0.000390091	0.000630725	-0.521517332	0.521517332	M1	Male	trans
cg04571903_RNFT1P2	0.000390092	0.000630726	-0.474317731	0.474317731	M1	Male	trans
cg04000274_C5	0.000390093	0.000630727	-0.932848071	0.932848071	M1	Male	trans
cg08369636_ENSG00000225087	0.000390095	0.000630728	-0.414222801	0.414222801	M1	Male	trans
cg04395717_SYCN	0.000390096	0.000630729	-0.428415411	0.428415411	M1	Male	trans
cg01630869_MOGAT1	0.0003901	0.000630735	0.524603615	0.524603615	M1	Male	trans
cg20313807_KRT18P27	0.000390101	0.000630735	-0.736195113	0.736195113	M1	Male	trans
cg17338411_ERRFI1	0.000390101	0.000630735	-0.640412843	0.640412843	M1	Male	trans
cg25619440_RNF222	0.000390103	0.000630735	-0.330521706	0.330521706	M1	Male	trans
cg03134747_ENSG00000225620	0.000390103	0.000630735	-0.624519349	0.624519349	M1	Male	trans
cg25740652_NDUFS4	0.000390103	0.000630735	0.609367621	0.609367621	M1	Male	trans
cg00777702_FHAD1-AS1	0.000390103	0.000630735	0.550163984	0.550163984	M1	Male	trans
cg16122815_ENSG00000215146	0.000390106	0.000630738	-0.679069675	0.679069675	M1	Male	trans
cg20983125_ANKRD44	0.000390106	0.000630738	-0.487080609	0.487080609	M1	Male	trans
cg20614067_MGAT5B	0.000390108	0.00063074	-0.529713628	0.529713628	M1	Male	trans
cg01867930_NPM1P11	0.000390111	0.000630743	-0.569226088	0.569226088	M1	Male	trans
cg24555207_ENSG00000242012	0.000390111	0.000630743	-0.705315319	0.705315319	M1	Male	trans
cg24856383_TCIM	0.000390112	0.000630743	1.035011898	1.035011898	M1	Male	trans
cg16841727_ENSG00000239572	0.000390113	0.000630744	-0.460249931	0.460249931	M1	Male	trans
cg06320828_CHIAP1	0.000390114	0.000630744	-0.955408453	0.955408453	M1	Male	trans
cg06906196_LINC01813	0.000390119	0.000630752	-0.783223211	0.783223211	M1	Male	trans
cg26096415_SNORA46	0.000390121	0.000630754	0.573438979	0.573438979	M1	Male	trans
cg18187859_DDX12P	0.000390123	0.000630756	-0.627284666	0.627284666	M1	Male	trans
cg20434926_ENSG00000234646	0.000390124	0.000630756	0.636961427	0.636961427	M1	Male	trans
cg20106792_RNU4-4P	0.000390124	0.000630756	0.716985324	0.716985324	M1	Male	trans
cg12186981_ACTR3P3	0.000390124	0.000630756	-0.764370996	0.764370996	M1	Male	trans
cg05260298_CNBD2	0.000390124	0.000630756	-0.463189837	0.463189837	M1	Male	trans
cg14267705_B4GALT4-AS1	0.000390126	0.000630757	-0.619775842	0.619775842	M1	Male	trans
cg08992305_ENSG00000229930	0.000390127	0.000630757	0.397206433	0.397206433	M1	Male	trans
cg22816913_LINC01679	0.000390128	0.000630757	0.43436507	0.43436507	M1	Male	trans
cg11796313_WASH2P	0.000390128	0.000630757	-0.784876255	0.784876255	M1	Male	trans
cg08869231_CRYM-AS1	0.000390129	0.000630757	-0.453425235	0.453425235	M1	Male	trans
cg06469326_ENSG00000223975	0.000390129	0.000630757	-0.427983614	0.427983614	M1	Male	trans
cg08328441_RAD51	0.000390133	0.000630764	-0.570914223	0.570914223	M1	Male	trans
cg23641366_LINC02692	0.000390139	0.000630766	-1.545414969	1.545414969	M1	Male	trans
cg10506445_LINC01107	0.000390141	0.000630766	-0.379594114	0.379594114	M1	Male	trans
cg11054397_RN7SKP63	0.000390144	0.000630766	-0.494411141	0.494411141	M1	Male	trans
cg11054397_RN7SL432P	0.000390144	0.000630766	-0.270135122	0.270135122	M1	Male	trans
cg11054397_LCE1A	0.000390144	0.000630766	-0.446675409	0.446675409	M1	Male	trans
cg11054397_MRPS18BP1	0.000390144	0.000630766	-0.5656302	0.5656302	M1	Male	trans
cg11054397_NPM1P36	0.000390144	0.000630766	-0.796953719	0.796953719	M1	Male	trans
cg11054397_RN7SKP29	0.000390144	0.000630766	-0.463568095	0.463568095	M1	Male	trans
cg11054397_RN7SKP202	0.000390144	0.000630766	-0.534835702	0.534835702	M1	Male	trans
cg11054397_LINC00297	0.000390144	0.000630766	-0.463568095	0.463568095	M1	Male	trans
cg11054397_RN7SKP131	0.000390144	0.000630766	-0.544750993	0.544750993	M1	Male	trans
cg11054397_MAGEC3	0.000390144	0.000630766	-0.777670999	0.777670999	M1	Male	trans
cg11054397_ENSG00000226771	0.000390144	0.000630766	-0.299521383	0.299521383	M1	Male	trans
cg11054397_ENSG00000227747	0.000390144	0.000630766	-0.402979566	0.402979566	M1	Male	trans
cg11054397_S100A11P7	0.000390144	0.000630766	-0.796953719	0.796953719	M1	Male	trans
cg11054397_ENSG00000235147	0.000390144	0.000630766	-0.796953719	0.796953719	M1	Male	trans
cg11054397_ENSG00000238745	0.000390144	0.000630766	-0.796953719	0.796953719	M1	Male	trans
cg19194405_SPC25	0.000390145	0.000630766	-0.396716004	0.396716004	M1	Male	trans
cg20680669_MIR1289-2	0.000390146	0.000630767	-0.837605868	0.837605868	M1	Male	trans
cg22751099_SNORA70	0.000390149	0.000630772	-0.568293054	0.568293054	M1	Male	trans
cg01707391_CTTNBP2	0.000390152	0.000630775	-0.399441676	0.399441676	M1	Male	trans
cg08595278_OR3A4P	0.000390155	0.000630779	-0.689600362	0.689600362	M1	Male	trans
cg22253653_PRR34	0.000390155	0.000630779	-0.383397319	0.383397319	M1	Male	trans
cg03751055_DEFB131D	0.000390158	0.000630782	-0.718304563	0.718304563	M1	Male	trans
cg22783940_MED28P7	0.000390158	0.000630782	-0.329563625	0.329563625	M1	Male	trans
cg10924050_TP53INP1	0.000390159	0.000630782	-0.557448084	0.557448084	M1	Male	trans
cg04719528_BTF3P13	0.00039016	0.000630783	-0.885791587	0.885791587	M1	Male	trans
cg18180710_RALGAPA1P1	0.000390162	0.000630785	0.529465341	0.529465341	M1	Male	trans
cg08328441_LINC01560	0.000390163	0.000630785	-0.86572081	0.86572081	M1	Male	trans
cg00456950_RNA5SP39	0.000390163	0.000630785	-0.441558937	0.441558937	M1	Male	trans
cg10991855_RTCA	0.000390166	0.00063079	-0.469569668	0.469569668	M1	Male	trans
cg07264993_FNTA	0.000390167	0.00063079	-0.407671446	0.407671446	M1	Male	trans
cg14994777_VPS13C	0.00039017	0.000630795	-0.652581418	0.652581418	M1	Male	trans
cg27146574_OR51M1	0.000390176	0.000630803	-1.067399648	1.067399648	M1	Male	trans
ch.22.734399R_TREML5P	0.000390177	0.000630804	0.678175613	0.678175613	M1	Male	trans
cg19598692_PKN3	0.000390178	0.000630805	0.734144941	0.734144941	M1	Male	trans
cg19765834_ENSG00000239991	0.000390179	0.000630805	-1.108904658	1.108904658	M1	Male	trans
cg19825437_CYP26B1	0.000390184	0.000630812	-0.582353732	0.582353732	M1	Male	trans
cg18321929_ENSG00000227809	0.000390186	0.000630814	-0.464486073	0.464486073	M1	Male	trans
cg17051704_ENSG00000226332	0.000390186	0.000630814	-0.461257724	0.461257724	M1	Male	trans
cg04710276_ENSG00000237749	0.000390187	0.000630814	0.547682534	0.547682534	M1	Male	trans
cg01727128_SNORA21	0.000390187	0.000630814	0.412083274	0.412083274	M1	Male	trans
cg16962558_RPL21P4	0.00039019	0.000630818	-0.68874624	0.68874624	M1	Male	trans
cg19579176_TMPRSS6	0.000390191	0.000630818	-0.043534805	0.043534805	M1	Male	trans
cg16918523_GAPDHP26	0.000390191	0.000630818	0.903560476	0.903560476	M1	Male	trans
cg13899739_MTCYBP24	0.000390192	0.000630818	-0.533483525	0.533483525	M1	Male	trans
cg08547343_TARID	0.000390194	0.00063082	0.762290344	0.762290344	M1	Male	trans
cg15912082_HLA-H	0.000390196	0.000630822	-0.543089258	0.543089258	M1	Male	trans
cg00843105_HRH4	0.000390196	0.000630822	0.652018997	0.652018997	M1	Male	trans
cg08681445_FGF13-AS1	0.000390198	0.000630824	-0.558633627	0.558633627	M1	Male	trans
cg14893932_IER3	0.000390198	0.000630824	0.513441326	0.513441326	M1	Male	trans
cg26356549_SCTR-AS1	0.000390199	0.000630825	-0.442412342	0.442412342	M1	Male	trans
cg19539986_FAM8A4P	0.0003902	0.000630825	-0.647364039	0.647364039	M1	Male	trans
cg18291238_RNU1-89P	0.0003902	0.000630825	-4.201632016	4.201632016	M1	Male	trans
cg10487247_TNFAIP6	0.000390204	0.000630827	0.387472743	0.387472743	M1	Male	trans
cg10130418_PCDHA13	0.000390204	0.000630827	-0.694562984	0.694562984	M1	Male	trans
cg21711368_NDUFB6	0.000390204	0.000630827	0.768718528	0.768718528	M1	Male	trans
cg05598678_OR7E24	0.000390205	0.000630827	-0.065462163	0.065462163	M1	Male	trans
cg20983125_GIMAP6	0.000390208	0.000630827	-0.330884587	0.330884587	M1	Male	trans
cg13128244_TSPAN18	0.000390208	0.000630827	-0.674456024	0.674456024	M1	Male	trans
cg01760119_SNORA71B	0.000390208	0.000630827	0.521680679	0.521680679	M1	Male	trans
cg06846895_RHOXF2B	0.00039021	0.000630827	-0.596034524	0.596034524	M1	Male	trans
cg21365233_PABPC1P2	0.00039021	0.000630827	0.523663286	0.523663286	M1	Male	trans
cg19640299_TPSG1	0.000390213	0.000630827	-0.877205639	0.877205639	M1	Male	trans
cg19932577_TCIM	0.000390214	0.000630827	-0.659753479	0.659753479	M1	Male	trans
cg26381498_ENSG00000238854	0.000390216	0.000630827	-1.127288729	1.127288729	M1	Male	trans
cg20981146_LILRA2	0.000390216	0.000630827	-0.214844569	0.214844569	M1	Male	trans
cg20527667_STAP1	0.000390217	0.000630827	-0.653120024	0.653120024	M1	Male	trans
cg12194300_LINC01788	0.000390217	0.000630827	-0.494114578	0.494114578	M1	Male	trans
cg12194300_REG1CP	0.000390217	0.000630827	-0.849468407	0.849468407	M1	Male	trans
cg12194300_MTND5P27	0.000390217	0.000630827	-0.849468407	0.849468407	M1	Male	trans
cg12194300_SLC6A18	0.000390217	0.000630827	-0.849468407	0.849468407	M1	Male	trans
cg12194300_MTND6P24	0.000390217	0.000630827	-0.563364063	0.563364063	M1	Male	trans
cg12194300_RN7SKP231	0.000390217	0.000630827	-0.602901992	0.602901992	M1	Male	trans
cg12194300_PCDH9-AS1	0.000390217	0.000630827	-0.602901992	0.602901992	M1	Male	trans
cg12194300_MIR509-2	0.000390217	0.000630827	-0.849468407	0.849468407	M1	Male	trans
cg12194300_MIR509-3	0.000390217	0.000630827	-0.849468407	0.849468407	M1	Male	trans
cg12194300_TRIM51GP	0.000390217	0.000630827	-0.849468407	0.849468407	M1	Male	trans
cg12194300_D21S2088E	0.000390217	0.000630827	-0.849468407	0.849468407	M1	Male	trans
cg12194300_ENSG00000237555	0.000390217	0.000630827	-0.849468407	0.849468407	M1	Male	trans
cg12194300_ENSG00000237699	0.000390217	0.000630827	-0.762048918	0.762048918	M1	Male	trans
cg12194300_RNU6-95P	0.000390217	0.000630827	-0.84850361	0.84850361	M1	Male	trans
cg12194300_KRT18P42	0.000390217	0.000630827	-0.820404947	0.820404947	M1	Male	trans
cg23216434_AZGP1	0.000390221	0.000630832	0.680002435	0.680002435	M1	Male	trans
cg16201078_RIMS3	0.000390222	0.000630832	0.254146676	0.254146676	M1	Male	trans
cg01466133_TRIM42	0.000390222	0.000630833	-0.64112651	0.64112651	M1	Male	trans
cg11685843_ENSG00000233494	0.000390224	0.000630834	-0.724498909	0.724498909	M1	Male	trans
cg04725041_ARID3A	0.000390225	0.000630834	0.50980881	0.50980881	M1	Male	trans
cg21131671_ENSG00000236716	0.000390226	0.000630835	0.762387209	0.762387209	M1	Male	trans
cg06469326_ATXN3L	0.000390226	0.000630835	-0.560735952	0.560735952	M1	Male	trans
cg19632822_RNU6-117P	0.000390227	0.000630835	-0.564854601	0.564854601	M1	Male	trans
cg02340312_AFF4	0.000390229	0.000630837	-0.586816581	0.586816581	M1	Male	trans
cg12925689_COL7A1	0.000390233	0.000630844	0.506027594	0.506027594	M1	Male	trans
cg15251010_PLA2G12A	0.000390234	0.000630844	-0.850342679	0.850342679	M1	Male	trans
cg15970640_PRR32	0.000390239	0.000630851	-0.383728878	0.383728878	M1	Male	trans
cg03966685_CRAT	0.000390242	0.000630855	0.541923087	0.541923087	M1	Male	trans
cg13916261_ENSG00000224049	0.000390242	0.000630855	0.719186957	0.719186957	M1	Male	trans
cg00811340_ENSG00000230026	0.000390243	0.000630855	-0.508272139	0.508272139	M1	Male	trans
cg16060867_ENSG00000213155	0.000390245	0.000630858	-0.432770689	0.432770689	M1	Male	trans
cg09739726_ENSG00000225591	0.000390246	0.000630858	-0.490517221	0.490517221	M1	Male	trans
cg01124926_ENSG00000214526	0.000390247	0.000630859	-0.534916877	0.534916877	M1	Male	trans
cg10392209_MOGAT2	0.000390247	0.000630859	-0.617937465	0.617937465	M1	Male	trans
cg27204205_MTRR	0.000390248	0.000630859	-1.02974028	1.02974028	M1	Male	trans
cg17257016_UQCRFS1P3	0.000390249	0.00063086	-0.706924364	0.706924364	M1	Male	trans
cg14227773_SLC26A1	0.000390251	0.000630862	-0.648506326	0.648506326	M1	Male	trans
cg11002721_LALBA	0.000390251	0.000630862	-0.651636808	0.651636808	M1	Male	trans
cg21578644_ATP5F1AP8	0.000390255	0.000630865	-0.534880806	0.534880806	M1	Male	trans
cg17233160_ZNF14	0.000390255	0.000630865	-0.71407523	0.71407523	M1	Male	trans
cg14774895_PRAME	0.000390256	0.000630865	-1.152050652	1.152050652	M1	Male	trans
cg00270291_RPL7L1	0.000390256	0.000630865	0.406372658	0.406372658	M1	Male	trans
cg08229224_RFC5	0.000390257	0.000630865	-0.402477432	0.402477432	M1	Male	trans
cg06282009_BARX2	0.000390258	0.000630867	-0.865208645	0.865208645	M1	Male	trans
cg09189551_KIAA1958	0.00039026	0.000630868	-0.729061901	0.729061901	M1	Male	trans
cg02408697_LINC01103	0.000390261	0.000630869	-0.485854997	0.485854997	M1	Male	trans
cg02408697_RN7SKP139	0.000390261	0.000630869	-0.676114196	0.676114196	M1	Male	trans
cg18014437_EEF1A1P29	0.000390266	0.000630874	0.584245115	0.584245115	M1	Male	trans
cg23404528_POF1B	0.000390266	0.000630874	0.450234555	0.450234555	M1	Male	trans
cg15712577_TRAJ25	0.000390267	0.000630874	-0.33228273	0.33228273	M1	Male	trans
cg13828701_FAM160B2	0.000390268	0.000630876	0.546511263	0.546511263	M1	Male	trans
cg10973241_MKX-AS1	0.000390273	0.000630882	-0.494120357	0.494120357	M1	Male	trans
cg06864684_SERINC5	0.000390273	0.000630882	-0.437323576	0.437323576	M1	Male	trans
cg11563784_C1DP2	0.000390274	0.000630882	-0.571276738	0.571276738	M1	Male	trans
cg04290862_RTL3	0.000390275	0.000630884	-0.640813983	0.640813983	M1	Male	trans
cg02950209_PRXL2CP1	0.000390277	0.000630886	-0.61532829	0.61532829	M1	Male	trans
cg03386811_CACNA1B	0.000390279	0.000630888	0.146493584	0.146493584	M1	Male	trans
cg00758881_TTC26	0.00039028	0.000630888	0.592982701	0.592982701	M1	Male	trans
cg23782583_C1QTNF1	0.000390281	0.000630889	-0.401995204	0.401995204	M1	Male	trans
cg05917858_LGI3	0.000390283	0.00063089	-0.360748582	0.360748582	M1	Male	trans
cg06803201_CDY5P	0.000390283	0.00063089	0.740130027	0.740130027	M1	Male	trans
cg06803201_CDY9P	0.000390283	0.00063089	0.740130027	0.740130027	M1	Male	trans
cg18014437_PIGM	0.000390283	0.00063089	0.579862971	0.579862971	M1	Male	trans
cg12513911_ENSG00000224069	0.000390284	0.00063089	0.82948718	0.82948718	M1	Male	trans
cg10603748_ENSG00000230908	0.000390285	0.000630891	-0.677714103	0.677714103	M1	Male	trans
cg00759146_ENSG00000233968	0.000390291	0.000630899	-0.558136548	0.558136548	M1	Male	trans
cg01861555_ENSG00000234750	0.000390296	0.0006309	-1.657997658	1.657997658	M1	Male	trans
cg26898336_FBXW4P1	0.0003903	0.0006309	-0.68630493	0.68630493	M1	Male	trans
cg16863678_MIR421	0.000390301	0.0006309	0.60022226	0.60022226	M1	Male	trans
cg24014805_ACTBP15	0.000390302	0.0006309	-0.755371621	0.755371621	M1	Male	trans
cg20315554_PRSS8	0.000390303	0.0006309	-0.415607313	0.415607313	M1	Male	trans
cg10243196_RNA5SP396	0.000390304	0.0006309	0.710596448	0.710596448	M1	Male	trans
cg25002649_H3C9P	0.000390305	0.0006309	-1.105164405	1.105164405	M1	Male	trans
cg12925689_PRSS27	0.000390306	0.0006309	0.36749985	0.36749985	M1	Male	trans
cg16775224_MTCYBP34	0.000390306	0.0006309	0.595363208	0.595363208	M1	Male	trans
cg03160526_LINC01825	0.000390307	0.0006309	0.606360827	0.606360827	M1	Male	trans
cg04460332_NPM1P11	0.000390308	0.0006309	-0.580303919	0.580303919	M1	Male	trans
cg26058289_HELT	0.00039031	0.0006309	-1.07160082	1.07160082	M1	Male	trans
cg08402735_ENSG00000236366	0.000390311	0.0006309	-0.985535386	0.985535386	M1	Male	trans
cg04657146_ENSG00000230556	0.000390311	0.0006309	0.730155018	0.730155018	M1	Male	trans
cg04934246_CDIPTOSP	0.000390311	0.0006309	-0.496813043	0.496813043	M1	Male	trans
cg05788459_CICP5	0.000390312	0.0006309	-0.52938883	0.52938883	M1	Male	trans
cg15376531_KIR3DX1	0.000390312	0.0006309	-0.532179012	0.532179012	M1	Male	trans
cg06752779_ENSG00000232546	0.000390313	0.0006309	-0.575228534	0.575228534	M1	Male	trans
cg05970080_TRGV1	0.000390314	0.0006309	-0.727105798	0.727105798	M1	Male	trans
cg08070004_KRT34	0.000390315	0.0006309	0.625416058	0.625416058	M1	Male	trans
cg08881019_CD81-AS1	0.000390315	0.0006309	0.517047442	0.517047442	M1	Male	trans
cg07360017_TYRP1	0.000390316	0.0006309	-0.406366472	0.406366472	M1	Male	trans
cg11568095_CYP1B1-AS1	0.000390316	0.0006309	0.163661742	0.163661742	M1	Male	trans
cg14924064_LINC02347	0.000390318	0.0006309	0.356789732	0.356789732	M1	Male	trans
cg05353102_C22orf42	0.000390318	0.0006309	-0.68203583	0.68203583	M1	Male	trans
cg10492042_OR4F7P	0.000390319	0.0006309	0.149373193	0.149373193	M1	Male	trans
cg06176987_PMCHL1	0.000390322	0.0006309	-0.503833922	0.503833922	M1	Male	trans
cg10798164_RPS29P2	0.000390323	0.0006309	-0.780727574	0.780727574	M1	Male	trans
cg24042772_ENSG00000206647	0.000390323	0.0006309	-0.261429827	0.261429827	M1	Male	trans
cg13168050_RAB28P3	0.000390324	0.0006309	-0.386574494	0.386574494	M1	Male	trans
cg11546475_TMEM229A	0.000390324	0.0006309	0.271345957	0.271345957	M1	Male	trans
cg16740640_CT83	0.000390325	0.0006309	-0.621609825	0.621609825	M1	Male	trans
cg10031989_TRAV27	0.000390326	0.0006309	-0.317188694	0.317188694	M1	Male	trans
cg00299286_RNU7-85P	0.000390326	0.0006309	0.463872487	0.463872487	M1	Male	trans
cg06602454_CLCN1	0.000390329	0.0006309	-0.402790365	0.402790365	M1	Male	trans
cg09244297_ENSG00000238007	0.00039033	0.0006309	-0.829185952	0.829185952	M1	Male	trans
cg01062838_HNRNPA1P57	0.000390332	0.0006309	-0.927305505	0.927305505	M1	Male	trans
cg22215815_SNRPCP9	0.000390333	0.0006309	-0.620719751	0.620719751	M1	Male	trans
cg26694538_CSP1	0.000390334	0.0006309	0.903664034	0.903664034	M1	Male	trans
cg14035247_PTMAP4	0.000390335	0.0006309	-0.285741507	0.285741507	M1	Male	trans
cg05802648_RNU1-8P	0.000390337	0.0006309	-0.750169732	0.750169732	M1	Male	trans
cg05802648_MYOM3-AS1	0.000390337	0.0006309	-0.645027356	0.645027356	M1	Male	trans
cg05802648_OR2AQ1P	0.000390337	0.0006309	-0.645027356	0.645027356	M1	Male	trans
cg05802648_AKR1B1P2	0.000390337	0.0006309	-0.645027356	0.645027356	M1	Male	trans
cg05802648_LRIT1	0.000390337	0.0006309	-0.645027356	0.645027356	M1	Male	trans
cg05802648_ENSG00000237590	0.000390337	0.0006309	-0.645027356	0.645027356	M1	Male	trans
cg05802648_RNA5SP41	0.000390337	0.0006309	-0.509374956	0.509374956	M1	Male	trans
cg05802648_RNU4-27P	0.000390337	0.0006309	-0.395735977	0.395735977	M1	Male	trans
cg05802648_S100A7P1	0.000390337	0.0006309	-0.908821613	0.908821613	M1	Male	trans
cg05802648_IGKV7-3	0.000390337	0.0006309	-0.346821222	0.346821222	M1	Male	trans
cg05802648_HMHB1	0.000390337	0.0006309	-0.254687478	0.254687478	M1	Male	trans
cg05802648_PRDX2P4	0.000390337	0.0006309	-0.223560847	0.223560847	M1	Male	trans
cg05802648_MTND5P6	0.000390337	0.0006309	-0.908821613	0.908821613	M1	Male	trans
cg05802648_LINC00529	0.000390337	0.0006309	-0.908821613	0.908821613	M1	Male	trans
cg05802648_CHCHD3P1	0.000390337	0.0006309	-0.528638858	0.528638858	M1	Male	trans
cg05802648_OR4P1P	0.000390337	0.0006309	-0.908821613	0.908821613	M1	Male	trans
cg05802648_OR5D3P	0.000390337	0.0006309	-0.014015662	0.014015662	M1	Male	trans
cg05802648_MIR381	0.000390337	0.0006309	-0.908821613	0.908821613	M1	Male	trans
cg05802648_IGHD6-19	0.000390337	0.0006309	-0.231756464	0.231756464	M1	Male	trans
cg05802648_IGHD4-17	0.000390337	0.0006309	-0.548409477	0.548409477	M1	Male	trans
cg05802648_MT1B	0.000390337	0.0006309	-0.246170847	0.246170847	M1	Male	trans
cg05802648_RNU4-13P	0.000390337	0.0006309	-0.908821613	0.908821613	M1	Male	trans
cg05802648_RPL36P1	0.000390337	0.0006309	-0.908821613	0.908821613	M1	Male	trans
cg05802648_IGLV3-22	0.000390337	0.0006309	-0.908821613	0.908821613	M1	Male	trans
cg05802648_SPATA48	0.000390337	0.0006309	-0.528638858	0.528638858	M1	Male	trans
cg05802648_ENSG00000216966	0.000390337	0.0006309	-0.908821613	0.908821613	M1	Male	trans
cg05802648_ENSG00000219559	0.000390337	0.0006309	-0.459545555	0.459545555	M1	Male	trans
cg05802648_ENSG00000226304	0.000390337	0.0006309	-0.908821613	0.908821613	M1	Male	trans
cg05802648_ENSG00000230991	0.000390337	0.0006309	-0.443949171	0.443949171	M1	Male	trans
cg05802648_ENSG00000232080	0.000390337	0.0006309	-0.528638858	0.528638858	M1	Male	trans
cg05802648_ENSG00000241870	0.000390337	0.0006309	-0.908821613	0.908821613	M1	Male	trans
cg05802648_RN7SL291P	0.000390337	0.0006309	-0.643099299	0.643099299	M1	Male	trans
cg05802648_AADACL3	0.000390337	0.0006309	-0.651129927	0.651129927	M1	Male	trans
cg05802648_PLA2G5	0.000390337	0.0006309	-0.220806802	0.220806802	M1	Male	trans
cg05802648_NANOGNBP1	0.000390337	0.0006309	-0.651129927	0.651129927	M1	Male	trans
cg05802648_SNORD115-24	0.000390337	0.0006309	-0.482753424	0.482753424	M1	Male	trans
cg05802648_KRTAP4-4	0.000390337	0.0006309	-0.746673147	0.746673147	M1	Male	trans
cg05802648_PAFAH1B2P1	0.000390337	0.0006309	-0.29020276	0.29020276	M1	Male	trans
cg05802648_ENSG00000228005	0.000390337	0.0006309	-0.746673147	0.746673147	M1	Male	trans
cg05802648_ENSG00000231418	0.000390337	0.0006309	-0.299509062	0.299509062	M1	Male	trans
cg09483607_SNRNP48	0.00039034	0.000630904	-0.488526697	0.488526697	M1	Male	trans
cg06147156_RPL37P3	0.000390343	0.000630908	-0.871583832	0.871583832	M1	Male	trans
cg10828903_ARRDC2	0.000390343	0.000630908	0.661220823	0.661220823	M1	Male	trans
cg11572138_VWC2L-IT1	0.000390344	0.000630908	-0.790224806	0.790224806	M1	Male	trans
cg05226043_LINC02766	0.000390344	0.000630908	-0.519158612	0.519158612	M1	Male	trans
cg06571405_CATSPER2P1	0.000390347	0.000630911	0.593353962	0.593353962	M1	Male	trans
cg05058706_TCP10L3	0.000390348	0.000630912	-0.488329913	0.488329913	M1	Male	trans
cg02158095_ENSG00000232696	0.000390349	0.000630912	-0.345029318	0.345029318	M1	Male	trans
cg23350106_OVGP1	0.000390351	0.000630915	-0.97346062	0.97346062	M1	Male	trans
cg15756319_P2RX2	0.000390352	0.000630916	0.560527095	0.560527095	M1	Male	trans
cg05564760_Metazoa_SRP	0.000390353	0.000630916	-0.793487503	0.793487503	M1	Male	trans
cg23989409_SNORA36B	0.000390355	0.000630918	-0.511783068	0.511783068	M1	Male	trans
cg07405255_NDUFAF2	0.000390358	0.000630923	-0.649999223	0.649999223	M1	Male	trans
cg12312923_ELOBP4	0.000390359	0.000630923	0.530312699	0.530312699	M1	Male	trans
cg11170217_RN7SL89P	0.000390361	0.000630925	-1.062547625	1.062547625	M1	Male	trans
cg09152224_SNORD38A	0.000390361	0.000630926	-0.37918569	0.37918569	M1	Male	trans
cg14105680_CDK11A	0.000390362	0.000630926	-0.519832459	0.519832459	M1	Male	trans
cg24671734_OR5A2	0.000390363	0.000630926	0.017318974	0.017318974	M1	Male	trans
cg10211696_RNU6ATAC8P	0.000390365	0.000630928	-0.552980425	0.552980425	M1	Male	trans
cg12623735_SH2B1	0.000390366	0.000630928	0.626575613	0.626575613	M1	Male	trans
cg06825375_SNX18P13	0.000390366	0.000630928	0.702709871	0.702709871	M1	Male	trans
cg27204205_EFCAB7	0.000390366	0.000630928	-0.997898486	0.997898486	M1	Male	trans
cg22377480_MIR676	0.000390367	0.000630928	-0.65354378	0.65354378	M1	Male	trans
cg04954144_VAT1L	0.000390369	0.00063093	0.272379635	0.272379635	M1	Male	trans
cg18268631_SNORA80A	0.000390369	0.00063093	1.782549919	1.782549919	M1	Male	trans
cg19767548_ENSG00000235538	0.000390372	0.000630933	-0.643833724	0.643833724	M1	Male	trans
cg15188881_DNAH17	0.000390374	0.000630937	-0.699642994	0.699642994	M1	Male	trans
cg15482000_IGHV4-34	0.000390378	0.000630943	-0.527556553	0.527556553	M1	Male	trans
cg01111656_DDX11L16	0.000390383	0.000630948	-0.45289025	0.45289025	M1	Male	trans
cg27459981_SUMF1	0.000390383	0.000630948	0.427442084	0.427442084	M1	Male	trans
cg12946660_ENSG00000229066	0.000390385	0.00063095	0.69858937	0.69858937	M1	Male	trans
cg11056334_UTP15	0.000390388	0.000630953	-0.315736306	0.315736306	M1	Male	trans
cg21486411_ENSG00000242727	0.000390389	0.000630954	0.680124264	0.680124264	M1	Male	trans
cg22350135_IGHA2	0.000390391	0.000630956	-0.790638874	0.790638874	M1	Male	trans
cg13716788_RNU6-562P	0.000390395	0.000630962	-1.344090473	1.344090473	M1	Male	trans
cg04479876_ENSG00000228700	0.000390395	0.000630962	0.603993497	0.603993497	M1	Male	trans
cg01269575_SNORA41	0.000390396	0.000630962	-0.416523305	0.416523305	M1	Male	trans
cg15074728_PARP15	0.000390398	0.000630964	-0.423674797	0.423674797	M1	Male	trans
cg07764563_LMX1A-AS1	0.000390398	0.000630964	0.42286483	0.42286483	M1	Male	trans
cg20498563_GP6	0.000390404	0.000630972	-0.798958174	0.798958174	M1	Male	trans
cg09919756_SMTNL2	0.000390407	0.000630975	-0.584369921	0.584369921	M1	Male	trans
cg11328826_BATF	0.000390407	0.000630975	0.556411465	0.556411465	M1	Male	trans
cg23128949_IL9	0.000390407	0.000630975	-0.347472176	0.347472176	M1	Male	trans
cg03734225_TMEM41B	0.000390409	0.000630978	-0.50062761	0.50062761	M1	Male	trans
cg04510815_ENSG00000200536	0.00039041	0.000630978	-0.362205844	0.362205844	M1	Male	trans
cg19430303_RNY4P36	0.000390412	0.000630979	0.554407772	0.554407772	M1	Male	trans
cg06889790_A4GALT	0.000390412	0.000630979	0.462227016	0.462227016	M1	Male	trans
cg19214868_RNU6-195P	0.000390413	0.000630979	-0.65658039	0.65658039	M1	Male	trans
cg03273265_IGHV3-21	0.000390413	0.000630979	-0.726316648	0.726316648	M1	Male	trans
cg19092317_SNX18P13	0.000390414	0.000630979	-0.670640405	0.670640405	M1	Male	trans
cg14732488_FUNDC1	0.000390414	0.00063098	-0.451379039	0.451379039	M1	Male	trans
cg03734225_NUP42	0.000390416	0.000630981	-0.46713198	0.46713198	M1	Male	trans
cg14846514_LINC00687	0.000390417	0.000630982	-0.733758024	0.733758024	M1	Male	trans
cg09890204_SCGB1C1	0.000390418	0.000630982	0.024037385	0.024037385	M1	Male	trans
cg16422816_SNORA11G	0.000390419	0.000630983	-0.595365516	0.595365516	M1	Male	trans
cg11999537_ENSG00000226871	0.000390423	0.000630988	-0.850912437	0.850912437	M1	Male	trans
cg04378385_CD300LG	0.000390423	0.000630988	0.645946486	0.645946486	M1	Male	trans
cg19115205_LAPTM4A-DT	0.000390424	0.000630988	-0.35098361	0.35098361	M1	Male	trans
cg08186671_H3C4	0.000390424	0.000630988	0.617266831	0.617266831	M1	Male	trans
cg23290207_SNORD114-18	0.000390426	0.000630989	0.719619621	0.719619621	M1	Male	trans
cg15001471_ENSG00000230598	0.000390426	0.000630989	-0.791162288	0.791162288	M1	Male	trans
cg06528803_FBXO16	0.000390427	0.000630989	-0.611086364	0.611086364	M1	Male	trans
cg13419774_MAP1B	0.000390428	0.00063099	-0.547143045	0.547143045	M1	Male	trans
cg12591460_LINC00351	0.000390428	0.00063099	0.466512717	0.466512717	M1	Male	trans
cg17790037_MIR1233-2	0.00039043	0.000630991	0.659223052	0.659223052	M1	Male	trans
cg10503606_RNU6-16P	0.00039043	0.000630991	-1.171417595	1.171417595	M1	Male	trans
cg16798839_ST8SIA5	0.000390431	0.000630991	-0.424054118	0.424054118	M1	Male	trans
cg07416455_IGHD2-2	0.000390432	0.000630991	-0.757896795	0.757896795	M1	Male	trans
cg25033405_MROH6	0.000390432	0.000630991	-0.482388444	0.482388444	M1	Male	trans
cg00013374_BTG3P1	0.000390433	0.000630992	-0.916749111	0.916749111	M1	Male	trans
cg25951256_ENSG00000233755	0.000390433	0.000630992	-0.496580006	0.496580006	M1	Male	trans
cg04489243_ENSG00000213661	0.000390436	0.000630995	-0.505462784	0.505462784	M1	Male	trans
cg20161227_KLHL34	0.000390436	0.000630995	-0.514443138	0.514443138	M1	Male	trans
cg00474465_PADI3	0.000390437	0.000630995	0.877664828	0.877664828	M1	Male	trans
cg02778086_LINC00454	0.000390438	0.000630996	-0.807241948	0.807241948	M1	Male	trans
cg06256937_LINC02522	0.000390439	0.000630997	-0.543296562	0.543296562	M1	Male	trans
cg09830308_ACOT4	0.00039044	0.000630997	0.396883886	0.396883886	M1	Male	trans
cg11690666_MUC21	0.000390441	0.000630998	-0.66987921	0.66987921	M1	Male	trans
cg11568095_MCIDAS	0.000390441	0.000630998	-0.43271492	0.43271492	M1	Male	trans
cg09499109_FAM225A	0.000390442	0.000630998	-0.357761927	0.357761927	M1	Male	trans
cg02775254_P2RY6	0.000390444	0.000631	0.939257277	0.939257277	M1	Male	trans
cg19922774_MIR99B	0.000390447	0.000631003	-0.595469237	0.595469237	M1	Male	trans
cg26092471_ENSG00000237936	0.00039045	0.000631008	0.9960697	0.9960697	M1	Male	trans
cg03881934_NR4A2	0.000390452	0.000631008	-0.863456474	0.863456474	M1	Male	trans
cg13672736_ZFAT	0.000390452	0.000631008	-0.861216606	0.861216606	M1	Male	trans
cg06747314_RAB4B	0.000390452	0.000631008	-0.547717089	0.547717089	M1	Male	trans
cg02215177_ENSG00000233342	0.000390456	0.000631013	-0.561004981	0.561004981	M1	Male	trans
cg21408460_MYBPHL	0.000390456	0.000631013	0.519220644	0.519220644	M1	Male	trans
cg13037022_LINC02532	0.000390457	0.000631013	-0.671630233	0.671630233	M1	Male	trans
cg22052629_CASP6	0.000390463	0.000631022	-0.53534406	0.53534406	M1	Male	trans
cg16977073_CALR4P	0.000390463	0.000631022	-0.588643993	0.588643993	M1	Male	trans
cg17096979_NOG	0.000390466	0.000631025	-0.937297406	0.937297406	M1	Male	trans
cg19987111_ERG	0.000390467	0.000631026	-0.247275778	0.247275778	M1	Male	trans
cg11171466_PSMD12P1	0.000390468	0.000631026	-0.644071472	0.644071472	M1	Male	trans
cg27195402_SNORD81	0.000390468	0.000631026	-0.430340856	0.430340856	M1	Male	trans
cg10295807_CTSE	0.000390471	0.000631029	-0.562256607	0.562256607	M1	Male	trans
cg10009194_ST8SIA3	0.000390471	0.000631029	-0.144344278	0.144344278	M1	Male	trans
cg08229224_RBMX	0.000390474	0.000631033	-0.434155511	0.434155511	M1	Male	trans
cg16115454_EEF1E1P1	0.000390476	0.000631035	-0.493457563	0.493457563	M1	Male	trans
cg22025067_PSCA	0.000390477	0.000631036	-0.577877474	0.577877474	M1	Male	trans
cg16569309_NEIL2	0.000390478	0.000631037	-0.379466095	0.379466095	M1	Male	trans
cg02080116_MFAP2	0.00039048	0.000631039	-0.302364025	0.302364025	M1	Male	trans
cg19408572_IGKV1D-16	0.000390484	0.000631045	0.566074023	0.566074023	M1	Male	trans
cg12046882_ARMC3	0.000390485	0.000631045	-0.552439047	0.552439047	M1	Male	trans
cg21613549_EGOT	0.000390487	0.000631048	-0.693847773	0.693847773	M1	Male	trans
cg11282828_IGHV3-49	0.00039049	0.000631052	-0.389749409	0.389749409	M1	Male	trans
cg15541863_HPN-AS1	0.000390491	0.000631053	-0.760749309	0.760749309	M1	Male	trans
cg12091641_NOVA1	0.000390492	0.000631053	-0.309533758	0.309533758	M1	Male	trans
cg05304815_MPZ	0.000390492	0.000631053	0.620983372	0.620983372	M1	Male	trans
cg13556387_USP9YP27	0.000390493	0.000631053	-0.360929508	0.360929508	M1	Male	trans
cg18972013_ZFP82	0.000390495	0.000631055	-0.579530603	0.579530603	M1	Male	trans
cg22052629_RPL18A	0.000390495	0.000631055	0.41976955	0.41976955	M1	Male	trans
cg07712598_RPLP0	0.000390498	0.000631058	-0.474040152	0.474040152	M1	Male	trans
cg05154833_FXNP2	0.000390498	0.000631058	-0.485554187	0.485554187	M1	Male	trans
cg12852285_ZNF675	0.000390499	0.000631058	-0.53620621	0.53620621	M1	Male	trans
cg24711324_EIF3E	0.000390502	0.000631063	-0.537446324	0.537446324	M1	Male	trans
cg05497124_TECTB	0.000390503	0.000631064	-0.650310192	0.650310192	M1	Male	trans
cg12755421_ENSG00000241281	0.000390504	0.000631065	0.466375192	0.466375192	M1	Male	trans
cg00618271_ENSG00000234080	0.000390507	0.000631066	-0.883341188	0.883341188	M1	Male	trans
cg03900394_ENSG00000111788	0.000390507	0.000631066	-0.480286584	0.480286584	M1	Male	trans
cg11704602_CACNG5	0.000390508	0.000631067	-0.486923032	0.486923032	M1	Male	trans
cg06640776_RNU2-72P	0.000390509	0.000631068	0.350857272	0.350857272	M1	Male	trans
cg14989959_MIR1302-6	0.00039051	0.00063107	0.668915996	0.668915996	M1	Male	trans
cg23025893_VN1R40P	0.000390511	0.00063107	-0.482404302	0.482404302	M1	Male	trans
cg15844638_LINC00862	0.000390514	0.000631073	-0.771368724	0.771368724	M1	Male	trans
cg04726019_IL9RP2	0.000390516	0.000631073	-0.493926306	0.493926306	M1	Male	trans
cg04098866_IGHA1	0.000390516	0.000631073	0.972336297	0.972336297	M1	Male	trans
cg03655023_PTGFR	0.000390516	0.000631073	-0.488121506	0.488121506	M1	Male	trans
cg02820548_RNU7-138P	0.000390516	0.000631073	-0.316356672	0.316356672	M1	Male	trans
cg01293277_KIAA0895L	0.000390516	0.000631073	-0.51505201	0.51505201	M1	Male	trans
cg06029904_FKBP5	0.000390517	0.000631073	0.852789159	0.852789159	M1	Male	trans
cg15001930_SELENOKP2	0.000390518	0.000631074	-0.566147286	0.566147286	M1	Male	trans
cg19994026_COCH	0.000390518	0.000631074	-0.430707759	0.430707759	M1	Male	trans
cg03309791_ENSG00000243072	0.000390519	0.000631074	-1.064042509	1.064042509	M1	Male	trans
cg17521868_CCL17	0.00039052	0.000631074	0.70446497	0.70446497	M1	Male	trans
cg21200382_FSCN3	0.00039052	0.000631074	0.36326676	0.36326676	M1	Male	trans
cg21689511_ZNF658B	0.000390523	0.000631078	-0.827219549	0.827219549	M1	Male	trans
cg11423687_GUSBP8	0.000390523	0.000631078	-0.289496069	0.289496069	M1	Male	trans
cg13494168_APOE	0.000390524	0.000631078	-0.400006642	0.400006642	M1	Male	trans
cg12163800_ANKMY2	0.000390525	0.000631078	-2.245491577	2.245491577	M1	Male	trans
cg08217354_ZNF680P1	0.000390526	0.000631079	-0.502368599	0.502368599	M1	Male	trans
cg24228532_RPL26P19	0.000390532	0.000631088	-0.535705983	0.535705983	M1	Male	trans
cg16078318_ENSG00000236489	0.000390534	0.000631089	-0.720087641	0.720087641	M1	Male	trans
cg26686753_RN7SL274P	0.000390534	0.000631089	-0.9269022	0.9269022	M1	Male	trans
ch.17.1629120F_RPL14	0.000390535	0.00063109	-0.566913017	0.566913017	M1	Male	trans
cg08770755_C11orf40	0.000390537	0.000631092	-0.512807696	0.512807696	M1	Male	trans
cg20821566_OPA1-AS1	0.000390538	0.000631092	-0.492345156	0.492345156	M1	Male	trans
cg08231831_FTH1P12	0.000390541	0.000631096	0.67631308	0.67631308	M1	Male	trans
cg23383887_RNU6-702P	0.000390541	0.000631096	-0.520523762	0.520523762	M1	Male	trans
cg07474672_PPHLN1	0.000390543	0.000631097	-0.589464116	0.589464116	M1	Male	trans
cg04962480_TBXA2R	0.000390548	0.000631104	0.500161487	0.500161487	M1	Male	trans
cg02856402_RNA5SP296	0.000390548	0.000631105	-0.372614786	0.372614786	M1	Male	trans
cg25795097_GPR153	0.000390549	0.000631105	0.604914433	0.604914433	M1	Male	trans
cg14409406_TMEM268	0.000390552	0.000631107	-0.541803233	0.541803233	M1	Male	trans
cg07850274_UFC1	0.000390554	0.000631107	-0.553324048	0.553324048	M1	Male	trans
cg07555268_ENSG00000234394	0.000390555	0.000631107	0.739468557	0.739468557	M1	Male	trans
cg10557658_REXO1L1P	0.000390556	0.000631107	-0.982366691	0.982366691	M1	Male	trans
cg20100002_RPS6P8	0.000390556	0.000631107	-0.495138208	0.495138208	M1	Male	trans
cg08426938_NDUFAF7	0.000390556	0.000631107	-0.55395272	0.55395272	M1	Male	trans
cg11086960_KCTD9	0.000390557	0.000631107	-0.606710329	0.606710329	M1	Male	trans
cg16156113_R3HDM2P2	0.000390557	0.000631107	-0.457612403	0.457612403	M1	Male	trans
cg16156113_CYB5AP2	0.000390557	0.000631107	-0.207285623	0.207285623	M1	Male	trans
cg16156113_PPIAP83	0.000390557	0.000631107	-0.223633963	0.223633963	M1	Male	trans
cg16156113_NR1H4	0.000390557	0.000631107	-0.272109577	0.272109577	M1	Male	trans
cg16156113_ENSG00000229440	0.000390557	0.000631107	-0.513864461	0.513864461	M1	Male	trans
cg11393028_NUDT17	0.000390558	0.000631107	0.459468132	0.459468132	M1	Male	trans
cg08426938_HNRNPD	0.000390558	0.000631107	-0.474680114	0.474680114	M1	Male	trans
cg08159493_BRK1P1	0.000390559	0.000631109	0.519922169	0.519922169	M1	Male	trans
cg12562232_ENSG00000213774	0.000390562	0.00063111	-0.413917392	0.413917392	M1	Male	trans
cg14193001_HLA-DOB	0.000390562	0.00063111	-0.553113038	0.553113038	M1	Male	trans
cg11539674_RN7SKP106	0.000390563	0.00063111	0.677684661	0.677684661	M1	Male	trans
cg17299636_CD37	0.000390563	0.000631111	-0.769810353	0.769810353	M1	Male	trans
cg26305729_IFNA4	0.000390565	0.000631112	-0.563409094	0.563409094	M1	Male	trans
cg13318793_XKR9	0.000390565	0.000631112	0.643413506	0.643413506	M1	Male	trans
cg11868136_PRDM7	0.000390567	0.000631114	-0.355485133	0.355485133	M1	Male	trans
cg18343899_RGS13	0.000390572	0.000631121	-1.003790823	1.003790823	M1	Male	trans
cg11002721_CD177	0.000390576	0.000631126	-0.949155161	0.949155161	M1	Male	trans
cg23882019_ENSG00000236452	0.000390578	0.000631129	0.631236828	0.631236828	M1	Male	trans
cg14409406_TAMM41	0.00039058	0.000631131	-0.567284302	0.567284302	M1	Male	trans
cg07264993_RYBP	0.000390581	0.000631131	-0.429886004	0.429886004	M1	Male	trans
cg04354301_ENSG00000231156	0.000390582	0.000631132	-0.61624341	0.61624341	M1	Male	trans
cg01529253_RNU6-580P	0.000390583	0.000631132	0.528240664	0.528240664	M1	Male	trans
cg10109276_TAC1	0.000390583	0.000631132	-0.677095397	0.677095397	M1	Male	trans
cg26162637_MGP	0.000390584	0.000631134	-0.543349453	0.543349453	M1	Male	trans
cg21029378_ADAM11	0.000390589	0.000631141	0.659930239	0.659930239	M1	Male	trans
cg06899226_KCNV1	0.00039059	0.000631141	-0.599574093	0.599574093	M1	Male	trans
cg12353589_PPAN	0.000390593	0.000631146	0.537504648	0.537504648	M1	Male	trans
cg23974730_RNA5SP317	0.0003906	0.000631156	0.602107668	0.602107668	M1	Male	trans
cg10529293_BTG3P1	0.000390602	0.000631158	-0.688403412	0.688403412	M1	Male	trans
cg00393585_LINC02068	0.000390602	0.000631158	0.400836267	0.400836267	M1	Male	trans
cg07443778_ENSG00000238645	0.000390604	0.000631159	-0.346523029	0.346523029	M1	Male	trans
cg14831289_SNORD67	0.000390604	0.000631159	-0.746273913	0.746273913	M1	Male	trans
cg05448209_KIR2DP1	0.000390605	0.000631159	-1.412451961	1.412451961	M1	Male	trans
cg23220823_ENSG00000205236	0.000390606	0.00063116	0.373924953	0.373924953	M1	Male	trans
cg16999170_RBBP4	0.000390607	0.00063116	-0.746573045	0.746573045	M1	Male	trans
cg00270291_DAD1	0.000390608	0.000631161	0.397048877	0.397048877	M1	Male	trans
cg09417761_CDY7P	0.000390609	0.000631161	-1.061448281	1.061448281	M1	Male	trans
cg20966089_LPL	0.000390609	0.000631161	0.777469167	0.777469167	M1	Male	trans
cg13508402_RALGAPA1P1	0.000390611	0.000631161	-0.472271575	0.472271575	M1	Male	trans
cg14193001_NUGGC	0.000390611	0.000631161	-0.524455268	0.524455268	M1	Male	trans
cg20821566_CUL9	0.000390611	0.000631161	0.476406466	0.476406466	M1	Male	trans
cg03182576_FCAR	0.000390612	0.000631161	-0.482176539	0.482176539	M1	Male	trans
cg06528803_RBM24	0.000390616	0.000631167	-0.503938417	0.503938417	M1	Male	trans
cg07096305_ZBTB1	0.000390617	0.000631168	0.492220059	0.492220059	M1	Male	trans
cg26621805_RN7SKP153	0.00039062	0.000631169	-0.871065395	0.871065395	M1	Male	trans
cg22484012_RPL23AP12	0.000390624	0.000631169	-0.526533228	0.526533228	M1	Male	trans
cg11370510_TRAV27	0.000390624	0.000631169	-0.423379407	0.423379407	M1	Male	trans
cg24093831_LINC01504	0.000390626	0.000631169	-0.594611217	0.594611217	M1	Male	trans
cg08343671_ENSG00000242727	0.000390628	0.000631169	-0.561216547	0.561216547	M1	Male	trans
cg24432376_U8	0.000390631	0.000631169	-0.404927286	0.404927286	M1	Male	trans
cg07833852_ENSG00000240751	0.000390633	0.000631169	-0.435575981	0.435575981	M1	Male	trans
cg06234966_CASS4	0.000390634	0.000631169	-0.343786645	0.343786645	M1	Male	trans
cg21288684_IGHV1-3	0.000390634	0.000631169	-0.627188157	0.627188157	M1	Male	trans
cg17017584_FNDC8	0.000390635	0.000631169	-0.690473091	0.690473091	M1	Male	trans
cg20155446_KIRREL3-AS3	0.000390636	0.000631169	-0.276284383	0.276284383	M1	Male	trans
cg05889858_P2RY2	0.000390636	0.000631169	0.639876989	0.639876989	M1	Male	trans
cg01630869_LUADT1	0.000390637	0.000631169	0.543741576	0.543741576	M1	Male	trans
cg16156113_DOCK8	0.00039064	0.000631169	-0.362090924	0.362090924	M1	Male	trans
cg24925929_ENSG00000236641	0.000390642	0.000631169	-0.479318795	0.479318795	M1	Male	trans
cg01128460_OR4D1	0.000390643	0.000631169	-0.056349679	0.056349679	M1	Male	trans
cg01629873_LCE1D	0.000390643	0.000631169	-0.354002689	0.354002689	M1	Male	trans
cg22735347_CFTR-AS1	0.000390643	0.000631169	0.445963484	0.445963484	M1	Male	trans
cg14397919_ENSG00000229618	0.000390644	0.000631169	-0.782233645	0.782233645	M1	Male	trans
cg01808320_PCSK2	0.000390644	0.000631169	-0.663923096	0.663923096	M1	Male	trans
cg23929072_KCNJ6-AS1	0.000390644	0.000631169	0.331167185	0.331167185	M1	Male	trans
cg07850274_CDC73	0.000390646	0.000631169	-0.587899332	0.587899332	M1	Male	trans
cg15425465_TRBV29OR9-2	0.000390648	0.000631169	0.577518	0.577518	M1	Male	trans
cg08926056_ENSG00000235400	0.00039065	0.000631169	0.387078727	0.387078727	M1	Male	trans
cg13795336_RN7SL507P	0.000390652	0.000631169	-0.231772801	0.231772801	M1	Male	trans
cg24117274_ENSG00000213080	0.000390652	0.000631169	-0.632511598	0.632511598	M1	Male	trans
cg03966685_CLCN7	0.000390654	0.000631169	0.551675493	0.551675493	M1	Male	trans
cg22548845_PPIAP36	0.000390656	0.000631169	-0.491809381	0.491809381	M1	Male	trans
cg07096305_TP53RK	0.000390657	0.000631169	0.488113336	0.488113336	M1	Male	trans
cg09339841_ELK2BP	0.000390658	0.000631169	-0.258837833	0.258837833	M1	Male	trans
cg23929072_PRXL2CP1	0.000390659	0.000631169	0.545923604	0.545923604	M1	Male	trans
cg22871801_ENSG00000167774	0.000390659	0.000631169	0.610177516	0.610177516	M1	Male	trans
cg26607828_LINC01556	0.000390659	0.000631169	0.541836538	0.541836538	M1	Male	trans
cg10991855_ADGRF1	0.00039066	0.000631169	-0.422298312	0.422298312	M1	Male	trans
cg12361387_NAB1P1	0.000390662	0.000631169	-0.363182002	0.363182002	M1	Male	trans
cg06669036_UQCRHP4	0.000390662	0.000631169	-0.306744519	0.306744519	M1	Male	trans
cg06669036_RNU6-746P	0.000390662	0.000631169	-0.306744519	0.306744519	M1	Male	trans
cg06669036_NACAP7	0.000390662	0.000631169	-0.306744519	0.306744519	M1	Male	trans
cg06669036_LINC01567	0.000390662	0.000631169	-0.306744519	0.306744519	M1	Male	trans
cg06669036_RNU7-97P	0.000390662	0.000631169	-0.306744519	0.306744519	M1	Male	trans
cg06669036_KRTAP15-1	0.000390662	0.000631169	-0.306744519	0.306744519	M1	Male	trans
cg06669036_KRTAP21-4P	0.000390662	0.000631169	-0.306744519	0.306744519	M1	Male	trans
cg06669036_ENSG00000237342	0.000390662	0.000631169	-0.306744519	0.306744519	M1	Male	trans
cg06669036_NDUFB4P4	0.000390662	0.000631169	-0.336782303	0.336782303	M1	Male	trans
cg06669036_MTND1P28	0.000390662	0.000631169	-0.527346873	0.527346873	M1	Male	trans
cg06669036_RNU6-145P	0.000390662	0.000631169	-0.20094637	0.20094637	M1	Male	trans
cg06669036_RNA5SP188	0.000390662	0.000631169	-0.374279346	0.374279346	M1	Male	trans
cg06669036_OOEP-AS1	0.000390662	0.000631169	-0.062434921	0.062434921	M1	Male	trans
cg06669036_RPL35AP3	0.000390662	0.000631169	-0.527346873	0.527346873	M1	Male	trans
cg06669036_MTCO2P31	0.000390662	0.000631169	-0.527346873	0.527346873	M1	Male	trans
cg06669036_VN1R25P	0.000390662	0.000631169	-0.451402661	0.451402661	M1	Male	trans
cg06669036_SEPTIN14P1	0.000390662	0.000631169	-0.433259667	0.433259667	M1	Male	trans
cg06669036_MIR592	0.000390662	0.000631169	-0.527346873	0.527346873	M1	Male	trans
cg06669036_MTATP6P23	0.000390662	0.000631169	-0.527346873	0.527346873	M1	Male	trans
cg06669036_LBX1-AS1	0.000390662	0.000631169	-0.236538588	0.236538588	M1	Male	trans
cg06669036_NACAP2	0.000390662	0.000631169	-0.425300681	0.425300681	M1	Male	trans
cg06669036_RNA5SP328	0.000390662	0.000631169	-0.152056041	0.152056041	M1	Male	trans
cg06669036_OR51A5P	0.000390662	0.000631169	-0.527346873	0.527346873	M1	Male	trans
cg06669036_RNU6-1017P	0.000390662	0.000631169	-0.274636101	0.274636101	M1	Male	trans
cg06669036_TCEAL4P1	0.000390662	0.000631169	-0.527346873	0.527346873	M1	Male	trans
cg06669036_FABP5P4	0.000390662	0.000631169	-0.527346873	0.527346873	M1	Male	trans
cg06669036_LINC00404	0.000390662	0.000631169	-0.527346873	0.527346873	M1	Male	trans
cg06669036_KRTAP4-8	0.000390662	0.000631169	-0.374279346	0.374279346	M1	Male	trans
cg06669036_RNU6-938P	0.000390662	0.000631169	-0.236538588	0.236538588	M1	Male	trans
cg06669036_RPL32P31	0.000390662	0.000631169	-0.527346873	0.527346873	M1	Male	trans
cg06669036_MIR520A	0.000390662	0.000631169	-0.527346873	0.527346873	M1	Male	trans
cg06669036_ENSG00000215263	0.000390662	0.000631169	-0.133326446	0.133326446	M1	Male	trans
cg06669036_RPL7P58	0.000390662	0.000631169	-0.374279346	0.374279346	M1	Male	trans
cg06669036_ENSG00000219190	0.000390662	0.000631169	-0.527346873	0.527346873	M1	Male	trans
cg06669036_ENSG00000225813	0.000390662	0.000631169	-0.377820384	0.377820384	M1	Male	trans
cg06669036_ARL5AP1	0.000390662	0.000631169	-0.527346873	0.527346873	M1	Male	trans
cg06669036_ENSG00000228194	0.000390662	0.000631169	-0.527346873	0.527346873	M1	Male	trans
cg06669036_ENSG00000229603	0.000390662	0.000631169	-0.527346873	0.527346873	M1	Male	trans
cg06669036_ENSG00000233379	0.000390662	0.000631169	-0.176748686	0.176748686	M1	Male	trans
cg06669036_ENSG00000234108	0.000390662	0.000631169	-0.374279346	0.374279346	M1	Male	trans
cg06669036_ENSG00000242162	0.000390662	0.000631169	-0.125490293	0.125490293	M1	Male	trans
cg06669036_ENSG00000243620	0.000390662	0.000631169	-0.527346873	0.527346873	M1	Male	trans
cg06669036_LINC02049	0.000390662	0.000631169	-0.257603037	0.257603037	M1	Male	trans
cg25963539_NEGR1-IT1	0.000390662	0.000631169	0.521944149	0.521944149	M1	Male	trans
cg09427374_SPRR1A	0.000390663	0.000631169	0.327910282	0.327910282	M1	Male	trans
cg07793432_ENSG00000231424	0.000390664	0.00063117	-0.532855867	0.532855867	M1	Male	trans
cg13465852_RNVU1-33	0.000390665	0.000631171	0.449016836	0.449016836	M1	Male	trans
cg09080909_RNA5S8	0.000390667	0.000631172	-0.457944757	0.457944757	M1	Male	trans
cg15001930_ENSG00000232346	0.000390667	0.000631172	-0.503964335	0.503964335	M1	Male	trans
cg02902649_RPS2P17	0.00039067	0.000631175	-0.582554843	0.582554843	M1	Male	trans
cg07264993_PIGM	0.00039067	0.000631175	-0.483675366	0.483675366	M1	Male	trans
cg02671217_LMBRD1	0.000390672	0.000631178	-0.548708585	0.548708585	M1	Male	trans
cg16240260_RETNLB	0.000390674	0.000631178	-0.198381515	0.198381515	M1	Male	trans
cg11878377_C1QA	0.000390674	0.000631178	0.616859377	0.616859377	M1	Male	trans
cg18867202_CASS4	0.000390676	0.000631181	-0.43763085	0.43763085	M1	Male	trans
cg12656219_GM2AP1	0.000390677	0.000631182	-0.612914229	0.612914229	M1	Male	trans
cg11015634_MIR2113	0.000390678	0.000631183	-0.569356721	0.569356721	M1	Male	trans
cg05828925_GRAMD4P2	0.000390679	0.000631183	0.636460609	0.636460609	M1	Male	trans
cg05156799_AZGP1P2	0.000390681	0.000631185	-0.488842196	0.488842196	M1	Male	trans
cg06736113_PDGFD	0.000390686	0.000631193	-0.461615913	0.461615913	M1	Male	trans
cg16498770_RNVU1-3	0.000390687	0.000631194	0.445396215	0.445396215	M1	Male	trans
cg08991255_SLC25A5P8	0.000390688	0.000631194	-0.411945525	0.411945525	M1	Male	trans
cg26867200_IGKV2-30	0.000390688	0.000631194	-0.666291908	0.666291908	M1	Male	trans
cg01533332_DLEC1P1	0.000390689	0.000631194	0.58417452	0.58417452	M1	Male	trans
cg07908237_BOD1L2	0.000390691	0.000631196	0.557319218	0.557319218	M1	Male	trans
cg22801868_C11orf71	0.000390691	0.000631196	0.561428512	0.561428512	M1	Male	trans
cg26338867_RPS3AP34	0.000390692	0.000631197	-0.689459878	0.689459878	M1	Male	trans
cg05740632_ENSG00000186244	0.000390697	0.000631203	-0.326634125	0.326634125	M1	Male	trans
cg26283879_ENSG00000226070	0.000390698	0.000631204	0.543063087	0.543063087	M1	Male	trans
cg10284638_PCK1	0.000390701	0.000631207	-0.13222783	0.13222783	M1	Male	trans
cg03795776_CRYAA	0.000390701	0.000631207	-0.662436863	0.662436863	M1	Male	trans
cg10238064_ASZ1	0.000390701	0.000631207	-0.417322181	0.417322181	M1	Male	trans
cg14227773_ENSG00000224970	0.000390701	0.000631207	-0.810050427	0.810050427	M1	Male	trans
cg17185052_ENSG00000237217	0.00039071	0.00063122	-0.714312275	0.714312275	M1	Male	trans
cg00545295_MTND1P14	0.000390711	0.00063122	0.44156663	0.44156663	M1	Male	trans
cg05214771_LINC02522	0.000390712	0.00063122	-0.801032262	0.801032262	M1	Male	trans
cg25580405_LINC01806	0.000390712	0.00063122	0.58218271	0.58218271	M1	Male	trans
cg21689511_ENSG00000215156	0.000390712	0.00063122	0.596613392	0.596613392	M1	Male	trans
cg25978130_NPM1P11	0.000390713	0.00063122	-0.641521031	0.641521031	M1	Male	trans
cg20866389_CLK3	0.000390715	0.000631222	-0.72877766	0.72877766	M1	Male	trans
cg16999170_TRMT10A	0.000390715	0.000631222	-0.795254016	0.795254016	M1	Male	trans
cg01707802_LINC01168	0.000390718	0.000631225	-0.698270296	0.698270296	M1	Male	trans
cg20045882_CELF6	0.00039072	0.000631227	0.51547557	0.51547557	M1	Male	trans
cg08229224_UFM1	0.000390721	0.000631229	-0.438417389	0.438417389	M1	Male	trans
cg25414709_ENSG00000173366	0.000390722	0.000631229	1.049166799	1.049166799	M1	Male	trans
cg23983783_CYSRT1	0.000390723	0.00063123	-0.45115309	0.45115309	M1	Male	trans
cg12163800_GCSH	0.000390724	0.00063123	-2.380030738	2.380030738	M1	Male	trans
cg03176298_ENSG00000231804	0.000390725	0.000631231	-0.541592146	0.541592146	M1	Male	trans
cg07501868_USP29	0.000390728	0.000631235	-0.518266116	0.518266116	M1	Male	trans
cg04663285_ENSG00000213144	0.00039073	0.000631237	-0.356403979	0.356403979	M1	Male	trans
cg03593057_ENSG00000231569	0.000390732	0.00063124	0.72870474	0.72870474	M1	Male	trans
cg25938960_OSR2	0.000390734	0.00063124	-0.68369521	0.68369521	M1	Male	trans
cg27204205_THADA	0.000390734	0.00063124	-0.966486157	0.966486157	M1	Male	trans
cg05085886_CRYBA2	0.000390734	0.00063124	0.477723164	0.477723164	M1	Male	trans
cg03022934_NPW	0.000390735	0.00063124	-0.463141986	0.463141986	M1	Male	trans
cg12595697_ENSG00000238171	0.000390735	0.00063124	-0.397426951	0.397426951	M1	Male	trans
cg20369775_TRBV7-3	0.000390736	0.000631241	0.648798471	0.648798471	M1	Male	trans
cg07729440_TREML1	0.000390737	0.000631242	-0.457471158	0.457471158	M1	Male	trans
cg19597960_MIR30E	0.000390745	0.000631254	0.487853098	0.487853098	M1	Male	trans
cg02792740_FBXO7	0.000390745	0.000631254	0.512233793	0.512233793	M1	Male	trans
cg16935517_DUTP5	0.000390746	0.000631254	-0.771238191	0.771238191	M1	Male	trans
cg10503606_CHRM1	0.000390747	0.000631254	-0.845840295	0.845840295	M1	Male	trans
cg24711512_KRT8P43	0.000390749	0.000631257	-0.713943159	0.713943159	M1	Male	trans
cg00393585_IGLV2-11	0.000390749	0.000631257	0.488865721	0.488865721	M1	Male	trans
cg13370086_KYNU	0.00039075	0.000631257	-0.449344406	0.449344406	M1	Male	trans
cg27245817_SFR1	0.00039075	0.000631257	-0.71802237	0.71802237	M1	Male	trans
cg16135755_SLC26A4	0.000390751	0.000631257	0.284943895	0.284943895	M1	Male	trans
cg20025711_SLC41A1	0.000390752	0.000631257	-0.637999071	0.637999071	M1	Male	trans
cg09661713_TMEM232	0.000390757	0.000631264	-0.773489359	0.773489359	M1	Male	trans
cg01354479_FHL3	0.00039076	0.000631268	0.571429571	0.571429571	M1	Male	trans
cg04678080_PCYT1B-AS1	0.00039076	0.000631268	0.489715612	0.489715612	M1	Male	trans
cg01915688_RNA5SP18	0.000390761	0.000631269	-0.720042993	0.720042993	M1	Male	trans
cg17106653_TRAV35	0.000390762	0.000631269	0.556471502	0.556471502	M1	Male	trans
cg07022956_RNU6-824P	0.000390764	0.000631271	-0.470116005	0.470116005	M1	Male	trans
cg03549208_HOMER1	0.000390765	0.000631273	-0.527112257	0.527112257	M1	Male	trans
cg15202500_FRMD4A	0.000390767	0.000631275	-0.839233225	0.839233225	M1	Male	trans
cg16237565_VGF	0.000390769	0.000631277	-0.64488302	0.64488302	M1	Male	trans
cg24347251_NPPB	0.00039077	0.000631277	-0.335718741	0.335718741	M1	Male	trans
cg07230864_HK2	0.000390771	0.000631278	-0.494958097	0.494958097	M1	Male	trans
cg20808136_ENTPD3	0.000390774	0.000631282	-1.231667688	1.231667688	M1	Male	trans
cg01160724_ENSG00000227896	0.000390775	0.000631283	-0.406518898	0.406518898	M1	Male	trans
cg16977073_ENSG00000220600	0.000390778	0.000631287	-0.545485199	0.545485199	M1	Male	trans
cg00076774_RNA5SP256	0.000390778	0.000631287	-0.888015802	0.888015802	M1	Male	trans
cg03689146_ENSG00000226160	0.000390781	0.000631289	-0.478066376	0.478066376	M1	Male	trans
cg13339116_TBXA2R	0.000390781	0.000631289	-0.464161264	0.464161264	M1	Male	trans
cg21000048_HMGB3P30	0.000390781	0.000631289	-0.631136506	0.631136506	M1	Male	trans
cg01612891_ENSG00000225952	0.000390784	0.00063129	-0.558745685	0.558745685	M1	Male	trans
cg08433110_MIR125B2	0.000390785	0.00063129	-0.306134844	0.306134844	M1	Male	trans
cg09830308_GLT8D1	0.000390785	0.00063129	0.42832287	0.42832287	M1	Male	trans
cg17696468_ENSG00000179577	0.000390785	0.00063129	-0.471195834	0.471195834	M1	Male	trans
cg08827342_RHAG	0.000390786	0.00063129	-0.702029925	0.702029925	M1	Male	trans
cg26404212_CCNJL	0.000390787	0.00063129	-0.510913681	0.510913681	M1	Male	trans
cg16503053_RNF167	0.000390787	0.00063129	0.439362285	0.439362285	M1	Male	trans
cg00736622_ELOAP1	0.000390787	0.00063129	-0.217574264	0.217574264	M1	Male	trans
cg15664152_KCNJ6	0.000390788	0.00063129	0.39063693	0.39063693	M1	Male	trans
cg06502685_RAPGEF5	0.000390788	0.00063129	-0.331907392	0.331907392	M1	Male	trans
cg10130418_KCNK18	0.000390788	0.00063129	-0.827112583	0.827112583	M1	Male	trans
cg26930498_RN7SL614P	0.000390788	0.00063129	-0.577522542	0.577522542	M1	Male	trans
cg16963484_GRK7	0.00039079	0.000631291	-0.409029621	0.409029621	M1	Male	trans
cg09884146_RPSAP37	0.000390792	0.000631294	0.567632658	0.567632658	M1	Male	trans
cg26509105_RNF31	0.000390793	0.000631295	0.648414236	0.648414236	M1	Male	trans
cg27408471_ELOA2	0.000390796	0.000631299	0.55070614	0.55070614	M1	Male	trans
cg17513770_RPL15P13	0.000390804	0.000631311	-0.577715123	0.577715123	M1	Male	trans
cg13845724_EVI2A	0.000390806	0.000631312	-0.497388081	0.497388081	M1	Male	trans
cg03322752_GUSBP6	0.000390806	0.000631312	-0.844184335	0.844184335	M1	Male	trans
cg06169048_KRT18P22	0.000390806	0.000631312	-0.51754865	0.51754865	M1	Male	trans
cg16775224_PIK3R5	0.00039081	0.000631316	0.464090334	0.464090334	M1	Male	trans
cg14994777_TUT4	0.00039081	0.000631316	-0.681536874	0.681536874	M1	Male	trans
cg03899772_CDH4	0.000390811	0.000631317	-0.707330089	0.707330089	M1	Male	trans
cg20525088_ENSG00000235881	0.000390813	0.000631319	0.5217063	0.5217063	M1	Male	trans
cg26459473_ENSG00000234913	0.000390814	0.00063132	-0.446068674	0.446068674	M1	Male	trans
cg03966322_ENSG00000242586	0.000390815	0.000631321	0.356593353	0.356593353	M1	Male	trans
cg04735620_RNU6-696P	0.00039082	0.000631326	-0.761569664	0.761569664	M1	Male	trans
cg00777702_MXRA5Y	0.00039082	0.000631326	-0.533783664	0.533783664	M1	Male	trans
cg03206304_RRAS2P2	0.00039082	0.000631326	-0.819638454	0.819638454	M1	Male	trans
cg02154924_SLC6A7	0.00039082	0.000631326	-0.539708566	0.539708566	M1	Male	trans
cg07139794_ENSG00000232296	0.000390822	0.000631327	-0.444577231	0.444577231	M1	Male	trans
cg27574929_ENSG00000239467	0.000390823	0.000631328	-0.815583398	0.815583398	M1	Male	trans
cg14575159_ENSG00000231604	0.000390823	0.000631328	0.633696217	0.633696217	M1	Male	trans
cg11815008_SUN3	0.000390825	0.00063133	-0.481236043	0.481236043	M1	Male	trans
cg16936906_FLACC1	0.000390827	0.000631331	-0.951365419	0.951365419	M1	Male	trans
cg15125392_IGHV1-2	0.000390827	0.000631331	-0.623727271	0.623727271	M1	Male	trans
cg01442214_ENSG00000240237	0.000390827	0.000631331	-0.34396548	0.34396548	M1	Male	trans
cg06754924_ZC3H12D	0.000390831	0.000631336	-0.457391318	0.457391318	M1	Male	trans
cg01001115_DUXAP9	0.000390833	0.000631338	-0.62469581	0.62469581	M1	Male	trans
cg03214444_RPS3AP41	0.000390833	0.000631338	-0.727929712	0.727929712	M1	Male	trans
cg07601093_BTRC	0.00039084	0.000631347	0.849778692	0.849778692	M1	Male	trans
cg00069540_IQSEC3	0.000390841	0.000631349	-0.464852279	0.464852279	M1	Male	trans
cg05884205_SGIP1	0.000390842	0.000631349	-0.502598231	0.502598231	M1	Male	trans
cg18836060_GAPDHP21	0.000390842	0.000631349	-0.489661169	0.489661169	M1	Male	trans
cg24893198_MIR647	0.000390844	0.000631351	-0.710742117	0.710742117	M1	Male	trans
cg07594172_ENSG00000235858	0.000390845	0.000631352	-0.620848886	0.620848886	M1	Male	trans
cg22280068_IL18BP	0.000390847	0.000631355	-0.467189811	0.467189811	M1	Male	trans
cg04337937_PALMD	0.000390852	0.00063136	-0.454471139	0.454471139	M1	Male	trans
cg10919388_ENSG00000228384	0.000390852	0.00063136	0.682635669	0.682635669	M1	Male	trans
cg20498563_RPS7P12	0.000390854	0.00063136	1.163715208	1.163715208	M1	Male	trans
cg11500903_PI4K2A	0.000390855	0.00063136	0.320531488	0.320531488	M1	Male	trans
cg10508127_CHIAP1	0.000390855	0.00063136	0.592904472	0.592904472	M1	Male	trans
cg07443778_MAP3K8	0.000390855	0.00063136	-0.583196604	0.583196604	M1	Male	trans
cg22077265_CCDC192	0.000390855	0.00063136	-0.619763169	0.619763169	M1	Male	trans
cg14311085_HLA-F	0.000390858	0.000631363	-0.463550855	0.463550855	M1	Male	trans
cg21546742_IGHJ3	0.000390858	0.000631364	-0.65928172	0.65928172	M1	Male	trans
cg16361921_BASP1-AS1	0.00039086	0.000631365	-0.53058352	0.53058352	M1	Male	trans
cg00204782_ENSG00000217447	0.000390865	0.000631373	0.716199883	0.716199883	M1	Male	trans
cg12184937_LINC01757	0.000390867	0.000631376	-1.089904374	1.089904374	M1	Male	trans
cg00643695_LINC01757	0.000390869	0.000631376	1.050064769	1.050064769	M1	Male	trans
cg02792740_PIK3R3	0.000390869	0.000631376	0.537307612	0.537307612	M1	Male	trans
cg03955334_OR52L1	0.000390873	0.000631382	-0.639966123	0.639966123	M1	Male	trans
cg04967129_SPTLC2	0.000390874	0.000631382	-0.619604811	0.619604811	M1	Male	trans
cg24051234_LZTFL1	0.000390876	0.000631385	-0.990538705	0.990538705	M1	Male	trans
cg19323951_ZNF70P1	0.00039088	0.000631389	0.652383735	0.652383735	M1	Male	trans
cg02588528_SLC38A8	0.00039088	0.000631389	-1.676489464	1.676489464	M1	Male	trans
cg02697258_PTP4A1P1	0.000390881	0.000631389	-0.405350744	0.405350744	M1	Male	trans
cg18635497_RN7SL273P	0.000390881	0.000631389	0.666005502	0.666005502	M1	Male	trans
cg13916261_ENSG00000233406	0.000390882	0.000631389	-0.668950721	0.668950721	M1	Male	trans
cg06761167_TMEM208	0.000390883	0.000631389	0.468692112	0.468692112	M1	Male	trans
cg06528803_SELENOT	0.000390883	0.000631389	-0.593092461	0.593092461	M1	Male	trans
cg09661713_C14orf39	0.000390883	0.000631389	-0.810540754	0.810540754	M1	Male	trans
cg20821566_IRX6	0.000390884	0.000631389	0.403827128	0.403827128	M1	Male	trans
cg12841296_CAMTA1-AS2	0.000390886	0.000631392	0.507805723	0.507805723	M1	Male	trans
cg17158894_ENSG00000213358	0.000390887	0.000631393	-0.626309929	0.626309929	M1	Male	trans
cg04132177_RNFT1P2	0.000390888	0.000631393	-0.451773607	0.451773607	M1	Male	trans
cg06803261_IFNE	0.000390889	0.000631395	-0.571331591	0.571331591	M1	Male	trans
cg15120247_NDUFV2	0.000390894	0.000631402	-0.471463014	0.471463014	M1	Male	trans
cg08333487_APLN	0.000390897	0.000631406	-0.561353576	0.561353576	M1	Male	trans
cg03322752_RPS13P3	0.000390899	0.000631406	-0.421869344	0.421869344	M1	Male	trans
cg11393185_ENSG00000227920	0.000390899	0.000631406	0.555278124	0.555278124	M1	Male	trans
cg08402107_MST1L	0.000390899	0.000631406	0.60081351	0.60081351	M1	Male	trans
cg23805120_ENSG00000227297	0.0003909	0.000631406	-0.677028695	0.677028695	M1	Male	trans
cg10864200_ENSG00000242072	0.0003909	0.000631406	-0.70775261	0.70775261	M1	Male	trans
cg24578857_LOXL4	0.000390901	0.000631406	0.42725455	0.42725455	M1	Male	trans
cg24823308_LMO7DN-IT1	0.000390901	0.000631406	-0.34129718	0.34129718	M1	Male	trans
cg16064295_EYA3	0.000390902	0.000631407	-0.648684165	0.648684165	M1	Male	trans
