## Supplementary Tables for "Sex-stratified and interaction multi-omics analysis of DNA methylation and gene expression in asthma": Table_Supplementary Table S2f.csv (part 57 of 85)

Pair_clean	pvalue	FDR	beta	abs_beta	Model	Sex	Type	Table S2f. Asthma-specific trans-expression quantitative trait methylation (trans-eQTM) associations identified in the male-specific analysis
cg09519349_ZFAT	0.000390903	0.000631407	-3.541558482	3.541558482	M1	Male	trans
cg12090821_ENSG00000213470	0.000390903	0.000631407	3.268005392	3.268005392	M1	Male	trans
cg08167951_PLPPR1	0.000390907	0.000631411	0.425797308	0.425797308	M1	Male	trans
cg15609186_ENSG00000231569	0.000390907	0.000631411	0.776607583	0.776607583	M1	Male	trans
cg05154833_LYG2	0.000390907	0.000631411	-0.454662157	0.454662157	M1	Male	trans
cg12947361_RNY1P16	0.000390911	0.000631416	0.712039432	0.712039432	M1	Male	trans
cg16575821_DOC2A	0.000390911	0.000631416	-0.450267256	0.450267256	M1	Male	trans
cg19079605_ACNATP	0.000390912	0.000631416	-0.25799103	0.25799103	M1	Male	trans
cg19192101_PLCG1	0.000390913	0.000631416	0.473289168	0.473289168	M1	Male	trans
cg20321556_TCF21	0.000390914	0.000631416	-1.443685929	1.443685929	M1	Male	trans
cg20821566_AZIN1	0.000390914	0.000631416	-0.4860156	0.4860156	M1	Male	trans
cg23581864_MCCD1	0.000390914	0.000631416	0.707164083	0.707164083	M1	Male	trans
cg18638769_PPFIA3	0.000390915	0.000631416	0.452166205	0.452166205	M1	Male	trans
cg08361173_TRY2P	0.000390917	0.000631418	0.704303384	0.704303384	M1	Male	trans
cg25332918_KRT8P8	0.000390918	0.000631419	-0.573493666	0.573493666	M1	Male	trans
cg09919756_ZSCAN5C	0.000390922	0.000631425	-0.524685611	0.524685611	M1	Male	trans
cg06295676_MIR620	0.000390923	0.000631427	-0.319887183	0.319887183	M1	Male	trans
cg04108334_RNU1-33P	0.000390925	0.000631428	-0.630691419	0.630691419	M1	Male	trans
cg25938960_GK	0.000390929	0.000631433	-0.747060695	0.747060695	M1	Male	trans
cg18754417_CHAF1A	0.000390931	0.000631436	-0.49902958	0.49902958	M1	Male	trans
cg00109781_IGKV1-37	0.000390931	0.000631436	-0.917396687	0.917396687	M1	Male	trans
cg07096305_ZBED8	0.000390932	0.000631436	0.484793944	0.484793944	M1	Male	trans
cg20821566_ENSG00000231329	0.000390933	0.000631436	-0.5348088	0.5348088	M1	Male	trans
cg05065319_RN7SKP91	0.000390933	0.000631436	-0.504563613	0.504563613	M1	Male	trans
cg10243609_RPL23AP20	0.000390934	0.000631437	0.485142523	0.485142523	M1	Male	trans
cg12606911_OSBPL6	0.000390935	0.000631437	0.395980261	0.395980261	M1	Male	trans
cg18090631_NDUFB1P1	0.000390937	0.000631437	-0.629755928	0.629755928	M1	Male	trans
cg05966300_SOX11	0.000390938	0.000631437	0.155266282	0.155266282	M1	Male	trans
cg17401373_OR2T8	0.000390939	0.000631437	-0.404955228	0.404955228	M1	Male	trans
cg03179052_MEMO1P4	0.000390939	0.000631437	-1.131993032	1.131993032	M1	Male	trans
cg09969919_BRWD1P3	0.000390939	0.000631437	0.84210501	0.84210501	M1	Male	trans
cg15933501_LRRC10	0.000390939	0.000631437	-0.689856976	0.689856976	M1	Male	trans
cg26558412_OR1J4	0.00039094	0.000631437	0.665196048	0.665196048	M1	Male	trans
cg12769996_IGLV1-51	0.00039094	0.000631437	-0.641823841	0.641823841	M1	Male	trans
cg21796654_ERI3-IT1	0.000390941	0.000631437	0.566370794	0.566370794	M1	Male	trans
cg16581142_RN7SL263P	0.000390941	0.000631437	0.591094069	0.591094069	M1	Male	trans
cg01080012_ATXN3L	0.000390941	0.000631437	-1.353841069	1.353841069	M1	Male	trans
cg03051617_GPR33	0.000390948	0.000631447	-0.624467035	0.624467035	M1	Male	trans
cg19966787_SLC22A13	0.000390948	0.000631447	-0.620285589	0.620285589	M1	Male	trans
cg19585707_ENSG00000225620	0.000390949	0.000631448	-0.724647723	0.724647723	M1	Male	trans
cg11435506_TDGF1P3	0.000390952	0.000631451	0.422168505	0.422168505	M1	Male	trans
cg15120247_ADAMTSL3	0.000390953	0.000631452	-0.455366932	0.455366932	M1	Male	trans
cg10173831_RPL21P41	0.000390955	0.000631456	-0.874952278	0.874952278	M1	Male	trans
cg08024174_ODF3L2	0.000390957	0.000631457	-0.451422433	0.451422433	M1	Male	trans
cg07020979_LRRC10	0.000390959	0.00063146	-0.475141006	0.475141006	M1	Male	trans
cg26890309_NICN1	0.00039096	0.00063146	-0.984788779	0.984788779	M1	Male	trans
cg23034799_ENSG00000233090	0.000390963	0.000631464	0.421596652	0.421596652	M1	Male	trans
cg15646741_RNU6-14P	0.000390964	0.000631465	0.601266578	0.601266578	M1	Male	trans
cg10828903_IER3	0.000390967	0.000631468	0.45668981	0.45668981	M1	Male	trans
cg10893014_DDX3P2	0.000390968	0.00063147	-0.557701757	0.557701757	M1	Male	trans
cg20821566_SKA2	0.000390969	0.000631471	-0.559112775	0.559112775	M1	Male	trans
cg23151860_CWC15	0.000390971	0.000631473	0.748138508	0.748138508	M1	Male	trans
cg00459509_PRY	0.000390972	0.000631473	-0.089489092	0.089489092	M1	Male	trans
cg00459509_PRY2	0.000390972	0.000631473	-0.286186653	0.286186653	M1	Male	trans
cg00459509_PRYP3	0.000390972	0.000631473	-0.452425209	0.452425209	M1	Male	trans
cg04513703_DPPA2P2	0.000390973	0.000631473	-0.428488227	0.428488227	M1	Male	trans
cg12067202_MXRA8	0.000390975	0.000631474	0.492872532	0.492872532	M1	Male	trans
cg10897282_HNRNPA1P7	0.000390976	0.000631475	-0.43085238	0.43085238	M1	Male	trans
cg23805120_ENSG00000237993	0.000390977	0.000631477	-0.584773241	0.584773241	M1	Male	trans
cg25588120_ZNF300P1	0.00039098	0.00063148	-0.32136238	0.32136238	M1	Male	trans
cg05505459_ZNF611	0.000390983	0.000631484	-0.756554867	0.756554867	M1	Male	trans
cg18014437_POLB	0.000390984	0.000631484	0.487092258	0.487092258	M1	Male	trans
cg18878984_ENSG00000237127	0.000390984	0.000631484	-0.601561457	0.601561457	M1	Male	trans
cg09450660_RALGAPA1P1	0.000390986	0.000631485	-0.606746042	0.606746042	M1	Male	trans
cg07376732_AZGP1	0.000390986	0.000631485	0.644333688	0.644333688	M1	Male	trans
cg00999469_LIG3	0.000390986	0.000631485	0.716745607	0.716745607	M1	Male	trans
cg07784793_ENSG00000221060	0.000390987	0.000631485	-0.482279114	0.482279114	M1	Male	trans
cg08285570_STMP1	0.000390989	0.000631488	-0.751049314	0.751049314	M1	Male	trans
cg05166317_PSAT1	0.000390992	0.000631492	-0.994163677	0.994163677	M1	Male	trans
cg23671173_DUOXA2	0.000390993	0.000631492	-0.47169567	0.47169567	M1	Male	trans
cg18626502_PNMA5	0.000390993	0.000631492	0.92836795	0.92836795	M1	Male	trans
cg06530081_KL	0.000390994	0.000631492	-0.685561518	0.685561518	M1	Male	trans
cg10866131_ATP6V0CP3	0.000390995	0.000631492	-0.652057993	0.652057993	M1	Male	trans
cg12010643_PXMP2	0.000390999	0.000631498	-0.518439455	0.518439455	M1	Male	trans
cg04517903_SCARB1	0.000391	0.000631498	0.513821193	0.513821193	M1	Male	trans
cg23383887_RPS3AP22	0.000391001	0.000631499	-0.70688065	0.70688065	M1	Male	trans
cg07850274_TMEM268	0.000391002	0.000631499	-0.613160032	0.613160032	M1	Male	trans
cg05258937_RN7SL150P	0.000391003	0.000631501	-0.228252728	0.228252728	M1	Male	trans
cg18635497_ENSG00000234356	0.000391004	0.000631501	0.532051691	0.532051691	M1	Male	trans
cg21946824_HS3ST4	0.000391006	0.000631504	0.15580504	0.15580504	M1	Male	trans
cg27572510_REN	0.000391009	0.000631507	0.460340291	0.460340291	M1	Male	trans
cg12774454_LINC00487	0.000391011	0.00063151	-0.844107725	0.844107725	M1	Male	trans
cg23422587_ARL4AP1	0.000391013	0.000631511	-0.684289852	0.684289852	M1	Male	trans
cg17918184_CHCHD4P2	0.000391018	0.000631518	-0.685335012	0.685335012	M1	Male	trans
cg25757332_TRIM62	0.000391021	0.000631522	0.513437101	0.513437101	M1	Male	trans
cg08285570_MOB3B	0.000391021	0.000631522	-0.764461109	0.764461109	M1	Male	trans
cg16156113_LINC01876	0.000391021	0.000631522	-0.339201335	0.339201335	M1	Male	trans
cg04294866_NKX2-5	0.000391022	0.000631522	-0.626331178	0.626331178	M1	Male	trans
cg15296799_UNC45A	0.000391024	0.000631523	-0.496659286	0.496659286	M1	Male	trans
cg08662043_PREP	0.000391024	0.000631523	-0.400945902	0.400945902	M1	Male	trans
cg10543947_SMPD4	0.000391025	0.000631524	0.410252803	0.410252803	M1	Male	trans
cg20951194_SNORA79	0.000391026	0.000631525	0.434917431	0.434917431	M1	Male	trans
cg09189551_GIPC2	0.000391028	0.000631527	-0.701141113	0.701141113	M1	Male	trans
cg23121887_CLDN11	0.000391031	0.000631529	-0.716118568	0.716118568	M1	Male	trans
cg16977073_GNG7	0.000391031	0.000631529	-0.527558613	0.527558613	M1	Male	trans
cg01533332_PDE4C	0.000391031	0.000631529	0.876499014	0.876499014	M1	Male	trans
cg12353589_ARRDC1	0.000391032	0.000631529	0.566448828	0.566448828	M1	Male	trans
cg07712598_HMGN2P15	0.000391036	0.000631535	-0.530868531	0.530868531	M1	Male	trans
cg16999170_FOXP1	0.000391036	0.000631535	-0.75806399	0.75806399	M1	Male	trans
cg20349024_ENSG00000179342	0.000391039	0.000631538	0.474013837	0.474013837	M1	Male	trans
cg04548815_MLLT1	0.00039104	0.000631538	0.613020016	0.613020016	M1	Male	trans
cg16581142_CDKL1	0.00039104	0.000631538	-0.617623602	0.617623602	M1	Male	trans
cg03301354_MIR190A	0.000391041	0.000631538	-0.777139914	0.777139914	M1	Male	trans
cg06204531_NRXN1	0.000391043	0.000631541	-0.330451395	0.330451395	M1	Male	trans
cg13828701_COMMD4	0.000391048	0.000631547	0.497277876	0.497277876	M1	Male	trans
cg10893986_ENSG00000239593	0.00039105	0.000631549	0.404199013	0.404199013	M1	Male	trans
cg23383887_NETO2	0.00039105	0.000631549	-0.700788354	0.700788354	M1	Male	trans
cg17723355_RN7SL854P	0.000391051	0.00063155	0.342609308	0.342609308	M1	Male	trans
cg25325723_ENSG00000217030	0.000391052	0.000631551	-0.461896893	0.461896893	M1	Male	trans
cg02604403_EFHB	0.000391053	0.000631551	-0.559776803	0.559776803	M1	Male	trans
cg00691226_Y_RNA	0.000391058	0.000631557	-0.832616305	0.832616305	M1	Male	trans
cg11086960_RAD23B	0.000391058	0.000631557	-0.596892296	0.596892296	M1	Male	trans
cg25958450_RAPSN	0.000391058	0.000631557	0.582309807	0.582309807	M1	Male	trans
cg02567454_TAGLN3	0.00039106	0.000631559	-0.410666729	0.410666729	M1	Male	trans
cg07532089_ENSG00000225385	0.000391061	0.00063156	-0.355878543	0.355878543	M1	Male	trans
cg13628022_ENSG00000235546	0.000391061	0.00063156	0.601301777	0.601301777	M1	Male	trans
cg05361559_ENSG00000237070	0.000391063	0.000631561	0.424507612	0.424507612	M1	Male	trans
cg06235057_OR51R1P	0.000391064	0.000631563	-0.409399258	0.409399258	M1	Male	trans
cg10958924_RPL12	0.000391066	0.000631565	0.541568255	0.541568255	M1	Male	trans
cg22179430_ZNF667-AS1	0.000391067	0.000631565	-0.602581299	0.602581299	M1	Male	trans
cg23151860_MED16	0.000391067	0.000631565	-0.653561251	0.653561251	M1	Male	trans
cg27245817_PCNP	0.000391069	0.000631567	-0.641663844	0.641663844	M1	Male	trans
cg06214728_ENSG00000236740	0.000391071	0.00063157	0.543883529	0.543883529	M1	Male	trans
cg04970495_LINC02642	0.000391073	0.000631571	-0.61385896	0.61385896	M1	Male	trans
cg19408572_RNU6-744P	0.000391073	0.000631571	0.427538059	0.427538059	M1	Male	trans
cg15251010_C1GALT1C1L	0.000391077	0.000631576	-0.731603456	0.731603456	M1	Male	trans
cg20748012_SUMO1P1	0.000391083	0.000631584	-0.355873467	0.355873467	M1	Male	trans
cg08941533_CA8	0.000391083	0.000631584	-0.807762818	0.807762818	M1	Male	trans
cg02775897_ENSG00000229393	0.000391085	0.000631585	0.606613362	0.606613362	M1	Male	trans
cg08533711_ENSG00000213755	0.000391086	0.000631585	-0.595286405	0.595286405	M1	Male	trans
cg08325191_LTBP3	0.000391086	0.000631585	0.455808217	0.455808217	M1	Male	trans
cg12149851_SUSD2	0.000391086	0.000631585	-0.440003103	0.440003103	M1	Male	trans
cg08569786_LOXL4	0.000391087	0.000631585	0.423577988	0.423577988	M1	Male	trans
cg21143896_GCM2	0.000391087	0.000631585	-0.408389248	0.408389248	M1	Male	trans
cg14669863_B4GALT1	0.000391088	0.000631585	0.581812251	0.581812251	M1	Male	trans
cg00338685_SPOCK3	0.000391088	0.000631585	-0.641030318	0.641030318	M1	Male	trans
cg04463911_MYO16-AS2	0.000391089	0.000631585	-0.501887282	0.501887282	M1	Male	trans
cg13419774_FAM120C	0.000391089	0.000631585	-0.856038734	0.856038734	M1	Male	trans
cg08841544_MUC15	0.000391091	0.000631586	-0.56554936	0.56554936	M1	Male	trans
cg13370086_SGMS2	0.000391093	0.000631589	-0.707408587	0.707408587	M1	Male	trans
cg23664533_GK4P	0.000391097	0.000631593	-0.454123568	0.454123568	M1	Male	trans
cg05828971_MIR1270	0.000391097	0.000631593	-0.729882717	0.729882717	M1	Male	trans
cg18690735_GABRG1	0.000391098	0.000631593	-0.743776737	0.743776737	M1	Male	trans
cg09581100_ENSG00000224691	0.000391098	0.000631593	-0.989402996	0.989402996	M1	Male	trans
cg11638878_DUOXA2	0.000391098	0.000631593	0.901636278	0.901636278	M1	Male	trans
cg13875403_MED14P1	0.0003911	0.000631594	-0.928544329	0.928544329	M1	Male	trans
cg06204030_FBLN1	0.0003911	0.000631594	0.323439285	0.323439285	M1	Male	trans
cg00393957_CACNG2	0.000391101	0.000631594	0.54451791	0.54451791	M1	Male	trans
cg02340312_FAM110C	0.000391102	0.000631596	-0.410387582	0.410387582	M1	Male	trans
cg01864029_CROCCP3	0.000391103	0.000631597	-0.369084118	0.369084118	M1	Male	trans
cg07625337_ZBTB47	0.000391105	0.000631599	-0.643212077	0.643212077	M1	Male	trans
cg01683654_FTH1P15	0.000391107	0.000631602	0.30352892	0.30352892	M1	Male	trans
cg26335602_MIR604	0.000391112	0.000631609	0.626097692	0.626097692	M1	Male	trans
cg16078318_ZEB2-AS1	0.000391113	0.000631609	-0.558793803	0.558793803	M1	Male	trans
cg10039163_DDT	0.000391113	0.000631609	-0.591792014	0.591792014	M1	Male	trans
cg14560276_ENSG00000213963	0.000391115	0.00063161	-0.785138487	0.785138487	M1	Male	trans
cg23916780_NPM1P11	0.000391115	0.00063161	0.586054299	0.586054299	M1	Male	trans
cg02668903_RPL32P9	0.000391118	0.000631614	-0.403362145	0.403362145	M1	Male	trans
cg22698137_ACTG1P10	0.000391119	0.000631615	0.601317984	0.601317984	M1	Male	trans
cg01416479_CD79A	0.000391121	0.000631616	-0.664129642	0.664129642	M1	Male	trans
cg00592315_ZNF90P2	0.000391123	0.000631616	-0.617025983	0.617025983	M1	Male	trans
cg00592315_OR52X1P	0.000391123	0.000631616	-0.481580896	0.481580896	M1	Male	trans
cg24778576_TRAV39	0.000391123	0.000631616	-0.70233565	0.70233565	M1	Male	trans
cg24561753_TRIM43	0.000391124	0.000631616	-0.271005036	0.271005036	M1	Male	trans
cg19439837_ACSL3-AS1	0.000391125	0.000631616	-1.165630961	1.165630961	M1	Male	trans
cg03326215_RPL22P16	0.000391126	0.000631616	-0.443119495	0.443119495	M1	Male	trans
cg24267358_ENSG00000235537	0.000391126	0.000631616	1.025603267	1.025603267	M1	Male	trans
cg09391279_CCNQP3	0.000391127	0.000631616	-0.536140698	0.536140698	M1	Male	trans
cg05351147_OR10G3	0.000391127	0.000631616	-0.054137189	0.054137189	M1	Male	trans
cg16119907_OR6T1	0.000391127	0.000631616	-0.149156037	0.149156037	M1	Male	trans
cg21319458_GYPA	0.000391128	0.000631616	0.632984556	0.632984556	M1	Male	trans
cg16064295_UBR7	0.00039113	0.000631616	-0.674020637	0.674020637	M1	Male	trans
cg10466699_TEX9	0.00039113	0.000631616	-0.706419186	0.706419186	M1	Male	trans
cg12855615_ENSG00000224661	0.000391132	0.000631616	-0.755544435	0.755544435	M1	Male	trans
cg19335436_SNORA41B	0.000391132	0.000631616	-0.364301498	0.364301498	M1	Male	trans
cg12091641_OR7E96P	0.000391134	0.000631616	-0.471833335	0.471833335	M1	Male	trans
cg06334154_ENSG00000232646	0.000391134	0.000631616	0.68158606	0.68158606	M1	Male	trans
cg01683654_LINC02782	0.000391134	0.000631616	0.377701697	0.377701697	M1	Male	trans
cg23893635_NMNAT1P3	0.000391134	0.000631616	-0.561137339	0.561137339	M1	Male	trans
cg23893635_ENSG00000219273	0.000391134	0.000631616	-0.339358067	0.339358067	M1	Male	trans
cg19084628_RNU6-808P	0.000391136	0.000631616	-0.628027995	0.628027995	M1	Male	trans
cg22988305_SCUBE2	0.000391137	0.000631616	-0.50241795	0.50241795	M1	Male	trans
cg26403843_MUC21	0.000391138	0.000631616	0.86777802	0.86777802	M1	Male	trans
cg19232395_OR7E29P	0.00039114	0.000631616	-0.654288544	0.654288544	M1	Male	trans
cg17582724_SLC16A12	0.000391141	0.000631616	-0.648788045	0.648788045	M1	Male	trans
cg11171466_CCDC148	0.000391141	0.000631616	-0.513705895	0.513705895	M1	Male	trans
cg19949510_RNU6-695P	0.000391142	0.000631616	-0.251861757	0.251861757	M1	Male	trans
cg26170855_IGLV5-37	0.000391143	0.000631616	-0.585888009	0.585888009	M1	Male	trans
cg18863848_TMEM132D	0.000391143	0.000631616	0.474788606	0.474788606	M1	Male	trans
cg24472388_GPR17	0.000391143	0.000631616	-0.424676723	0.424676723	M1	Male	trans
cg25633099_OR6N2	0.000391145	0.000631616	-0.11378761	0.11378761	M1	Male	trans
cg25633099_RNU6-1180P	0.000391145	0.000631616	-0.614254811	0.614254811	M1	Male	trans
cg25633099_PRSS40B	0.000391145	0.000631616	-0.375785915	0.375785915	M1	Male	trans
cg25633099_NFU1P1	0.000391145	0.000631616	-0.458521336	0.458521336	M1	Male	trans
cg25633099_RNU6-660P	0.000391145	0.000631616	-0.646040972	0.646040972	M1	Male	trans
cg25633099_MIR584	0.000391145	0.000631616	-0.437116127	0.437116127	M1	Male	trans
cg25633099_HMGB1P13	0.000391145	0.000631616	-0.433558146	0.433558146	M1	Male	trans
cg25633099_HMGB3P20	0.000391145	0.000631616	-0.458521336	0.458521336	M1	Male	trans
cg25633099_RN7SL83P	0.000391145	0.000631616	-0.326670551	0.326670551	M1	Male	trans
cg25633099_RNU6-710P	0.000391145	0.000631616	-0.646040972	0.646040972	M1	Male	trans
cg25633099_RNU6-332P	0.000391145	0.000631616	-0.646040972	0.646040972	M1	Male	trans
cg25633099_ENSG00000213798	0.000391145	0.000631616	-0.646040972	0.646040972	M1	Male	trans
cg25633099_ENSG00000220131	0.000391145	0.000631616	-0.317838979	0.317838979	M1	Male	trans
cg25633099_ENSG00000227338	0.000391145	0.000631616	-0.646040972	0.646040972	M1	Male	trans
cg16963484_RNU4-80P	0.000391146	0.000631618	-0.395318887	0.395318887	M1	Male	trans
cg02954524_RNU6-361P	0.000391148	0.000631619	-0.463317301	0.463317301	M1	Male	trans
cg16064295_TCF4	0.000391148	0.000631619	-0.689906538	0.689906538	M1	Male	trans
cg12067981_ACTBP8	0.000391149	0.00063162	-0.498017598	0.498017598	M1	Male	trans
cg11161111_IL9	0.00039115	0.000631621	0.447012414	0.447012414	M1	Male	trans
cg24301724_PIF1	0.000391152	0.000631623	0.567466011	0.567466011	M1	Male	trans
cg10013287_ENSG00000230741	0.000391152	0.000631623	-0.757578724	0.757578724	M1	Male	trans
cg20047904_CYSRT1	0.000391154	0.000631623	-0.399500321	0.399500321	M1	Male	trans
cg01750716_FLJ40288	0.000391154	0.000631623	-0.664082301	0.664082301	M1	Male	trans
cg12562232_PROSER2	0.000391154	0.000631623	-0.406997953	0.406997953	M1	Male	trans
cg20870820_C1QL1	0.000391155	0.000631624	-0.465597538	0.465597538	M1	Male	trans
cg08838447_TAPBPL	0.000391157	0.000631626	-0.45081303	0.45081303	M1	Male	trans
cg04554666_ENSG00000234358	0.000391157	0.000631626	0.561566129	0.561566129	M1	Male	trans
cg14386951_RPS29P9	0.000391159	0.000631627	0.444560734	0.444560734	M1	Male	trans
cg11444278_RNU6-893P	0.000391161	0.000631629	0.415349133	0.415349133	M1	Male	trans
cg00490039_ENSG00000236489	0.000391162	0.000631631	-0.401757639	0.401757639	M1	Male	trans
cg10780890_ENSG00000221857	0.000391163	0.000631631	0.212178505	0.212178505	M1	Male	trans
cg05099240_ARG1	0.000391164	0.000631632	-0.363574361	0.363574361	M1	Male	trans
cg15701795_TMEM18-DT	0.000391173	0.000631646	-0.925116451	0.925116451	M1	Male	trans
cg03383006_RNU6-598P	0.000391174	0.000631646	-0.724419343	0.724419343	M1	Male	trans
cg06880615_PDZK1IP1	0.000391174	0.000631646	-0.254091035	0.254091035	M1	Male	trans
cg23328066_ZNF165	0.000391175	0.000631646	-1.286445328	1.286445328	M1	Male	trans
cg04905636_ARRDC2	0.000391179	0.000631651	0.732837702	0.732837702	M1	Male	trans
cg01451277_MUC7	0.000391179	0.000631651	-0.499170209	0.499170209	M1	Male	trans
ch.2.54406426R_ENSG00000233754	0.00039118	0.000631651	0.549616812	0.549616812	M1	Male	trans
cg03709475_SMIM21	0.00039118	0.000631651	0.496796991	0.496796991	M1	Male	trans
cg23899450_RNU6-674P	0.000391181	0.000631651	-0.579271764	0.579271764	M1	Male	trans
cg21186955_LHX5	0.000391184	0.000631656	0.901010786	0.901010786	M1	Male	trans
cg09979585_ENSG00000229960	0.000391185	0.000631657	0.600211898	0.600211898	M1	Male	trans
cg18343899_RPL9P31	0.000391187	0.000631658	-0.610728267	0.610728267	M1	Male	trans
cg16878332_ENSG00000184441	0.000391188	0.000631659	0.738295375	0.738295375	M1	Male	trans
cg09039105_SLX1A	0.000391191	0.000631664	-0.324354472	0.324354472	M1	Male	trans
cg08569786_ENSG00000232725	0.000391192	0.000631664	0.504768192	0.504768192	M1	Male	trans
cg06706024_RNU6-865P	0.000391195	0.000631668	-0.546106584	0.546106584	M1	Male	trans
cg05091947_SMPD4BP	0.000391198	0.000631669	-0.523749899	0.523749899	M1	Male	trans
cg21760605_AGRP	0.000391198	0.000631669	0.646606953	0.646606953	M1	Male	trans
cg08426938_MAL2	0.000391198	0.000631669	-0.48967911	0.48967911	M1	Male	trans
cg16561172_ENSG00000234859	0.000391198	0.000631669	1.355056553	1.355056553	M1	Male	trans
cg22052629_TMEM106B	0.000391206	0.000631681	-0.52987477	0.52987477	M1	Male	trans
cg12846784_USP9YP34	0.000391209	0.000631684	-0.687404528	0.687404528	M1	Male	trans
cg16360278_CNN2P6	0.000391209	0.000631684	0.833589138	0.833589138	M1	Male	trans
cg15456742_PLEKHA7	0.000391209	0.000631684	0.766997586	0.766997586	M1	Male	trans
cg11731414_KCNK18	0.000391211	0.000631685	-0.846568627	0.846568627	M1	Male	trans
cg12386544_NPY2R	0.000391213	0.000631687	-0.039122509	0.039122509	M1	Male	trans
cg07096305_PTGES3P3	0.000391217	0.000631694	0.446381162	0.446381162	M1	Male	trans
cg02792740_DISP1	0.000391218	0.000631694	0.559510008	0.559510008	M1	Male	trans
cg12395926_DPF2	0.000391218	0.000631694	0.46651774	0.46651774	M1	Male	trans
cg14074704_FN3K	0.000391219	0.000631694	0.610954839	0.610954839	M1	Male	trans
cg17406354_CHRDL2	0.00039122	0.000631694	-1.038468378	1.038468378	M1	Male	trans
cg26320152_RNU4-80P	0.00039122	0.000631694	-1.351859938	1.351859938	M1	Male	trans
cg07439609_ADORA1	0.000391224	0.0006317	0.694438318	0.694438318	M1	Male	trans
cg06741645_ENSG00000181705	0.000391226	0.000631702	1.024352436	1.024352436	M1	Male	trans
cg00145507_LINC01168	0.000391227	0.000631702	-0.600179563	0.600179563	M1	Male	trans
cg08827342_LMX1B	0.000391228	0.000631704	-0.862465479	0.862465479	M1	Male	trans
cg00744753_DUOXA2	0.000391229	0.000631704	-0.504819129	0.504819129	M1	Male	trans
cg22880112_LPL	0.00039123	0.000631704	0.846538081	0.846538081	M1	Male	trans
cg17537073_PRKCIP1	0.000391231	0.000631707	0.470762375	0.470762375	M1	Male	trans
cg18693421_MPP1	0.000391235	0.00063171	0.273462376	0.273462376	M1	Male	trans
cg19546703_HAPLN1	0.000391235	0.00063171	0.485270357	0.485270357	M1	Male	trans
cg09435929_RN7SKP125	0.000391235	0.00063171	0.2168301	0.2168301	M1	Male	trans
cg12897067_HIF3A	0.000391237	0.000631712	0.460914533	0.460914533	M1	Male	trans
cg00168193_QRSL1P2	0.000391238	0.000631713	-0.791227278	0.791227278	M1	Male	trans
cg09661713_SLC8B1	0.000391239	0.000631714	0.741770264	0.741770264	M1	Male	trans
cg22294474_RPL3L	0.000391243	0.000631719	-0.711435127	0.711435127	M1	Male	trans
cg18924965_HNRNPA1P33	0.000391246	0.000631722	0.430751827	0.430751827	M1	Male	trans
cg06350097_LRFN2	0.000391246	0.000631722	-0.394331306	0.394331306	M1	Male	trans
cg10989862_GPR32	0.000391246	0.000631722	-0.423845635	0.423845635	M1	Male	trans
cg08825286_ENSG00000236732	0.000391247	0.000631722	-0.745729917	0.745729917	M1	Male	trans
cg03955334_ELOA2	0.000391251	0.000631727	-0.483394887	0.483394887	M1	Male	trans
cg27368538_PRR15	0.000391251	0.000631727	-1.575332869	1.575332869	M1	Male	trans
cg06320570_FOXR1	0.000391255	0.000631731	-1.085643601	1.085643601	M1	Male	trans
cg02792740_KIF18A	0.000391255	0.000631731	0.469785104	0.469785104	M1	Male	trans
cg02792740_BTF3L4P2	0.000391258	0.000631735	0.487598873	0.487598873	M1	Male	trans
cg00334821_RN7SKP106	0.000391258	0.000631735	0.552031082	0.552031082	M1	Male	trans
cg19866584_PCDH11Y	0.000391259	0.000631735	-0.389385001	0.389385001	M1	Male	trans
cg03854071_KCNK18	0.000391259	0.000631735	-0.758094196	0.758094196	M1	Male	trans
cg09483607_CEP128	0.000391264	0.000631742	-0.547750585	0.547750585	M1	Male	trans
cg04508044_DENND3	0.000391265	0.000631742	0.695199219	0.695199219	M1	Male	trans
cg12163800_FUNDC1	0.000391269	0.000631747	-2.514184133	2.514184133	M1	Male	trans
cg08124553_REN	0.000391269	0.000631747	0.522991424	0.522991424	M1	Male	trans
cg19082069_MTHFR	0.00039127	0.000631748	0.501599509	0.501599509	M1	Male	trans
cg24413826_SLC25A4	0.000391271	0.000631749	0.561947879	0.561947879	M1	Male	trans
cg08838447_RELL2	0.000391272	0.000631749	-0.424762036	0.424762036	M1	Male	trans
cg00145507_RPL23AP75	0.000391272	0.000631749	-0.781313098	0.781313098	M1	Male	trans
cg05214771_MRPS21P5	0.000391274	0.00063175	-0.460337781	0.460337781	M1	Male	trans
cg03655023_ZNF471	0.000391275	0.000631751	-0.472713157	0.472713157	M1	Male	trans
cg26980789_TBC1D28	0.000391276	0.000631752	0.653928685	0.653928685	M1	Male	trans
cg12675571_OR6T1	0.000391282	0.00063176	0.12541583	0.12541583	M1	Male	trans
cg08817867_CTAGE9	0.000391283	0.00063176	0.600290638	0.600290638	M1	Male	trans
cg03324099_DNALI1	0.000391283	0.00063176	0.692452988	0.692452988	M1	Male	trans
cg05385299_MGC27382	0.000391284	0.000631761	-0.407954041	0.407954041	M1	Male	trans
cg22253653_OCM2	0.000391285	0.000631762	-0.414352647	0.414352647	M1	Male	trans
cg13027321_CT47A12	0.000391286	0.000631764	-0.922200833	0.922200833	M1	Male	trans
cg06955954_KCNIP2	0.000391287	0.000631764	-0.747694437	0.747694437	M1	Male	trans
cg16413428_ENSG00000185641	0.000391289	0.000631765	-0.620533712	0.620533712	M1	Male	trans
cg15712577_LGI2	0.000391289	0.000631765	-0.431439643	0.431439643	M1	Male	trans
cg00282674_RNU4-4P	0.000391289	0.000631765	0.526176766	0.526176766	M1	Male	trans
cg03734225_SCML2	0.00039129	0.000631765	-0.404287966	0.404287966	M1	Male	trans
cg08355260_ENSG00000241634	0.000391291	0.000631766	-0.379731173	0.379731173	M1	Male	trans
cg11704602_IGHV2-5	0.000391292	0.000631766	-0.514628063	0.514628063	M1	Male	trans
cg08955483_HOXA5	0.000391294	0.000631769	-0.428409698	0.428409698	M1	Male	trans
cg19574514_C1QL2	0.000391297	0.000631772	-0.752028348	0.752028348	M1	Male	trans
cg05056349_H2AZP5	0.000391297	0.000631772	0.537004752	0.537004752	M1	Male	trans
cg07532089_MIR1227	0.000391297	0.000631772	-0.535558652	0.535558652	M1	Male	trans
cg22314643_ASGR1	0.000391299	0.000631774	-0.489537914	0.489537914	M1	Male	trans
cg08229224_SLC26A2	0.0003913	0.000631774	-0.370360686	0.370360686	M1	Male	trans
cg09016236_ENSG00000230521	0.0003913	0.000631774	-0.923297585	0.923297585	M1	Male	trans
cg05292018_CEACAMP7	0.000391306	0.000631782	-0.45652563	0.45652563	M1	Male	trans
cg24630035_BTNL10	0.000391309	0.000631785	-0.631978197	0.631978197	M1	Male	trans
cg00388556_RNU6-842P	0.000391309	0.000631785	0.999680037	0.999680037	M1	Male	trans
cg22748815_ID1	0.00039131	0.000631785	-0.452827718	0.452827718	M1	Male	trans
cg13098428_PIEZO1P2	0.000391311	0.000631787	-0.683625936	0.683625936	M1	Male	trans
cg19985056_GASK1B	0.000391312	0.000631787	0.440133389	0.440133389	M1	Male	trans
cg03524173_TARDBPP1	0.000391313	0.000631789	-0.357870289	0.357870289	M1	Male	trans
cg23378546_IFNA13	0.000391316	0.000631791	0.458252516	0.458252516	M1	Male	trans
cg21603313_ENSG00000231569	0.000391316	0.000631791	0.745959819	0.745959819	M1	Male	trans
cg27108281_ZNF610	0.000391317	0.000631791	-0.483374925	0.483374925	M1	Male	trans
cg17666981_THAP12P6	0.000391318	0.000631791	-0.482488017	0.482488017	M1	Male	trans
cg02310191_CALM2P3	0.000391318	0.000631791	-0.712532999	0.712532999	M1	Male	trans
cg17329937_ZNF32-AS3	0.000391322	0.000631797	-0.658762353	0.658762353	M1	Male	trans
cg17110599_RNU4-25P	0.000391324	0.0006318	-0.55619481	0.55619481	M1	Male	trans
cg13468092_ISL2	0.000391325	0.000631801	-0.393061579	0.393061579	M1	Male	trans
cg24092000_CHGB	0.000391326	0.000631801	-0.370665454	0.370665454	M1	Male	trans
cg19935718_ENSG00000235834	0.000391327	0.000631801	0.553521467	0.553521467	M1	Male	trans
cg19693276_MEIS1-AS2	0.000391327	0.000631801	-0.360390312	0.360390312	M1	Male	trans
cg08229224_ENSG00000213561	0.00039133	0.000631804	-0.413887125	0.413887125	M1	Male	trans
cg10741025_TMEM185AP1	0.000391331	0.000631804	0.722069484	0.722069484	M1	Male	trans
cg18588607_TXNP1	0.000391332	0.000631805	0.756329067	0.756329067	M1	Male	trans
cg01080012_ENSG00000227532	0.000391332	0.000631805	-1.351177062	1.351177062	M1	Male	trans
cg19408449_CER1	0.000391333	0.000631806	-0.268094004	0.268094004	M1	Male	trans
cg18638769_ENSG00000232470	0.000391334	0.000631806	-0.592260929	0.592260929	M1	Male	trans
cg22052629_TMEM17	0.000391335	0.000631806	-0.547344671	0.547344671	M1	Male	trans
cg00097800_RN7SKP44	0.000391335	0.000631806	0.706934308	0.706934308	M1	Male	trans
cg10827754_CAMKK1	0.000391336	0.000631807	-0.369024539	0.369024539	M1	Male	trans
cg03644281_P2RY4	0.00039134	0.000631812	-0.560364408	0.560364408	M1	Male	trans
cg12974773_SERPINF1	0.000391341	0.000631812	-0.533375111	0.533375111	M1	Male	trans
cg01874239_LOXL4	0.000391342	0.000631814	0.562659378	0.562659378	M1	Male	trans
cg13320413_TTLL8	0.000391343	0.000631814	-0.408113881	0.408113881	M1	Male	trans
cg06817609_CLSTN3	0.000391343	0.000631814	-0.637345641	0.637345641	M1	Male	trans
cg12878716_MARK2P15	0.000391345	0.000631815	0.660480801	0.660480801	M1	Male	trans
cg09483607_PHF10	0.000391345	0.000631815	-0.543386834	0.543386834	M1	Male	trans
cg07736530_CYP2F1	0.000391346	0.000631816	-0.613363929	0.613363929	M1	Male	trans
cg19985056_ZC2HC1B	0.000391348	0.000631817	0.475877159	0.475877159	M1	Male	trans
cg06727632_LHX9	0.000391348	0.000631817	-0.291684422	0.291684422	M1	Male	trans
cg17509836_MTND6P14	0.000391348	0.000631817	-0.814931876	0.814931876	M1	Male	trans
cg04726019_LINC02860	0.000391352	0.000631822	-0.387096088	0.387096088	M1	Male	trans
cg09482780_MPC1L	0.000391353	0.000631823	-0.63162303	0.63162303	M1	Male	trans
cg16987213_PKHD1L1	0.000391355	0.000631825	-0.297334988	0.297334988	M1	Male	trans
cg07766767_MRE11P1	0.000391356	0.000631826	-0.344815971	0.344815971	M1	Male	trans
cg27507473_ACTG1P10	0.000391357	0.000631827	0.593973217	0.593973217	M1	Male	trans
cg04398282_UNC5B	0.000391358	0.000631828	-0.415974997	0.415974997	M1	Male	trans
cg15509191_FAM74A1	0.000391359	0.000631828	-2.268726598	2.268726598	M1	Male	trans
cg07793432_PIBF1	0.000391359	0.000631828	-0.659889214	0.659889214	M1	Male	trans
cg07096305_GORAB	0.00039136	0.000631828	0.500384355	0.500384355	M1	Male	trans
cg15374032_SURF4	0.000391361	0.000631828	-0.507753806	0.507753806	M1	Male	trans
cg17677490_MIR597	0.000391362	0.000631829	0.677524549	0.677524549	M1	Male	trans
cg09497113_CXXC4	0.000391364	0.000631831	-0.602275633	0.602275633	M1	Male	trans
cg26668221_ZNF503-AS1	0.000391364	0.000631831	-0.573148589	0.573148589	M1	Male	trans
cg13555354_OR1I1	0.000391367	0.000631834	0.381501805	0.381501805	M1	Male	trans
cg00887944_CSP1	0.000391368	0.000631835	-0.577790916	0.577790916	M1	Male	trans
cg23954535_DDX25	0.00039137	0.000631837	0.860038435	0.860038435	M1	Male	trans
cg11464377_MIR921	0.000391371	0.000631837	-0.288531277	0.288531277	M1	Male	trans
cg20697094_ENSG00000229275	0.000391374	0.000631842	0.264790907	0.264790907	M1	Male	trans
cg04025879_TBC1D3P1	0.000391375	0.000631842	-0.575123074	0.575123074	M1	Male	trans
cg11056334_MEF2A	0.000391376	0.000631843	-0.353116311	0.353116311	M1	Male	trans
cg25902146_NT5DC1P2	0.000391377	0.000631843	0.685407664	0.685407664	M1	Male	trans
cg01808320_EDARADD	0.000391378	0.000631844	-0.383207801	0.383207801	M1	Male	trans
cg26305729_RNA5SP280	0.00039138	0.000631846	-0.781230851	0.781230851	M1	Male	trans
cg10324032_OR10S1	0.000391383	0.00063185	-0.216980471	0.216980471	M1	Male	trans
cg14994777_RUNX1	0.000391383	0.00063185	-0.704697831	0.704697831	M1	Male	trans
cg15208197_CHST1	0.000391384	0.00063185	0.551266275	0.551266275	M1	Male	trans
cg23036452_KRT18P10	0.000391385	0.000631851	-0.412087589	0.412087589	M1	Male	trans
cg24432376_TMEM8B	0.000391386	0.000631851	-0.387713592	0.387713592	M1	Male	trans
cg20695805_IL2RA	0.000391387	0.000631852	0.20897032	0.20897032	M1	Male	trans
cg18893612_TRBJ2-2	0.000391388	0.000631853	0.55583314	0.55583314	M1	Male	trans
cg12925689_KMT2D	0.00039139	0.000631855	0.474732114	0.474732114	M1	Male	trans
cg25938960_LRRC58	0.00039139	0.000631855	-0.73885731	0.73885731	M1	Male	trans
cg04343263_KCNH4	0.000391392	0.000631857	-0.458192378	0.458192378	M1	Male	trans
cg07815169_ENSG00000235609	0.000391393	0.000631857	-0.745922546	0.745922546	M1	Male	trans
cg13546658_RNF14P3	0.000391394	0.000631857	0.409251029	0.409251029	M1	Male	trans
cg09661733_ARHGEF7-AS1	0.000391394	0.000631857	-0.346677942	0.346677942	M1	Male	trans
cg02514711_RERE-AS1	0.000391394	0.000631857	0.339059923	0.339059923	M1	Male	trans
cg01140711_ENSG00000224400	0.000391396	0.000631859	0.532246785	0.532246785	M1	Male	trans
cg08069675_ENSG00000241929	0.000391396	0.000631859	-0.547937171	0.547937171	M1	Male	trans
cg00999469_ESYT2	0.000391398	0.00063186	0.718593213	0.718593213	M1	Male	trans
cg09221605_ENSG00000220913	0.000391398	0.00063186	-0.641964959	0.641964959	M1	Male	trans
cg26135573_MIRLET7D	0.000391399	0.00063186	-0.455193163	0.455193163	M1	Male	trans
cg06640662_IGLON5	0.000391399	0.00063186	-0.552727591	0.552727591	M1	Male	trans
cg16977073_MTND1P11	0.000391402	0.000631862	-0.513707795	0.513707795	M1	Male	trans
cg24051234_DYNLT5	0.000391402	0.000631862	-1.18114728	1.18114728	M1	Male	trans
cg01847062_LINC00362	0.000391403	0.000631862	-1.813637001	1.813637001	M1	Male	trans
cg04548815_DMWD	0.000391403	0.000631862	0.673526131	0.673526131	M1	Male	trans
cg06694616_LRRC52-AS1	0.000391404	0.000631862	0.619855239	0.619855239	M1	Male	trans
cg07998554_LINC01516	0.000391404	0.000631862	0.577831281	0.577831281	M1	Male	trans
cg17900689_SCNN1D	0.000391406	0.000631862	0.565407058	0.565407058	M1	Male	trans
cg04820440_MIPOL1	0.000391406	0.000631862	-1.067577249	1.067577249	M1	Male	trans
cg25403174_LCE1F	0.000391406	0.000631862	0.86240311	0.86240311	M1	Male	trans
cg16119493_IFNL2	0.000391406	0.000631862	0.269415078	0.269415078	M1	Male	trans
cg16726234_DUX4L9	0.000391407	0.000631862	-0.173411032	0.173411032	M1	Male	trans
cg08186671_RNU6-335P	0.000391407	0.000631862	-0.632013379	0.632013379	M1	Male	trans
cg03669282_RNU6-203P	0.000391409	0.000631864	0.704406458	0.704406458	M1	Male	trans
cg04001978_PRH1	0.00039141	0.000631865	-0.521947858	0.521947858	M1	Male	trans
cg25994476_PAX1	0.000391411	0.000631866	0.704020878	0.704020878	M1	Male	trans
cg26189037_LINC00658	0.000391412	0.000631866	-0.408721846	0.408721846	M1	Male	trans
cg22318551_BTF3P4	0.000391414	0.000631868	-0.742163217	0.742163217	M1	Male	trans
cg17271146_IFNA4	0.000391415	0.000631868	-0.351810308	0.351810308	M1	Male	trans
cg17031967_RNU6-1086P	0.000391415	0.000631868	1.236754077	1.236754077	M1	Male	trans
cg18867698_ENSG00000231496	0.000391415	0.000631868	-0.552730212	0.552730212	M1	Male	trans
cg13678787_ENSG00000186244	0.000391416	0.000631869	-0.799438728	0.799438728	M1	Male	trans
cg24682073_RPSAP10	0.000391419	0.000631872	-0.432234733	0.432234733	M1	Male	trans
cg11868136_CUL3	0.000391419	0.000631872	-0.361384706	0.361384706	M1	Male	trans
cg26283879_ZNF454	0.000391421	0.000631874	0.609918418	0.609918418	M1	Male	trans
cg14594743_HMGA1P7	0.000391425	0.000631879	-0.736897009	0.736897009	M1	Male	trans
cg07850274_TTK	0.000391425	0.000631879	-0.489005688	0.489005688	M1	Male	trans
cg22475974_PKLR	0.000391426	0.000631879	0.846429842	0.846429842	M1	Male	trans
cg23929072_ENSG00000215871	0.000391426	0.000631879	0.443959481	0.443959481	M1	Male	trans
cg14041360_ENSG00000242068	0.000391428	0.00063188	-0.759675026	0.759675026	M1	Male	trans
cg10190863_LINC01794	0.000391428	0.00063188	0.485254353	0.485254353	M1	Male	trans
cg12046819_PRUNEP1	0.000391429	0.000631881	-0.613267586	0.613267586	M1	Male	trans
cg27030245_LRRC52-AS1	0.00039143	0.000631882	0.480877764	0.480877764	M1	Male	trans
cg02385593_COX6CP2	0.000391431	0.000631882	-0.331246626	0.331246626	M1	Male	trans
cg07738820_RN7SL273P	0.000391432	0.000631882	0.638328682	0.638328682	M1	Male	trans
cg14630424_RNASE3	0.000391433	0.000631883	1.101356473	1.101356473	M1	Male	trans
cg26764761_PDPK2P	0.000391433	0.000631883	-0.455137001	0.455137001	M1	Male	trans
cg12349933_KRTAP4-1	0.000391437	0.000631887	1.00276158	1.00276158	M1	Male	trans
cg04297660_RPS4XP18	0.000391437	0.000631887	-0.505204872	0.505204872	M1	Male	trans
cg16413428_SLC31A1	0.000391439	0.000631889	-0.642581514	0.642581514	M1	Male	trans
cg20750932_ATP13A2	0.000391439	0.000631889	-0.48169503	0.48169503	M1	Male	trans
cg16348536_RNU7-141P	0.000391441	0.000631892	-0.493812567	0.493812567	M1	Male	trans
cg25938960_LRRIQ3	0.000391442	0.000631892	-0.752742013	0.752742013	M1	Male	trans
cg12352902_PLXNA2	0.000391443	0.000631892	-0.530676312	0.530676312	M1	Male	trans
cg23208176_MTA3P1	0.000391448	0.0006319	1.037137739	1.037137739	M1	Male	trans
cg05948127_POU2AF1	0.000391449	0.0006319	-0.725126597	0.725126597	M1	Male	trans
cg05099240_TRGV8	0.000391449	0.0006319	-0.379304878	0.379304878	M1	Male	trans
cg10959048_RANGRF	0.000391451	0.000631902	-0.718923536	0.718923536	M1	Male	trans
cg11148251_DMRT2	0.000391453	0.000631905	-0.516550425	0.516550425	M1	Male	trans
cg26873935_RNU6-934P	0.000391459	0.000631914	-0.457573851	0.457573851	M1	Male	trans
cg03227775_CHTF8P1	0.000391461	0.000631915	-0.565546145	0.565546145	M1	Male	trans
cg10030633_DLX6-AS1	0.000391463	0.000631918	-0.284407852	0.284407852	M1	Male	trans
cg27459981_RPGRIP1	0.000391467	0.000631923	0.462519035	0.462519035	M1	Male	trans
cg11544911_AANAT	0.00039147	0.000631927	-0.532552683	0.532552683	M1	Male	trans
cg08321127_TRY2P	0.000391471	0.000631928	-0.480971877	0.480971877	M1	Male	trans
cg02671217_TRAV23DV6	0.000391471	0.000631928	-0.570056116	0.570056116	M1	Male	trans
cg03371439_ADAM23	0.000391473	0.000631929	-0.467236753	0.467236753	M1	Male	trans
cg02621613_EPHA6	0.000391475	0.000631931	-0.692056975	0.692056975	M1	Male	trans
cg04905636_ENSG00000225689	0.000391476	0.000631933	-0.7119686	0.7119686	M1	Male	trans
cg01533332_RPL34P3	0.000391477	0.000631933	0.945842996	0.945842996	M1	Male	trans
cg07264993_TMEM167B	0.000391478	0.000631933	-0.396495645	0.396495645	M1	Male	trans
cg11296759_HSD11B1L	0.000391478	0.000631933	0.577733984	0.577733984	M1	Male	trans
cg20964965_LINC00379	0.000391478	0.000631933	-0.574276827	0.574276827	M1	Male	trans
cg25317319_SST	0.000391481	0.000631936	-0.328746758	0.328746758	M1	Male	trans
cg18931888_KCNH7	0.000391482	0.000631937	-0.497747061	0.497747061	M1	Male	trans
cg08825286_OSTCP2	0.000391483	0.000631937	-0.805447043	0.805447043	M1	Male	trans
cg21888978_SULT1D1P	0.000391483	0.000631937	-0.245394086	0.245394086	M1	Male	trans
cg09997590_ENSG00000228120	0.000391483	0.000631937	-0.326165429	0.326165429	M1	Male	trans
cg24114899_OR6V1	0.000391484	0.000631937	-0.687774535	0.687774535	M1	Male	trans
cg00444906_ACTG1P10	0.000391485	0.000631938	0.592321484	0.592321484	M1	Male	trans
cg01001115_C5orf46	0.000391486	0.000631938	-0.64030698	0.64030698	M1	Male	trans
cg07712165_ENSG00000214526	0.000391486	0.000631938	-0.678519806	0.678519806	M1	Male	trans
cg15125392_CACNG8	0.000391487	0.000631939	-0.649432048	0.649432048	M1	Male	trans
cg18588607_ENSG00000234763	0.000391488	0.00063194	0.742816922	0.742816922	M1	Male	trans
cg18014437_ENSG00000231525	0.00039149	0.000631942	0.590733054	0.590733054	M1	Male	trans
cg10417809_LINC00656	0.000391491	0.000631943	0.39116933	0.39116933	M1	Male	trans
cg06825375_FANCA	0.000391492	0.000631943	0.752014864	0.752014864	M1	Male	trans
cg23290207_TRAJ46	0.000391493	0.000631944	0.558444815	0.558444815	M1	Male	trans
cg26926221_CFAP94	0.000391494	0.000631944	-0.669999999	0.669999999	M1	Male	trans
cg21840153_RPS3AP26	0.000391496	0.000631947	-0.631858226	0.631858226	M1	Male	trans
cg20821566_GJB3	0.000391497	0.000631947	0.385107924	0.385107924	M1	Male	trans
cg10295807_CD69	0.000391501	0.000631953	-0.334821815	0.334821815	M1	Male	trans
cg17051704_ENSG00000236740	0.000391502	0.000631954	0.50341233	0.50341233	M1	Male	trans
cg04639241_ZNF729	0.000391502	0.000631954	-1.145399317	1.145399317	M1	Male	trans
cg14867071_SNORA70F	0.000391504	0.000631955	0.551778898	0.551778898	M1	Male	trans
cg14282280_ANAPC1P6	0.000391506	0.000631957	-0.508768013	0.508768013	M1	Male	trans
cg12312923_ALPP	0.000391506	0.000631957	0.732236962	0.732236962	M1	Male	trans
cg13229245_MRPL35	0.000391507	0.000631957	0.320786515	0.320786515	M1	Male	trans
cg09757838_ENSG00000234185	0.000391508	0.000631957	0.478818081	0.478818081	M1	Male	trans
cg12427264_PLEKHM2	0.000391508	0.000631957	0.487421173	0.487421173	M1	Male	trans
cg23150798_SPCS2P4	0.000391508	0.000631957	-0.552223092	0.552223092	M1	Male	trans
cg13393479_OFCC1	0.000391511	0.00063196	0.754376575	0.754376575	M1	Male	trans
cg10110267_ENSG00000233850	0.000391512	0.000631961	0.509974668	0.509974668	M1	Male	trans
cg17477995_MAP3K19	0.000391513	0.000631962	-0.408649661	0.408649661	M1	Male	trans
cg13999965_LINC02805	0.000391519	0.000631971	-0.472711983	0.472711983	M1	Male	trans
cg06706159_ZNF729	0.00039152	0.000631971	-0.717393364	0.717393364	M1	Male	trans
cg06875669_RAX	0.000391521	0.000631971	-0.705291066	0.705291066	M1	Male	trans
cg06516502_SVOPL	0.000391521	0.000631971	-0.386216608	0.386216608	M1	Male	trans
cg06696666_SEC24D	0.000391523	0.000631973	-0.846162983	0.846162983	M1	Male	trans
cg25709852_CLVS1	0.000391523	0.000631973	-0.504751712	0.504751712	M1	Male	trans
cg16999170_KIAA0895	0.000391524	0.000631973	-0.772825154	0.772825154	M1	Male	trans
cg05541722_ZNF714	0.000391528	0.000631978	-0.271186538	0.271186538	M1	Male	trans
cg09809224_LINC01275	0.000391529	0.000631979	-0.461865667	0.461865667	M1	Male	trans
cg10364459_RNA5SP205	0.00039153	0.000631981	-0.737860698	0.737860698	M1	Male	trans
cg09480417_WDR87BP	0.000391535	0.000631988	-0.659217776	0.659217776	M1	Male	trans
cg03453279_SYCN	0.000391536	0.000631988	0.601092896	0.601092896	M1	Male	trans
cg00809502_ENSG00000233536	0.000391537	0.000631989	-0.672754995	0.672754995	M1	Male	trans
cg00393957_C4BPAP1	0.000391539	0.000631992	0.655422404	0.655422404	M1	Male	trans
cg06634228_ENSG00000229213	0.00039154	0.000631992	0.664837383	0.664837383	M1	Male	trans
cg13895650_PCDH11Y	0.00039154	0.000631992	-0.413444138	0.413444138	M1	Male	trans
cg17509836_TUSC8	0.000391541	0.000631992	-0.282164115	0.282164115	M1	Male	trans
cg23965481_SNORD15B	0.000391542	0.000631992	0.712426982	0.712426982	M1	Male	trans
cg02594345_LINC02641	0.000391543	0.000631992	0.529794927	0.529794927	M1	Male	trans
cg22375104_RNU6-1076P	0.000391543	0.000631992	-0.369116214	0.369116214	M1	Male	trans
cg24968733_LINC02535	0.000391544	0.000631992	-0.709098538	0.709098538	M1	Male	trans
cg00794956_AXDND1	0.000391544	0.000631992	-0.465428057	0.465428057	M1	Male	trans
cg02931783_TIMP4	0.000391545	0.000631993	-0.519086662	0.519086662	M1	Male	trans
cg14795409_OR52B3P	0.000391546	0.000631993	-0.59671295	0.59671295	M1	Male	trans
cg13973727_OR6S1	0.000391547	0.000631994	-0.233037087	0.233037087	M1	Male	trans
cg26135573_ENSG00000225727	0.00039155	0.000631998	-0.554798038	0.554798038	M1	Male	trans
cg09661713_ITPR3	0.000391552	0.000632	0.793035964	0.793035964	M1	Male	trans
cg20025711_TMEM107	0.000391556	0.000632005	-0.6832091	0.6832091	M1	Male	trans
cg00534626_ENSG00000230199	0.000391557	0.000632007	-0.657758164	0.657758164	M1	Male	trans
cg03958058_ITGB1BP2	0.000391558	0.000632007	-0.434888659	0.434888659	M1	Male	trans
cg13342370_RNU6-1301P	0.000391561	0.000632011	-0.591522228	0.591522228	M1	Male	trans
cg22237859_ENSG00000235099	0.000391561	0.000632011	-0.577606573	0.577606573	M1	Male	trans
cg22565309_FTH1P20	0.000391562	0.000632011	-0.49798126	0.49798126	M1	Male	trans
cg14408831_RNU6-200P	0.000391565	0.000632015	-0.885615813	0.885615813	M1	Male	trans
cg26811898_ENSG00000203402	0.000391566	0.000632016	0.47245693	0.47245693	M1	Male	trans
cg17764715_S100A11P5	0.000391568	0.000632017	-0.421537229	0.421537229	M1	Male	trans
cg20150659_HMGCLL1	0.000391569	0.000632019	-0.047705969	0.047705969	M1	Male	trans
cg04036441_ENSG00000230291	0.000391569	0.000632019	0.852281902	0.852281902	M1	Male	trans
cg09176727_MIR199A1	0.000391573	0.000632023	0.839959991	0.839959991	M1	Male	trans
cg18810937_RN7SKP206	0.000391575	0.000632025	-0.26664017	0.26664017	M1	Male	trans
cg10417809_ENSG00000232642	0.000391575	0.000632025	0.431337107	0.431337107	M1	Male	trans
cg00666820_LSM10	0.000391578	0.000632028	-0.430444234	0.430444234	M1	Male	trans
cg27475365_RHOXF1P1	0.000391578	0.000632028	0.438161786	0.438161786	M1	Male	trans
cg06556435_S100P	0.000391579	0.000632028	0.587955644	0.587955644	M1	Male	trans
cg01589960_HAS1	0.000391579	0.000632028	-0.486481854	0.486481854	M1	Male	trans
cg19580967_MTND4P31	0.000391583	0.000632033	0.49099862	0.49099862	M1	Male	trans
cg27533637_TJAP1	0.000391583	0.000632033	-0.419443827	0.419443827	M1	Male	trans
cg19922774_PSAPL1	0.000391584	0.000632033	-0.494747821	0.494747821	M1	Male	trans
cg16899501_ENSG00000236770	0.000391586	0.000632035	-1.007427927	1.007427927	M1	Male	trans
cg12101870_ENSG00000230831	0.000391586	0.000632035	-0.731967742	0.731967742	M1	Male	trans
cg12034111_IGLJ5	0.000391591	0.000632043	-0.454173824	0.454173824	M1	Male	trans
cg14560276_MIR548T	0.000391594	0.000632045	-0.741150516	0.741150516	M1	Male	trans
cg00270291_METTL23	0.000391595	0.000632047	0.446189373	0.446189373	M1	Male	trans
cg12623735_HECTD3	0.000391596	0.000632048	0.643312475	0.643312475	M1	Male	trans
cg07154414_MGC27382	0.000391597	0.000632048	-0.510674852	0.510674852	M1	Male	trans
cg04297660_RPSAP38	0.000391598	0.000632049	-0.552683833	0.552683833	M1	Male	trans
cg19595092_RETN	0.000391599	0.000632049	-0.466158824	0.466158824	M1	Male	trans
cg07889413_ENSG00000225632	0.000391599	0.000632049	-0.519049844	0.519049844	M1	Male	trans
cg19653415_ENSG00000236889	0.0003916	0.00063205	-0.586367094	0.586367094	M1	Male	trans
cg00511932_NMNAT1P3	0.000391603	0.00063205	1.087121831	1.087121831	M1	Male	trans
cg00511932_ENSG00000219273	0.000391603	0.00063205	0.657456807	0.657456807	M1	Male	trans
cg08985601_RPSAP10	0.000391603	0.00063205	0.744972589	0.744972589	M1	Male	trans
cg15001930_PERP	0.000391603	0.00063205	-0.45930944	0.45930944	M1	Male	trans
cg14584450_SPTSSB	0.000391603	0.00063205	-0.326245363	0.326245363	M1	Male	trans
cg21051694_RNU7-85P	0.000391603	0.00063205	0.538031031	0.538031031	M1	Male	trans
cg16841727_ENSG00000223649	0.000391604	0.000632051	-0.112225245	0.112225245	M1	Male	trans
cg03549208_HSPE1	0.000391605	0.000632051	-0.471073854	0.471073854	M1	Male	trans
cg03689586_TACC2	0.000391606	0.000632051	-0.631838446	0.631838446	M1	Male	trans
cg10893014_LINC02263	0.000391607	0.000632052	-0.434241206	0.434241206	M1	Male	trans
cg09024862_ENSG00000237224	0.000391609	0.000632054	-0.627877096	0.627877096	M1	Male	trans
cg20861237_MED12	0.00039161	0.000632054	-0.527988805	0.527988805	M1	Male	trans
cg26124148_POU6F2-AS2	0.000391611	0.000632054	-0.741352165	0.741352165	M1	Male	trans
cg04858096_ARHGEF37	0.000391611	0.000632054	-0.550223241	0.550223241	M1	Male	trans
cg02260098_OR6W1P	0.000391614	0.000632058	0.815268133	0.815268133	M1	Male	trans
cg20525088_ENSG00000235059	0.000391614	0.000632058	1.128387359	1.128387359	M1	Male	trans
cg04566407_ENSG00000224011	0.000391616	0.00063206	0.614213367	0.614213367	M1	Male	trans
cg22510412_CASKIN1	0.000391616	0.00063206	-0.602213199	0.602213199	M1	Male	trans
cg14924064_IGHV3-72	0.000391617	0.000632061	0.496562558	0.496562558	M1	Male	trans
cg00060404_CXCL13	0.000391618	0.000632061	-1.146537504	1.146537504	M1	Male	trans
cg17521450_E2F4P1	0.000391619	0.000632061	-0.450444642	0.450444642	M1	Male	trans
cg14994777_TSGA10	0.00039162	0.000632061	-0.594807683	0.594807683	M1	Male	trans
cg07551395_DIPK1B	0.00039162	0.000632061	0.702134261	0.702134261	M1	Male	trans
cg22301594_ENSG00000218410	0.00039162	0.000632061	-1.036689718	1.036689718	M1	Male	trans
cg10912062_ENSG00000231454	0.000391623	0.000632064	-1.353987574	1.353987574	M1	Male	trans
cg03591123_C1orf162	0.000391623	0.000632065	-0.367703522	0.367703522	M1	Male	trans
cg01914144_TRY2P	0.000391625	0.000632066	0.447546653	0.447546653	M1	Male	trans
cg08992305_RPL9P18	0.000391625	0.000632066	0.369248238	0.369248238	M1	Male	trans
cg09480417_NPIPB14P	0.000391626	0.000632066	-0.684514358	0.684514358	M1	Male	trans
cg00826520_ENSG00000236924	0.000391627	0.000632067	-0.648421268	0.648421268	M1	Male	trans
cg22102485_FBXW4P1	0.000391628	0.000632068	0.465256205	0.465256205	M1	Male	trans
cg22203300_HSF4	0.000391632	0.000632073	-0.499966884	0.499966884	M1	Male	trans
cg00239952_RPL23AP12	0.000391633	0.000632075	0.528275064	0.528275064	M1	Male	trans
cg26025506_MCCD1	0.000391636	0.000632078	0.685071393	0.685071393	M1	Male	trans
cg12150991_THBS2	0.000391638	0.00063208	0.472153184	0.472153184	M1	Male	trans
cg03734225_NADK2	0.00039164	0.000632082	-0.427500917	0.427500917	M1	Male	trans
cg00270291_CAPSL	0.000391641	0.000632083	0.394119639	0.394119639	M1	Male	trans
cg04525308_OR52B3P	0.000391642	0.000632083	-0.830886071	0.830886071	M1	Male	trans
cg16176069_PLA2G2E	0.000391644	0.000632085	-1.797913224	1.797913224	M1	Male	trans
cg16640305_RNU6-1156P	0.000391645	0.000632085	-0.393274932	0.393274932	M1	Male	trans
cg10543947_COL4A2-AS2	0.000391645	0.000632085	0.592258937	0.592258937	M1	Male	trans
cg27437721_SGCE	0.000391646	0.000632085	-0.593026011	0.593026011	M1	Male	trans
cg11067224_RNU1-149P	0.000391647	0.000632085	-0.34254114	0.34254114	M1	Male	trans
cg06745740_DPY19L4P1	0.000391647	0.000632085	0.401629961	0.401629961	M1	Male	trans
cg25740652_RAB38	0.000391647	0.000632085	0.525850589	0.525850589	M1	Male	trans
cg05824180_MED26	0.000391647	0.000632085	-1.002518904	1.002518904	M1	Male	trans
cg19793303_PPIAL4G	0.000391648	0.000632085	-0.287207107	0.287207107	M1	Male	trans
cg09082134_ZNF503-AS1	0.00039165	0.000632087	-0.491337047	0.491337047	M1	Male	trans
cg03894103_GPM6A	0.000391651	0.000632089	-0.518901975	0.518901975	M1	Male	trans
cg14013632_SLC23A1	0.000391652	0.000632089	-1.112828004	1.112828004	M1	Male	trans
cg02463727_CNN2P8	0.000391655	0.000632092	-0.874114527	0.874114527	M1	Male	trans
cg21822187_RNU6-437P	0.000391655	0.000632092	0.659273352	0.659273352	M1	Male	trans
cg11284281_ENSG00000227535	0.000391659	0.000632096	0.853112668	0.853112668	M1	Male	trans
cg25938960_TMEM169	0.000391659	0.000632096	-0.653919794	0.653919794	M1	Male	trans
cg25938960_CTSS	0.000391661	0.000632097	-0.719519644	0.719519644	M1	Male	trans
cg15335251_EPO	0.000391665	0.000632103	-0.244338643	0.244338643	M1	Male	trans
cg26862316_ENSG00000223859	0.000391666	0.000632103	-0.870088462	0.870088462	M1	Male	trans
cg11139108_CNTNAP5	0.000391666	0.000632103	-0.46943987	0.46943987	M1	Male	trans
cg18698902_SRRM3	0.000391668	0.000632103	-0.431727005	0.431727005	M1	Male	trans
cg02412345_DDX12P	0.000391668	0.000632103	-0.52003995	0.52003995	M1	Male	trans
cg06246935_LINC00351	0.000391668	0.000632103	0.503742032	0.503742032	M1	Male	trans
cg04493778_SNORD61	0.000391668	0.000632103	-0.605827203	0.605827203	M1	Male	trans
cg00046336_TINAGL1	0.000391669	0.000632103	-0.453422328	0.453422328	M1	Male	trans
cg07264993_CEP120	0.00039167	0.000632103	-0.409226592	0.409226592	M1	Male	trans
cg09108044_MAGEA9	0.000391671	0.000632105	0.751114521	0.751114521	M1	Male	trans
cg11134437_OR6B2	0.000391673	0.000632107	-0.621141589	0.621141589	M1	Male	trans
cg13508402_CDH24	0.000391674	0.000632107	0.508314247	0.508314247	M1	Male	trans
cg07510230_PKMYT1	0.000391676	0.000632109	0.372926367	0.372926367	M1	Male	trans
cg17400905_IGFL1	0.000391677	0.000632109	0.327838388	0.327838388	M1	Male	trans
cg14837215_ENSG00000227189	0.000391678	0.00063211	0.700148304	0.700148304	M1	Male	trans
cg19938179_C19orf67	0.000391678	0.00063211	-0.491165186	0.491165186	M1	Male	trans
cg07712165_LMAN1L	0.000391679	0.00063211	-0.44289978	0.44289978	M1	Male	trans
cg01825065_ENSG00000225469	0.000391679	0.00063211	0.608736247	0.608736247	M1	Male	trans
cg12874961_ENSG00000223930	0.000391681	0.000632112	-0.48149659	0.48149659	M1	Male	trans
cg00260803_AZGP1	0.000391682	0.000632112	0.610863737	0.610863737	M1	Male	trans
cg03900394_HNRNPA1P60	0.000391682	0.000632112	-0.721702186	0.721702186	M1	Male	trans
cg10803714_APOE	0.000391683	0.000632112	0.805826307	0.805826307	M1	Male	trans
cg17782619_SUCLA2P3	0.000391684	0.000632113	-0.585902663	0.585902663	M1	Male	trans
cg12638476_RN7SKP127	0.000391685	0.000632113	-0.693130573	0.693130573	M1	Male	trans
cg08454546_SNORA14A	0.000391686	0.000632113	-0.567800148	0.567800148	M1	Male	trans
cg16919093_OR13Z1P	0.000391686	0.000632113	-0.56925295	0.56925295	M1	Male	trans
cg20381404_TMX2P1	0.000391686	0.000632113	0.270007959	0.270007959	M1	Male	trans
cg07591198_SDCBP2-AS1	0.000391687	0.000632114	0.469594775	0.469594775	M1	Male	trans
cg04123498_IL6R-AS1	0.000391688	0.000632115	-0.701097015	0.701097015	M1	Male	trans
cg15938442_ENSG00000240669	0.00039169	0.000632117	-0.600996386	0.600996386	M1	Male	trans
cg00773700_RNA5SP174	0.00039169	0.000632117	-0.791146507	0.791146507	M1	Male	trans
cg05208279_RNU6-763P	0.000391691	0.000632117	-0.310942627	0.310942627	M1	Male	trans
cg27208514_HS3ST1	0.000391691	0.000632117	-0.328603098	0.328603098	M1	Male	trans
cg24675730_APCS	0.000391693	0.000632117	0.913722982	0.913722982	M1	Male	trans
cg12341475_INHA	0.000391694	0.000632118	0.948814042	0.948814042	M1	Male	trans
cg15116041_TRBJ2-7	0.000391695	0.000632119	0.687706736	0.687706736	M1	Male	trans
cg14267705_RNU6-1163P	0.0003917	0.000632126	-0.564316288	0.564316288	M1	Male	trans
cg19693276_VCX2	0.000391702	0.00063213	-0.382033642	0.382033642	M1	Male	trans
cg02877478_VMO1	0.000391704	0.000632131	0.898112729	0.898112729	M1	Male	trans
cg05237310_EIF3MP1	0.000391705	0.000632132	-0.647875863	0.647875863	M1	Male	trans
cg06502685_MRE11	0.000391706	0.000632132	-0.421105032	0.421105032	M1	Male	trans
cg16570157_FHAD1-AS1	0.000391706	0.000632132	0.368826354	0.368826354	M1	Male	trans
cg17080234_GTF2A1L	0.000391707	0.000632133	-0.505951458	0.505951458	M1	Male	trans
cg04580768_A4GALT	0.000391712	0.000632139	0.491133999	0.491133999	M1	Male	trans
cg19693276_LARS2-AS1	0.000391712	0.000632139	-0.368903601	0.368903601	M1	Male	trans
cg17180012_TRPM6	0.000391714	0.000632142	0.464341283	0.464341283	M1	Male	trans
cg03545635_WNT9A	0.000391715	0.000632142	-0.401104103	0.401104103	M1	Male	trans
cg22006392_EEF1A1P28	0.000391716	0.000632143	-0.436908254	0.436908254	M1	Male	trans
cg09410045_GRIN1	0.000391718	0.000632146	-0.614425899	0.614425899	M1	Male	trans
cg04900782_EGR1	0.000391719	0.000632147	-0.253719769	0.253719769	M1	Male	trans
cg18778196_GRAMD4P2	0.000391724	0.000632153	0.831869559	0.831869559	M1	Male	trans
cg18892128_MBOAT2	0.000391727	0.000632158	0.886746523	0.886746523	M1	Male	trans
cg00010207_RN7SL354P	0.000391732	0.000632164	-0.316186955	0.316186955	M1	Male	trans
cg16813459_IGLV5-37	0.000391734	0.000632166	-0.72897385	0.72897385	M1	Male	trans
cg15372372_LINC02773	0.000391735	0.000632166	-0.724535832	0.724535832	M1	Male	trans
cg16999170_DRG1	0.000391735	0.000632166	-0.703634629	0.703634629	M1	Male	trans
cg04438156_ENSG00000235862	0.000391736	0.000632167	-0.797261684	0.797261684	M1	Male	trans
cg27025738_FABP5	0.000391738	0.000632169	-0.383953042	0.383953042	M1	Male	trans
cg13566468_DKK4	0.000391738	0.000632169	-0.388569821	0.388569821	M1	Male	trans
cg05821615_ATG9A	0.000391739	0.00063217	0.497389455	0.497389455	M1	Male	trans
cg07470512_IFNA12P	0.000391742	0.000632173	-0.60291795	0.60291795	M1	Male	trans
cg04924893_ENSG00000229657	0.000391745	0.000632177	-0.486413645	0.486413645	M1	Male	trans
cg15712577_PSG4	0.000391745	0.000632177	-0.233498693	0.233498693	M1	Male	trans
cg10298896_RNU6-1055P	0.000391746	0.000632177	-0.855283005	0.855283005	M1	Male	trans
cg07656719_HMGN2P19	0.000391746	0.000632177	-0.468957608	0.468957608	M1	Male	trans
cg03322752_CXCL3	0.00039175	0.000632181	-0.389176929	0.389176929	M1	Male	trans
cg19917880_MIR26A2	0.000391751	0.000632183	-0.699147814	0.699147814	M1	Male	trans
cg07439594_IAPP	0.000391753	0.000632185	-0.165951056	0.165951056	M1	Male	trans
cg00134973_ZNF429	0.000391756	0.000632188	-0.706682381	0.706682381	M1	Male	trans
cg23034799_FAM3C2P	0.000391756	0.000632188	0.420879925	0.420879925	M1	Male	trans
cg16963484_ELK3	0.000391756	0.000632188	-0.355722939	0.355722939	M1	Male	trans
cg08825286_RNU1-1	0.000391758	0.000632189	-0.717272767	0.717272767	M1	Male	trans
cg22730047_OTX2P2	0.000391763	0.000632197	0.573940604	0.573940604	M1	Male	trans
cg19801817_VDAC1P12	0.000391765	0.000632198	-0.483516986	0.483516986	M1	Male	trans
cg02562299_DNAH10	0.000391765	0.000632198	-0.544991255	0.544991255	M1	Male	trans
cg05636584_CWH43	0.000391765	0.000632198	-0.397551987	0.397551987	M1	Male	trans
cg13363608_RNU7-80P	0.000391766	0.000632198	-0.629927954	0.629927954	M1	Male	trans
cg03591123_BASP1-AS1	0.000391767	0.000632198	-0.364796211	0.364796211	M1	Male	trans
cg06767552_ENSG00000231536	0.000391769	0.0006322	0.69085681	0.69085681	M1	Male	trans
cg09631193_PIWIL4	0.000391769	0.0006322	0.79523086	0.79523086	M1	Male	trans
cg00873648_ENSG00000221060	0.000391772	0.000632204	0.447347059	0.447347059	M1	Male	trans
cg16640305_LINC01249	0.000391772	0.000632204	-0.4492455	0.4492455	M1	Male	trans
cg03734225_TMOD3	0.000391775	0.000632206	-0.407492294	0.407492294	M1	Male	trans
cg06103624_ZNF19	0.000391775	0.000632206	-0.524186838	0.524186838	M1	Male	trans
cg22007110_ENSG00000237268	0.000391775	0.000632206	1.114215299	1.114215299	M1	Male	trans
cg26015683_TRAV4	0.000391776	0.000632206	0.310420448	0.310420448	M1	Male	trans
cg02951261_ENSG00000221060	0.000391778	0.000632209	-0.289491587	0.289491587	M1	Male	trans
cg09001591_SLC17A8	0.000391779	0.00063221	0.311463257	0.311463257	M1	Male	trans
cg03549208_ZNF529-AS1	0.000391781	0.000632212	-0.528531578	0.528531578	M1	Male	trans
cg16551849_MACROD2-AS1	0.000391784	0.000632215	-0.444988674	0.444988674	M1	Male	trans
cg10723869_PLEKHG7	0.000391786	0.000632218	-0.406708435	0.406708435	M1	Male	trans
cg24588582_SATB2-AS1	0.000391787	0.000632219	-0.662767628	0.662767628	M1	Male	trans
cg05324349_SLC25A15P1	0.000391789	0.000632221	-0.992216038	0.992216038	M1	Male	trans
cg17388638_CFL1P5	0.00039179	0.000632222	-0.413888616	0.413888616	M1	Male	trans
cg04307318_ENSG00000238290	0.000391793	0.000632224	-0.686859036	0.686859036	M1	Male	trans
cg07850274_TARBP1	0.000391794	0.000632226	-0.679898595	0.679898595	M1	Male	trans
cg25239516_RN7SL681P	0.000391796	0.000632229	-0.685497751	0.685497751	M1	Male	trans
cg05502445_OVOL1	0.000391799	0.000632232	-0.377431203	0.377431203	M1	Male	trans
cg18128212_ID3	0.000391799	0.000632232	0.865327817	0.865327817	M1	Male	trans
cg23974730_ZNF840P	0.0003918	0.000632232	0.657018978	0.657018978	M1	Male	trans
cg24092000_ZNF572	0.000391801	0.000632232	-0.538504783	0.538504783	M1	Male	trans
cg12427264_UFSP1	0.000391802	0.000632232	0.578084122	0.578084122	M1	Male	trans
cg05598678_RPS29P23	0.000391802	0.000632232	-0.736096189	0.736096189	M1	Male	trans
cg23704675_RN7SKP44	0.000391802	0.000632232	0.640400542	0.640400542	M1	Male	trans
cg04615416_DEFB134	0.000391803	0.000632232	-1.061499354	1.061499354	M1	Male	trans
cg11889058_ENSG00000228098	0.000391806	0.000632236	-0.551862609	0.551862609	M1	Male	trans
cg21400562_ALDOAP1	0.000391808	0.000632238	-1.09674798	1.09674798	M1	Male	trans
cg13872511_MARCKSL1P2	0.000391809	0.00063224	-0.902915587	0.902915587	M1	Male	trans
cg11772310_PTH1R	0.00039181	0.00063224	0.463423984	0.463423984	M1	Male	trans
cg21353050_ENSG00000226199	0.000391812	0.000632242	-0.678324166	0.678324166	M1	Male	trans
cg19825437_VSIG4	0.000391812	0.000632242	-0.465909505	0.465909505	M1	Male	trans
cg09939854_TMEM45B	0.000391814	0.000632244	0.661438179	0.661438179	M1	Male	trans
cg07243941_CTPS1	0.000391815	0.000632244	0.253155776	0.253155776	M1	Male	trans
cg10669266_MHENCR	0.000391818	0.000632249	-0.632222228	0.632222228	M1	Male	trans
cg17761990_NUMBL	0.00039182	0.000632251	0.440364987	0.440364987	M1	Male	trans
cg14836984_RNU2-59P	0.000391821	0.000632252	1.190371305	1.190371305	M1	Male	trans
cg26181840_ENSG00000240478	0.000391822	0.000632253	0.820347789	0.820347789	M1	Male	trans
cg13799853_RAMP3	0.000391823	0.000632253	0.492233426	0.492233426	M1	Male	trans
cg14085477_SH3RF3	0.000391824	0.000632253	-0.77834143	0.77834143	M1	Male	trans
cg15251010_ENSG00000170161	0.000391827	0.000632258	-0.74094205	0.74094205	M1	Male	trans
cg14267705_MYL12A	0.000391827	0.000632258	-0.686555847	0.686555847	M1	Male	trans
cg19072239_PADI1	0.000391828	0.000632258	0.657281191	0.657281191	M1	Male	trans
cg19160975_ENSG00000236866	0.00039183	0.000632259	0.366264206	0.366264206	M1	Male	trans
cg11056334_YME1L1	0.00039183	0.000632259	-0.331838773	0.331838773	M1	Male	trans
cg21149260_CCDC85A	0.00039183	0.000632259	-0.437610919	0.437610919	M1	Male	trans
cg06282009_IGHG3	0.000391831	0.00063226	-1.341723548	1.341723548	M1	Male	trans
cg21942823_EFNA4	0.000391832	0.000632261	-0.64535367	0.64535367	M1	Male	trans
cg23309512_MBD1	0.000391833	0.000632261	0.393640116	0.393640116	M1	Male	trans
cg00710456_ENSG00000243486	0.000391836	0.000632265	-0.546045222	0.546045222	M1	Male	trans
cg23798064_IPPKP1	0.000391838	0.000632267	-0.850137569	0.850137569	M1	Male	trans
cg07243941_TBX18-AS1	0.000391839	0.000632268	0.188227287	0.188227287	M1	Male	trans
cg21945120_RN7SL825P	0.000391842	0.000632272	0.584310804	0.584310804	M1	Male	trans
cg05729249_ADARB2-AS1	0.000391847	0.000632277	-0.547205965	0.547205965	M1	Male	trans
cg13419774_NCALD	0.000391847	0.000632277	-0.661254145	0.661254145	M1	Male	trans
cg00575227_TFCP2L1	0.000391848	0.000632277	0.595319438	0.595319438	M1	Male	trans
cg13172076_ARL6IP4	0.000391848	0.000632277	0.767113222	0.767113222	M1	Male	trans
cg08324397_HOATZ	0.000391851	0.000632281	0.538894525	0.538894525	M1	Male	trans
cg14035247_STSP1	0.000391855	0.000632284	-0.658682929	0.658682929	M1	Male	trans
cg03167407_SNORD116-5	0.000391855	0.000632284	-0.922905285	0.922905285	M1	Male	trans
cg17477995_ENSG00000234424	0.000391855	0.000632284	-0.350489154	0.350489154	M1	Male	trans
cg18094693_HIKESHIP1	0.000391855	0.000632284	-0.865175201	0.865175201	M1	Male	trans
cg17735372_MMP17	0.000391856	0.000632284	-0.78282305	0.78282305	M1	Male	trans
cg11324445_CNTN2	0.000391856	0.000632284	-0.420541095	0.420541095	M1	Male	trans
cg10411658_CDH6	0.000391857	0.000632284	0.746652714	0.746652714	M1	Male	trans
cg23778363_RNU7-185P	0.000391857	0.000632284	1.061685718	1.061685718	M1	Male	trans
cg06302718_SOCS1	0.000391858	0.000632284	-0.210911726	0.210911726	M1	Male	trans
cg19932577_ATF5	0.000391859	0.000632284	-0.56241126	0.56241126	M1	Male	trans
cg17323715_ENSG00000235410	0.000391861	0.000632287	-0.443446672	0.443446672	M1	Male	trans
cg01280849_RPL22P14	0.000391862	0.000632288	0.765513069	0.765513069	M1	Male	trans
cg01451277_SNORD115-32	0.000391865	0.000632292	-0.268011524	0.268011524	M1	Male	trans
cg00892312_GNRH2	0.000391868	0.000632295	0.669025082	0.669025082	M1	Male	trans
cg18014437_SEC24D	0.000391868	0.000632295	0.485826898	0.485826898	M1	Male	trans
cg24883009_TRIM51EP	0.000391869	0.000632295	-0.31558591	0.31558591	M1	Male	trans
cg06027927_IWS1	0.00039187	0.000632297	-0.412991222	0.412991222	M1	Male	trans
cg07601093_NFX1	0.000391872	0.0006323	0.742854761	0.742854761	M1	Male	trans
cg20381404_GXYLT1P2	0.000391876	0.000632305	0.408773119	0.408773119	M1	Male	trans
cg08476832_CCNYL5	0.000391878	0.000632307	-0.438272379	0.438272379	M1	Male	trans
cg01378439_TULP3P1	0.000391882	0.000632313	-0.576712862	0.576712862	M1	Male	trans
cg04485371_ENSG00000228303	0.000391883	0.000632313	-0.379418148	0.379418148	M1	Male	trans
cg20910935_BNC1	0.000391884	0.000632313	-0.32299671	0.32299671	M1	Male	trans
cg01920698_SNORA16B	0.000391884	0.000632313	-0.462645575	0.462645575	M1	Male	trans
cg22183057_LINC01757	0.000391885	0.000632314	-0.900671159	0.900671159	M1	Male	trans
cg06769820_TEX33	0.000391887	0.000632317	0.561613163	0.561613163	M1	Male	trans
cg07474672_PRDM7	0.000391889	0.000632318	-0.612037119	0.612037119	M1	Male	trans
cg18369516_RNA5SP339	0.000391891	0.000632321	-0.548093351	0.548093351	M1	Male	trans
cg06103624_UTP25	0.000391893	0.000632323	-0.601415435	0.601415435	M1	Male	trans
cg13746813_MIR572	0.000391894	0.000632323	-0.421837172	0.421837172	M1	Male	trans
cg01018054_IFNA13	0.000391895	0.000632324	0.597483087	0.597483087	M1	Male	trans
cg09396308_ENSG00000211683	0.000391895	0.000632325	-0.377983385	0.377983385	M1	Male	trans
cg24440633_EGR1	0.000391899	0.00063233	-0.514272563	0.514272563	M1	Male	trans
cg08923376_ENSG00000226206	0.000391902	0.000632333	-1.319310718	1.319310718	M1	Male	trans
cg05162456_ACTRT1P1	0.000391903	0.000632333	-0.52811146	0.52811146	M1	Male	trans
cg01533332_IGHD1-1	0.000391903	0.000632333	0.578111799	0.578111799	M1	Male	trans
cg21346579_SMPD5	0.000391903	0.000632333	0.717911948	0.717911948	M1	Male	trans
cg14409406_THUMPD1	0.000391904	0.000632333	-0.558296506	0.558296506	M1	Male	trans
cg07734161_LINC01594	0.000391906	0.000632333	0.67718453	0.67718453	M1	Male	trans
cg14028116_FILIP1	0.000391906	0.000632333	-0.687787339	0.687787339	M1	Male	trans
cg17742903_GAPDHP64	0.000391908	0.000632335	0.936967138	0.936967138	M1	Male	trans
cg17742903_NDUFA3P3	0.000391908	0.000632335	1.186492248	1.186492248	M1	Male	trans
cg11444278_ENSG00000232721	0.000391913	0.000632342	0.406623215	0.406623215	M1	Male	trans
cg17918184_FDCSP	0.000391914	0.000632342	-0.529868443	0.529868443	M1	Male	trans
cg20859841_SNORD116-9	0.000391914	0.000632342	-0.470396821	0.470396821	M1	Male	trans
cg00458157_MAB21L1	0.000391916	0.000632344	-0.79059455	0.79059455	M1	Male	trans
cg10095608_RRP7A	0.000391917	0.000632344	-0.534931444	0.534931444	M1	Male	trans
cg17840774_TGM1	0.000391917	0.000632344	-0.431824622	0.431824622	M1	Male	trans
cg02501182_IRX1	0.000391917	0.000632344	-0.583649853	0.583649853	M1	Male	trans
cg16143544_FANCC	0.000391918	0.000632345	-0.312338806	0.312338806	M1	Male	trans
cg12488096_RNU6-132P	0.00039192	0.000632346	-0.782684895	0.782684895	M1	Male	trans
cg07438452_IFNA13	0.000391921	0.000632347	0.495080965	0.495080965	M1	Male	trans
cg09350395_CRTC3	0.000391922	0.000632348	0.463307774	0.463307774	M1	Male	trans
cg21477985_GDNF	0.000391924	0.000632351	0.247293775	0.247293775	M1	Male	trans
cg17509337_TPM2	0.000391926	0.000632351	-0.381773154	0.381773154	M1	Male	trans
cg03734225_CUL4B	0.000391926	0.000632351	-0.44321652	0.44321652	M1	Male	trans
cg27204205_NUP62CL	0.000391927	0.000632351	-0.946143167	0.946143167	M1	Male	trans
cg01877776_MTCO3P17	0.000391928	0.000632351	-0.539329908	0.539329908	M1	Male	trans
cg07898743_OR4F21	0.000391929	0.000632351	0.577433932	0.577433932	M1	Male	trans
cg07675898_THBD	0.00039193	0.000632351	-0.535054685	0.535054685	M1	Male	trans
cg12427264_CC2D1A	0.00039193	0.000632351	0.525731044	0.525731044	M1	Male	trans
cg06752779_ENSG00000226851	0.00039193	0.000632351	-0.635461246	0.635461246	M1	Male	trans
cg16811771_LAMA5	0.000391932	0.000632354	-0.485881831	0.485881831	M1	Male	trans
cg08167250_LINC01251	0.000391933	0.000632355	-0.802119547	0.802119547	M1	Male	trans
cg12547807_TRBV4-2	0.000391934	0.000632355	0.900062101	0.900062101	M1	Male	trans
cg25486571_PCSK4	0.000391936	0.000632357	-0.701778234	0.701778234	M1	Male	trans
cg20962500_OR13F1	0.000391936	0.000632357	-0.369718739	0.369718739	M1	Male	trans
cg12273284_CCDC27	0.000391937	0.000632357	0.494137991	0.494137991	M1	Male	trans
cg22009052_HTR5A	0.000391938	0.000632358	-1.206702767	1.206702767	M1	Male	trans
cg10859027_LHB	0.000391939	0.000632359	-0.505995479	0.505995479	M1	Male	trans
cg13465461_ENSG00000243433	0.00039194	0.00063236	-0.517097782	0.517097782	M1	Male	trans
cg26612252_RN7SL173P	0.000391942	0.000632361	0.458026828	0.458026828	M1	Male	trans
cg04970495_LINC01781	0.000391942	0.000632361	-0.737441377	0.737441377	M1	Male	trans
cg07096305_PKD2	0.000391942	0.000632361	0.478036448	0.478036448	M1	Male	trans
cg13519061_RPL32P9	0.000391944	0.000632362	-0.356824282	0.356824282	M1	Male	trans
cg14409406_ELMO2	0.000391945	0.000632362	-0.537563609	0.537563609	M1	Male	trans
cg23817672_RNU1-18P	0.000391945	0.000632362	-0.804899211	0.804899211	M1	Male	trans
cg18980548_ENSG00000229687	0.000391945	0.000632362	-0.79886702	0.79886702	M1	Male	trans
cg24711324_MRPS31	0.000391946	0.000632362	-0.526453679	0.526453679	M1	Male	trans
cg17264609_RN7SL263P	0.000391947	0.000632362	0.564120432	0.564120432	M1	Male	trans
cg03775628_STARD13-IT1	0.000391948	0.000632362	-0.749795487	0.749795487	M1	Male	trans
cg14035247_SLC22A23	0.000391948	0.000632362	-0.487371497	0.487371497	M1	Male	trans
cg19160975_SNORD108	0.000391948	0.000632362	0.480529561	0.480529561	M1	Male	trans
cg26832639_HSD11B1	0.000391948	0.000632362	-0.44954233	0.44954233	M1	Male	trans
cg22052629_RPL35	0.000391952	0.000632366	0.435060713	0.435060713	M1	Male	trans
cg23676869_ENSG00000201733	0.000391955	0.00063237	0.344743492	0.344743492	M1	Male	trans
cg20910935_LIPI	0.000391956	0.000632371	-0.292751159	0.292751159	M1	Male	trans
cg24228532_RPL5P9	0.000391957	0.000632372	-0.530079162	0.530079162	M1	Male	trans
cg15961889_AMN	0.000391957	0.000632372	0.757073786	0.757073786	M1	Male	trans
cg12781136_RPL7P4	0.000391959	0.000632374	0.656651594	0.656651594	M1	Male	trans
cg11056334_TCAIM	0.00039196	0.000632375	-0.347524752	0.347524752	M1	Male	trans
cg27423983_ACTG1P10	0.000391962	0.000632376	0.655646648	0.655646648	M1	Male	trans
cg13226272_RNY3P1	0.000391962	0.000632376	0.578258705	0.578258705	M1	Male	trans
cg14669842_DNER	0.000391963	0.000632376	-0.599004782	0.599004782	M1	Male	trans
cg13337086_ENSG00000235592	0.000391963	0.000632376	-0.281861852	0.281861852	M1	Male	trans
cg23509665_NIFKP1	0.000391966	0.000632379	-0.53301438	0.53301438	M1	Male	trans
cg26076683_OR13K1P	0.000391966	0.000632379	-0.994794697	0.994794697	M1	Male	trans
cg05329960_GOLGA2P8	0.000391967	0.00063238	-0.608474582	0.608474582	M1	Male	trans
cg05505459_KIAA0825	0.000391968	0.000632381	-0.638088551	0.638088551	M1	Male	trans
cg19431048_PPIAP20	0.000391969	0.000632381	-0.327766589	0.327766589	M1	Male	trans
cg27108281_ANAPC13	0.00039197	0.000632381	-0.486674211	0.486674211	M1	Male	trans
cg00714597_PEDS1-UBE2V1	0.000391971	0.000632383	-0.414791832	0.414791832	M1	Male	trans
cg07793432_URI1	0.000391972	0.000632383	-0.618661152	0.618661152	M1	Male	trans
cg25534226_RN7SL382P	0.000391972	0.000632383	0.44349926	0.44349926	M1	Male	trans
cg07999415_KRT8P44	0.000391973	0.000632383	-0.846756506	0.846756506	M1	Male	trans
cg14409406_FANCI	0.000391973	0.000632383	-0.493888438	0.493888438	M1	Male	trans
cg07405255_CCDC88A	0.000391975	0.000632384	-0.72523848	0.72523848	M1	Male	trans
cg10672754_RNY1P4	0.000391975	0.000632384	0.661351945	0.661351945	M1	Male	trans
cg05584297_CHIT1	0.000391977	0.000632386	-0.350673292	0.350673292	M1	Male	trans
cg04515606_RNU6-433P	0.000391977	0.000632386	0.487603918	0.487603918	M1	Male	trans
cg23778363_ROBO4	0.00039198	0.000632389	0.659853749	0.659853749	M1	Male	trans
cg17531430_MIR623	0.00039198	0.000632389	-0.830962107	0.830962107	M1	Male	trans
cg06128142_PLAU	0.000391984	0.000632394	0.407750161	0.407750161	M1	Male	trans
cg02792740_SNX19	0.000391985	0.000632394	0.547769794	0.547769794	M1	Male	trans
cg06302718_RN7SL362P	0.000391988	0.000632397	-0.441956872	0.441956872	M1	Male	trans
cg20936529_LSAMP-AS1	0.000391989	0.000632397	-0.412746999	0.412746999	M1	Male	trans
cg01821644_ENSG00000231916	0.000391989	0.000632397	-0.635474157	0.635474157	M1	Male	trans
cg12931756_MIR450A1	0.00039199	0.000632397	-0.59927609	0.59927609	M1	Male	trans
cg12931756_ENSG00000229533	0.00039199	0.000632397	-0.491142933	0.491142933	M1	Male	trans
cg16732475_IL6STP1	0.000391993	0.000632397	-0.826831627	0.826831627	M1	Male	trans
cg07490485_ENSG00000196893	0.000391993	0.000632397	-0.612476083	0.612476083	M1	Male	trans
cg15633919_POTEF	0.000391993	0.000632397	-0.236493753	0.236493753	M1	Male	trans
cg06481168_LINC02693	0.000391994	0.000632397	0.377494679	0.377494679	M1	Male	trans
cg00666820_SNX15	0.000391994	0.000632397	-0.393217455	0.393217455	M1	Male	trans
cg11444278_RPL21P103	0.000391994	0.000632397	0.23357712	0.23357712	M1	Male	trans
cg17032858_OR6Y1	0.000391994	0.000632397	-0.132691479	0.132691479	M1	Male	trans
cg10801331_LSP1P3	0.000391995	0.000632397	-0.984436473	0.984436473	M1	Male	trans
cg06502685_LONRF1	0.000391995	0.000632397	-0.423322488	0.423322488	M1	Male	trans
cg03310930_RASIP1	0.000391996	0.000632398	-1.096824378	1.096824378	M1	Male	trans
cg14795409_RPL31P50	0.000391997	0.000632399	-0.458409418	0.458409418	M1	Male	trans
cg07014154_AMY2B	0.000391999	0.000632401	-0.702426217	0.702426217	M1	Male	trans
cg12800122_SGSH	0.000392001	0.000632403	0.532602266	0.532602266	M1	Male	trans
cg10893095_ANKRD62	0.000392003	0.000632405	0.591063684	0.591063684	M1	Male	trans
cg16310808_KRT18P68	0.000392003	0.000632405	-0.288867397	0.288867397	M1	Male	trans
cg00384163_GAPDHP32	0.000392006	0.000632409	-0.627968403	0.627968403	M1	Male	trans
cg06067437_CSH1	0.000392007	0.00063241	0.227441342	0.227441342	M1	Male	trans
cg26384014_OR7G3	0.000392009	0.000632412	-0.253851061	0.253851061	M1	Male	trans
cg20910935_PDCL3P6	0.000392011	0.000632413	-0.391933051	0.391933051	M1	Male	trans
cg25486571_ENSG00000242411	0.000392011	0.000632413	-0.605862349	0.605862349	M1	Male	trans
cg19007019_IFNA13	0.000392012	0.000632414	0.5047387	0.5047387	M1	Male	trans
cg01707802_DAPK1-IT1	0.000392012	0.000632414	0.598629528	0.598629528	M1	Male	trans
cg22052629_DLEU1	0.000392013	0.000632415	-0.52416347	0.52416347	M1	Male	trans
cg23878076_RPL26P37	0.000392014	0.000632415	-0.782820023	0.782820023	M1	Male	trans
cg06501606_HMGCS2	0.000392017	0.000632419	-0.749035921	0.749035921	M1	Male	trans
cg09518226_OR51D1	0.00039202	0.000632422	0.679805564	0.679805564	M1	Male	trans
cg11738485_XAGE2	0.000392021	0.000632422	0.517246012	0.517246012	M1	Male	trans
cg13228701_KRT4	0.000392021	0.000632422	-0.527481259	0.527481259	M1	Male	trans
cg20426275_CHST10	0.000392022	0.000632422	-0.512058532	0.512058532	M1	Male	trans
cg08295429_LINC00841	0.000392023	0.000632422	-1.681546031	1.681546031	M1	Male	trans
cg10976219_SLC4A1APP1	0.000392023	0.000632422	-0.390645685	0.390645685	M1	Male	trans
cg17741818_PTX3	0.000392027	0.000632422	0.239337343	0.239337343	M1	Male	trans
cg04985800_TMEM256P2	0.000392027	0.000632422	0.641247186	0.641247186	M1	Male	trans
cg00270291_C22orf39	0.000392031	0.000632422	0.416086257	0.416086257	M1	Male	trans
cg21485150_RN7SKP63	0.000392032	0.000632422	0.514223086	0.514223086	M1	Male	trans
cg21485150_LCE1A	0.000392032	0.000632422	0.464574497	0.464574497	M1	Male	trans
cg21485150_MRPS18BP1	0.000392032	0.000632422	0.588296021	0.588296021	M1	Male	trans
cg21485150_NPM1P36	0.000392032	0.000632422	0.82888909	0.82888909	M1	Male	trans
cg21485150_RN7SKP29	0.000392032	0.000632422	0.482144104	0.482144104	M1	Male	trans
cg21485150_RN7SKP202	0.000392032	0.000632422	0.556267532	0.556267532	M1	Male	trans
cg21485150_LINC00297	0.000392032	0.000632422	0.482144104	0.482144104	M1	Male	trans
cg21485150_MAGEC3	0.000392032	0.000632422	0.808833677	0.808833677	M1	Male	trans
cg21485150_ENSG00000226771	0.000392032	0.000632422	0.311523744	0.311523744	M1	Male	trans
cg21485150_ENSG00000227747	0.000392032	0.000632422	0.419127683	0.419127683	M1	Male	trans
cg21485150_S100A11P7	0.000392032	0.000632422	0.82888909	0.82888909	M1	Male	trans
cg21485150_ENSG00000235147	0.000392032	0.000632422	0.82888909	0.82888909	M1	Male	trans
cg21485150_ENSG00000238745	0.000392032	0.000632422	0.82888909	0.82888909	M1	Male	trans
cg21485150_RN7SL432P	0.000392032	0.000632422	0.280959922	0.280959922	M1	Male	trans
cg21485150_RN7SKP131	0.000392032	0.000632422	0.566580146	0.566580146	M1	Male	trans
cg13176198_LINC01710	0.000392034	0.000632424	-0.493548168	0.493548168	M1	Male	trans
cg03872677_GCM2	0.000392035	0.000632425	0.505838188	0.505838188	M1	Male	trans
cg05433258_C17orf77	0.000392036	0.000632425	-0.549819986	0.549819986	M1	Male	trans
cg11056334_LINC00424	0.000392037	0.000632426	-0.311636538	0.311636538	M1	Male	trans
cg23878076_ENSG00000243089	0.000392038	0.000632426	-0.530570342	0.530570342	M1	Male	trans
cg20127288_MAN2A2	0.000392038	0.000632426	0.494903225	0.494903225	M1	Male	trans
cg12403996_ENSG00000243122	0.000392039	0.000632427	-0.597148094	0.597148094	M1	Male	trans
cg25268357_RNU6-1009P	0.000392041	0.000632429	0.688988774	0.688988774	M1	Male	trans
cg06900068_PLA2G2F	0.000392041	0.000632429	-0.402316518	0.402316518	M1	Male	trans
cg10548700_RPL5P29	0.000392045	0.000632434	0.582782231	0.582782231	M1	Male	trans
cg17669549_GRM3-AS1	0.000392046	0.000632435	-0.440890451	0.440890451	M1	Male	trans
cg20067334_ENSG00000224848	0.000392048	0.000632437	0.538712751	0.538712751	M1	Male	trans
cg06955954_LRRIQ4	0.000392049	0.000632439	-0.59619524	0.59619524	M1	Male	trans
cg05708441_RPS3AP10	0.000392051	0.000632439	-0.731041413	0.731041413	M1	Male	trans
cg14267705_METTL9	0.000392052	0.000632439	-0.648061435	0.648061435	M1	Male	trans
cg25144860_OR13C8	0.000392052	0.000632439	-0.386090026	0.386090026	M1	Male	trans
cg07213029_GLRA4	0.000392052	0.000632439	0.593228397	0.593228397	M1	Male	trans
cg02303400_MIPEPP2	0.000392053	0.000632441	-0.509289095	0.509289095	M1	Male	trans
cg10801331_ENSG00000231092	0.000392055	0.000632442	-1.371698668	1.371698668	M1	Male	trans
cg04738355_NPSR1-AS1	0.000392055	0.000632442	-0.505401299	0.505401299	M1	Male	trans
cg19864060_DDX12P	0.000392057	0.000632444	0.628101524	0.628101524	M1	Male	trans
cg02278912_ENSG00000131152	0.000392059	0.000632445	-0.695640904	0.695640904	M1	Male	trans
cg00900422_HMGN1P35	0.000392059	0.000632445	0.680544739	0.680544739	M1	Male	trans
cg11573219_TRIM50	0.000392059	0.000632445	0.454356372	0.454356372	M1	Male	trans
cg12427264_EDC4	0.00039206	0.000632445	0.528196719	0.528196719	M1	Male	trans
cg25472353_FAM90A1	0.000392066	0.000632455	0.368956511	0.368956511	M1	Male	trans
cg04398282_MXRA8	0.000392068	0.000632456	-0.596804065	0.596804065	M1	Male	trans
cg09534232_LINC00656	0.00039207	0.000632459	-0.417029	0.417029	M1	Male	trans
cg12143131_TRAJ47	0.000392072	0.000632459	0.610056824	0.610056824	M1	Male	trans
cg23817672_TRIM64B	0.000392072	0.000632459	-0.631083527	0.631083527	M1	Male	trans
cg18477969_RNA5SP512	0.000392072	0.000632459	-0.36125514	0.36125514	M1	Male	trans
cg22143597_ENSG00000227021	0.000392072	0.000632459	-0.418482812	0.418482812	M1	Male	trans
cg19285799_RPS3AP26	0.000392077	0.000632465	0.7608164	0.7608164	M1	Male	trans
cg25628325_CPNE6	0.000392079	0.000632468	0.64386485	0.64386485	M1	Male	trans
cg22791879_DAZAP1	0.00039208	0.000632468	-0.463530596	0.463530596	M1	Male	trans
cg05389984_TNKS1BP1	0.000392081	0.000632468	0.514582141	0.514582141	M1	Male	trans
cg22512208_USP9YP15	0.000392081	0.000632468	-0.760846421	0.760846421	M1	Male	trans
cg26031613_KRT8P36	0.000392084	0.000632471	0.796828162	0.796828162	M1	Male	trans
cg02234216_NKPD1	0.000392084	0.000632471	-0.540155177	0.540155177	M1	Male	trans
cg17830140_SNORA1	0.000392085	0.000632471	-0.436671366	0.436671366	M1	Male	trans
cg21759837_ENSG00000205236	0.000392086	0.000632472	0.598410244	0.598410244	M1	Male	trans
cg09003023_RN7SL683P	0.000392089	0.000632476	0.598318206	0.598318206	M1	Male	trans
cg04767834_TMED3	0.00039209	0.000632476	0.499163482	0.499163482	M1	Male	trans
cg00132509_ENSG00000225952	0.00039209	0.000632476	-0.784826052	0.784826052	M1	Male	trans
cg03397234_SNORA73	0.000392091	0.000632476	0.216412072	0.216412072	M1	Male	trans
cg22117009_GLRA3	0.000392092	0.000632476	-0.543248432	0.543248432	M1	Male	trans
cg23202468_MS4A8	0.000392092	0.000632476	0.481196321	0.481196321	M1	Male	trans
cg21660865_MRPS5P3	0.000392092	0.000632476	-0.502376875	0.502376875	M1	Male	trans
cg07850274_LANCL1	0.000392093	0.000632476	-0.629630076	0.629630076	M1	Male	trans
cg00711542_ENSG00000225486	0.000392095	0.00063248	-0.489350317	0.489350317	M1	Male	trans
cg22007578_IGHJ5	0.000392098	0.000632482	0.603869752	0.603869752	M1	Male	trans
cg20426275_NUP210P1	0.000392098	0.000632482	-0.85143705	0.85143705	M1	Male	trans
cg00270291_ACOT4	0.000392099	0.000632483	0.388053636	0.388053636	M1	Male	trans
cg17522386_TESPA1	0.0003921	0.000632483	-0.754633566	0.754633566	M1	Male	trans
cg17334266_PIWIL1	0.000392101	0.000632484	-0.383160402	0.383160402	M1	Male	trans
cg11924452_ACRBP	0.000392103	0.000632487	-0.442616002	0.442616002	M1	Male	trans
cg11171466_UTP25	0.000392105	0.000632488	-0.658709894	0.658709894	M1	Male	trans
cg17779085_PRG4	0.000392105	0.000632488	1.745377829	1.745377829	M1	Male	trans
cg01176826_VAX2	0.000392106	0.000632488	0.350263024	0.350263024	M1	Male	trans
cg12163800_CKB	0.000392109	0.000632492	2.459130059	2.459130059	M1	Male	trans
cg09073539_PAK1	0.000392109	0.000632492	-0.588383296	0.588383296	M1	Male	trans
cg20035380_MIR26B	0.00039211	0.000632493	-0.418668216	0.418668216	M1	Male	trans
cg21021608_ENSG00000219681	0.000392113	0.000632495	0.557339188	0.557339188	M1	Male	trans
cg02134705_FAM183DP	0.000392113	0.000632495	-0.4313331	0.4313331	M1	Male	trans
cg12319350_ENSG00000235858	0.000392113	0.000632495	0.460200356	0.460200356	M1	Male	trans
cg02019090_RN7SKP94	0.000392114	0.000632495	-1.120796689	1.120796689	M1	Male	trans
cg26001001_HTR5A	0.000392114	0.000632495	-0.699939063	0.699939063	M1	Male	trans
cg09288148_ENSG00000205236	0.000392115	0.000632495	0.461151941	0.461151941	M1	Male	trans
cg07092448_ZNF596	0.000392117	0.000632497	-2.40594442	2.40594442	M1	Male	trans
cg02684104_MED15P4	0.000392118	0.000632499	0.40367737	0.40367737	M1	Male	trans
cg27371456_OR7E29P	0.000392119	0.000632499	-0.797739673	0.797739673	M1	Male	trans
cg19641384_USP9YP32	0.00039212	0.000632499	-0.832826035	0.832826035	M1	Male	trans
cg07474672_MATN3	0.000392121	0.000632499	-0.43272191	0.43272191	M1	Male	trans
cg18912484_ENSG00000230563	0.000392121	0.000632499	0.848411883	0.848411883	M1	Male	trans
cg04060288_ARHGEF28	0.000392122	0.000632499	-0.763885051	0.763885051	M1	Male	trans
cg11821302_SLC16A6	0.000392122	0.000632499	-1.733527669	1.733527669	M1	Male	trans
cg09073539_BLNK	0.000392123	0.0006325	-0.661366606	0.661366606	M1	Male	trans
cg25588120_ENSG00000223774	0.000392124	0.000632501	-0.348206258	0.348206258	M1	Male	trans
cg02775254_MAP3K6	0.000392128	0.000632506	1.032803534	1.032803534	M1	Male	trans
cg16466154_RN7SL263P	0.000392129	0.000632507	0.49090843	0.49090843	M1	Male	trans
cg18158658_ID4	0.00039213	0.000632508	-0.521420871	0.521420871	M1	Male	trans
cg16593554_ACSM6	0.000392133	0.000632511	0.556474687	0.556474687	M1	Male	trans
cg17839232_FAM90A1	0.000392133	0.000632511	-0.381829413	0.381829413	M1	Male	trans
cg26335602_RNU6ATAC16P	0.000392134	0.000632512	0.740118579	0.740118579	M1	Male	trans
cg08129093_OR6T1	0.000392138	0.000632517	-0.172822894	0.172822894	M1	Male	trans
cg06803261_WDR27	0.000392141	0.000632519	-0.505042212	0.505042212	M1	Male	trans
cg22797354_SYT14	0.000392141	0.000632519	-0.179744244	0.179744244	M1	Male	trans
cg15713912_MIR30E	0.000392141	0.000632519	0.577822875	0.577822875	M1	Male	trans
cg20861237_U2AF1L4	0.000392141	0.000632519	-0.56167829	0.56167829	M1	Male	trans
cg16977073_LINC01031	0.000392144	0.000632523	-0.482857715	0.482857715	M1	Male	trans
cg10744079_FOXR1	0.000392149	0.00063253	0.747870853	0.747870853	M1	Male	trans
cg17555660_RPS4XP9	0.00039215	0.00063253	-0.619145188	0.619145188	M1	Male	trans
cg26791879_ENSG00000243072	0.000392153	0.000632534	-0.873700956	0.873700956	M1	Male	trans
cg13397738_VSIG4	0.000392154	0.000632534	0.687835999	0.687835999	M1	Male	trans
cg04988471_HSPA12B	0.000392155	0.000632535	-0.394517913	0.394517913	M1	Male	trans
cg20137750_CNPY1	0.000392155	0.000632535	-0.497706986	0.497706986	M1	Male	trans
cg00894477_SIRPA	0.000392157	0.000632536	0.394585042	0.394585042	M1	Male	trans
cg17958291_FABP5P11	0.000392161	0.00063254	-0.576875476	0.576875476	M1	Male	trans
cg01952618_PMFBP1	0.000392161	0.00063254	-0.710133381	0.710133381	M1	Male	trans
cg07994735_RORB	0.000392162	0.00063254	-0.348691468	0.348691468	M1	Male	trans
cg08004951_DIO3	0.000392162	0.00063254	-0.400592518	0.400592518	M1	Male	trans
cg21237749_PLPPR4	0.000392164	0.00063254	-0.714660135	0.714660135	M1	Male	trans
cg07908237_NDUFA9P1	0.000392164	0.00063254	-0.508115476	0.508115476	M1	Male	trans
cg15706017_BDNF	0.000392164	0.00063254	0.6577773	0.6577773	M1	Male	trans
cg16271481_KRT78	0.000392164	0.00063254	-0.586166207	0.586166207	M1	Male	trans
cg06020130_RNU6-342P	0.000392164	0.00063254	-0.517617864	0.517617864	M1	Male	trans
cg24711324_DYNLRB2	0.000392165	0.00063254	-0.485716879	0.485716879	M1	Male	trans
cg22108143_TRIM15	0.000392165	0.00063254	-1.021870725	1.021870725	M1	Male	trans
cg11189272_UBL4A	0.000392166	0.000632541	0.337284199	0.337284199	M1	Male	trans
cg21902095_NEFHP1	0.000392168	0.000632543	0.316189832	0.316189832	M1	Male	trans
cg17106653_FAM186A	0.000392169	0.000632544	0.684264757	0.684264757	M1	Male	trans
cg13172076_CDKN2B-AS1	0.000392171	0.000632546	-0.816047913	0.816047913	M1	Male	trans
cg20821566_SRCAP	0.000392171	0.000632546	0.480628163	0.480628163	M1	Male	trans
cg05463525_RNU7-125P	0.000392172	0.000632546	-0.571831284	0.571831284	M1	Male	trans
cg17741110_RNF212	0.000392173	0.000632548	0.828586143	0.828586143	M1	Male	trans
cg15489301_RNF212	0.000392174	0.000632548	0.685534725	0.685534725	M1	Male	trans
cg20630363_FKBP1A	0.000392175	0.000632548	0.57039969	0.57039969	M1	Male	trans
cg26873338_NAGPA	0.000392178	0.000632553	-0.519427398	0.519427398	M1	Male	trans
cg07837085_LINC01681	0.00039218	0.000632555	0.744710706	0.744710706	M1	Male	trans
cg01342225_CSF2RBP1	0.000392182	0.000632557	-0.196373961	0.196373961	M1	Male	trans
cg18652721_RN7SKP119	0.000392183	0.000632557	0.761406656	0.761406656	M1	Male	trans
cg19285799_IFT20	0.000392183	0.000632557	0.854110564	0.854110564	M1	Male	trans
cg16851139_SNORA11B	0.000392185	0.000632557	-0.391462551	0.391462551	M1	Male	trans
cg10012825_FBXW4P1	0.000392186	0.000632557	0.547882918	0.547882918	M1	Male	trans
cg17299636_SLC34A2	0.000392186	0.000632557	-0.680460159	0.680460159	M1	Male	trans
cg25700686_SHD	0.000392186	0.000632557	0.357879938	0.357879938	M1	Male	trans
cg08426938_ENSG00000219702	0.000392186	0.000632557	-0.414248395	0.414248395	M1	Male	trans
cg00173782_ENSG00000225632	0.000392187	0.000632557	-0.709275637	0.709275637	M1	Male	trans
cg07499182_MAMSTR	0.000392188	0.000632558	0.919625142	0.919625142	M1	Male	trans
cg27267507_MIR2053	0.000392189	0.000632558	1.133954261	1.133954261	M1	Male	trans
cg21111523_TKTL1	0.00039219	0.00063256	-0.266457181	0.266457181	M1	Male	trans
cg21822187_APOC3	0.000392191	0.00063256	0.785403685	0.785403685	M1	Male	trans
cg07793432_PTPRZ1	0.000392194	0.000632563	-0.721276665	0.721276665	M1	Male	trans
cg20695805_ENSG00000235689	0.000392194	0.000632564	0.539212453	0.539212453	M1	Male	trans
cg06635478_ENSG00000197644	0.000392196	0.000632565	-0.538804828	0.538804828	M1	Male	trans
cg06777189_KLHL14	0.000392197	0.000632565	-0.292702102	0.292702102	M1	Male	trans
cg24711324_RRM2B	0.000392197	0.000632565	-0.471550938	0.471550938	M1	Male	trans
cg17007551_ANK1	0.000392198	0.000632565	0.580176536	0.580176536	M1	Male	trans
cg24230904_C5orf66	0.000392199	0.000632567	-0.512727377	0.512727377	M1	Male	trans
cg07096305_TFAM	0.0003922	0.000632568	0.48889888	0.48889888	M1	Male	trans
cg01354479_NDOR1	0.000392203	0.000632571	0.539301028	0.539301028	M1	Male	trans
cg22637024_MS4A18	0.000392204	0.000632572	-0.348382806	0.348382806	M1	Male	trans
cg00968800_VSIR	0.000392205	0.000632572	-0.431329747	0.431329747	M1	Male	trans
cg07163687_DANT1	0.000392205	0.000632573	0.57194137	0.57194137	M1	Male	trans
cg14409406_STXBP5	0.000392208	0.000632576	-0.504887747	0.504887747	M1	Male	trans
cg21814178_CFL1P2	0.000392208	0.000632576	0.744766894	0.744766894	M1	Male	trans
cg14267705_DEPDC1	0.00039221	0.000632577	-0.569655662	0.569655662	M1	Male	trans
cg13381243_RIMS4	0.000392213	0.000632581	-0.602616353	0.602616353	M1	Male	trans
cg06725421_FTH1P12	0.000392214	0.000632583	0.7423158	0.7423158	M1	Male	trans
cg16263615_APOC2	0.000392216	0.000632584	0.812362268	0.812362268	M1	Male	trans
cg15481565_KRT37	0.000392217	0.000632585	0.684949321	0.684949321	M1	Male	trans
cg02784823_ENSG00000225356	0.000392219	0.000632588	0.54376041	0.54376041	M1	Male	trans
cg04821107_FAM153B	0.00039222	0.000632589	-0.419979689	0.419979689	M1	Male	trans
cg27513510_MTCO1P11	0.000392221	0.000632589	-0.728713089	0.728713089	M1	Male	trans
cg13935206_RRAS2P2	0.000392222	0.000632589	-0.846962167	0.846962167	M1	Male	trans
cg05799088_EHD1	0.000392222	0.000632589	-0.339707544	0.339707544	M1	Male	trans
cg04970495_ENSG00000229530	0.000392225	0.000632593	-0.644933885	0.644933885	M1	Male	trans
cg16064295_TTPAL	0.000392228	0.000632597	-0.68858155	0.68858155	M1	Male	trans
cg22539294_SGCA	0.000392231	0.0006326	-0.206283782	0.206283782	M1	Male	trans
cg05601623_RNU6-1176P	0.000392231	0.0006326	0.658743129	0.658743129	M1	Male	trans
cg07096305_FBXO5	0.000392232	0.0006326	0.452951793	0.452951793	M1	Male	trans
cg04657146_ENSG00000224100	0.000392232	0.0006326	0.554672726	0.554672726	M1	Male	trans
cg11202824_CICP5	0.000392233	0.000632601	-0.647658761	0.647658761	M1	Male	trans
cg20313696_TRBJ2-6	0.000392234	0.000632601	-0.444534804	0.444534804	M1	Male	trans
cg13292150_PAMR1	0.000392236	0.000632602	-0.83184527	0.83184527	M1	Male	trans
cg04768463_TRIM43	0.000392237	0.000632602	-0.49016242	0.49016242	M1	Male	trans
cg17126990_KLK1	0.000392237	0.000632602	0.64824686	0.64824686	M1	Male	trans
cg19773385_CELA2B	0.000392237	0.000632602	-0.926852201	0.926852201	M1	Male	trans
cg19432198_TMEM212-AS1	0.000392237	0.000632602	-0.819825046	0.819825046	M1	Male	trans
cg15001471_RNA5SP218	0.000392239	0.000632604	-0.99858397	0.99858397	M1	Male	trans
cg10284638_ZCCHC12	0.00039224	0.000632604	-0.399816701	0.399816701	M1	Male	trans
cg13806489_RNA5SP274	0.000392243	0.000632609	-0.437225398	0.437225398	M1	Male	trans
cg05155922_SECTM1	0.000392244	0.000632609	0.545802851	0.545802851	M1	Male	trans
cg01666490_ENSG00000237936	0.000392244	0.000632609	-0.996097562	0.996097562	M1	Male	trans
cg04806177_MIR320C2	0.000392245	0.00063261	-1.054807839	1.054807839	M1	Male	trans
cg06793967_MFSD13A	0.000392247	0.000632612	0.501581702	0.501581702	M1	Male	trans
cg05818000_TAL1	0.000392249	0.000632613	-0.555816853	0.555816853	M1	Male	trans
cg12403457_SPRR1B	0.000392252	0.000632618	0.423695669	0.423695669	M1	Male	trans
cg23509665_MDH1P1	0.000392256	0.000632624	-0.527312134	0.527312134	M1	Male	trans
cg07096305_CUL1	0.000392261	0.000632632	0.481216464	0.481216464	M1	Male	trans
cg10924050_PIPSL	0.000392263	0.000632633	-0.625492393	0.625492393	M1	Male	trans
cg21167956_HSPA8P6	0.000392266	0.000632636	-0.511697502	0.511697502	M1	Male	trans
cg13703714_ENSG00000212517	0.000392266	0.000632636	-0.430719563	0.430719563	M1	Male	trans
cg22026465_ENSG00000230556	0.00039227	0.00063264	-0.568044316	0.568044316	M1	Male	trans
cg09640447_RNA5S6	0.00039227	0.00063264	-0.263842349	0.263842349	M1	Male	trans
cg07704344_REN	0.00039227	0.00063264	-0.40452265	0.40452265	M1	Male	trans
cg19466967_MIR208B	0.00039227	0.00063264	-0.721728748	0.721728748	M1	Male	trans
cg05400556_SLC25A51P4	0.000392271	0.00063264	0.432717189	0.432717189	M1	Male	trans
cg11674404_IMPDH2	0.000392272	0.00063264	-0.392167205	0.392167205	M1	Male	trans
cg01307861_CITED1	0.000392272	0.00063264	-0.562850627	0.562850627	M1	Male	trans
cg23740067_RNU6-517P	0.000392277	0.000632646	-0.4571039	0.4571039	M1	Male	trans
cg11033654_RAP1GAP2	0.00039228	0.000632651	0.705544092	0.705544092	M1	Male	trans
cg00691226_IFI30	0.000392282	0.000632652	-0.729918208	0.729918208	M1	Male	trans
cg22791879_CADM4	0.000392284	0.000632655	-0.386361127	0.386361127	M1	Male	trans
cg08094235_LINC01679	0.000392285	0.000632656	0.564606353	0.564606353	M1	Male	trans
cg04060288_RNA5SP52	0.000392288	0.000632661	-0.781160962	0.781160962	M1	Male	trans
cg03277898_ENSG00000213727	0.00039229	0.000632662	-0.417339988	0.417339988	M1	Male	trans
cg13508402_LINC01410	0.000392291	0.000632663	-0.495375505	0.495375505	M1	Male	trans
cg08662043_RNA5SP223	0.000392293	0.000632667	-0.478013188	0.478013188	M1	Male	trans
cg11189272_GNG5	0.000392296	0.000632668	0.389162468	0.389162468	M1	Male	trans
cg11861487_ATP6V0D2	0.000392296	0.000632668	-0.382036311	0.382036311	M1	Male	trans
cg03098826_EGFL7	0.000392297	0.000632668	-0.576130455	0.576130455	M1	Male	trans
cg02777565_ENSG00000206647	0.000392297	0.000632668	-0.326307945	0.326307945	M1	Male	trans
cg12395926_CASC3	0.000392297	0.000632668	0.517912472	0.517912472	M1	Male	trans
cg24118983_ATXN8OS	0.0003923	0.000632671	-0.485677982	0.485677982	M1	Male	trans
cg25709852_FBLIM1	0.000392301	0.000632671	0.620342939	0.620342939	M1	Male	trans
cg14972576_FOXN1	0.000392301	0.000632671	0.499866201	0.499866201	M1	Male	trans
cg07264993_PPP4R3A	0.000392302	0.000632671	-0.418854376	0.418854376	M1	Male	trans
cg20111978_OTOG	0.000392302	0.000632671	-0.576773245	0.576773245	M1	Male	trans
cg09833720_PRELID3BP10	0.000392302	0.000632671	-0.283814443	0.283814443	M1	Male	trans
cg18650515_ENSG00000229021	0.000392305	0.000632674	-0.517397021	0.517397021	M1	Male	trans
cg15704521_NPM1P11	0.000392305	0.000632674	-0.502908111	0.502908111	M1	Male	trans
cg04308328_ADORA1	0.000392309	0.00063268	0.612474222	0.612474222	M1	Male	trans
cg00693004_CDYL-AS1	0.000392311	0.000632682	-0.704512643	0.704512643	M1	Male	trans
cg12163800_ZNF525	0.000392314	0.000632685	-2.350311399	2.350311399	M1	Male	trans
cg27662789_TNP2	0.000392314	0.000632685	0.420989733	0.420989733	M1	Male	trans
cg08439705_DAZAP2P1	0.000392315	0.000632685	0.45296307	0.45296307	M1	Male	trans
cg17172334_OCA2	0.000392317	0.000632688	-0.47852908	0.47852908	M1	Male	trans
cg16999170_RARS1	0.000392318	0.000632688	-0.800076663	0.800076663	M1	Male	trans
cg22871801_MAN2A2	0.000392319	0.000632689	0.60503028	0.60503028	M1	Male	trans
cg21689511_GALM	0.000392322	0.000632693	-0.692802433	0.692802433	M1	Male	trans
cg09176727_SHOX2	0.000392323	0.000632694	1.185918085	1.185918085	M1	Male	trans
cg02902649_ENSG00000230631	0.000392324	0.000632694	-0.462595196	0.462595196	M1	Male	trans
cg15315714_ENSG00000196893	0.000392327	0.000632699	-0.711625691	0.711625691	M1	Male	trans
cg23160136_ENSG00000231867	0.000392328	0.0006327	-0.447762241	0.447762241	M1	Male	trans
cg24711324_RNF146	0.00039233	0.000632702	-0.512694201	0.512694201	M1	Male	trans
cg19757526_SERINC4	0.000392331	0.000632702	-0.27950852	0.27950852	M1	Male	trans
cg10548700_ENSG00000231970	0.000392331	0.000632702	0.411986509	0.411986509	M1	Male	trans
cg02680901_RN7SL274P	0.000392336	0.000632709	-0.94712458	0.94712458	M1	Male	trans
cg07096305_TAX1BP1	0.000392337	0.00063271	0.430826862	0.430826862	M1	Male	trans
cg07558734_SNORD81	0.000392338	0.00063271	-0.558617838	0.558617838	M1	Male	trans
cg12858231_ENSG00000232926	0.000392339	0.000632711	-0.678765513	0.678765513	M1	Male	trans
cg02562282_RNU4-15P	0.000392341	0.000632713	-0.920479202	0.920479202	M1	Male	trans
cg15515265_LINC01877	0.000392342	0.000632713	-0.469167681	0.469167681	M1	Male	trans
cg03593181_NPNT	0.000392342	0.000632713	0.384996561	0.384996561	M1	Male	trans
cg26441200_REN	0.000392344	0.000632715	0.589699521	0.589699521	M1	Male	trans
cg05015297_CHRM2	0.000392345	0.000632717	1.189906226	1.189906226	M1	Male	trans
cg17347535_OR4S1	0.000392346	0.000632717	-0.771677253	0.771677253	M1	Male	trans
cg09671109_INSM1	0.000392348	0.000632719	0.093460264	0.093460264	M1	Male	trans
cg00473045_UGT3A1	0.000392349	0.00063272	-0.365399464	0.365399464	M1	Male	trans
cg13320138_RPEP2	0.00039235	0.00063272	0.548909547	0.548909547	M1	Male	trans
cg02340312_METAP2	0.00039235	0.00063272	-0.552219479	0.552219479	M1	Male	trans
cg08653161_RN7SL346P	0.000392352	0.000632722	-0.783615546	0.783615546	M1	Male	trans
cg17283752_NAA11	0.000392353	0.000632723	0.617459042	0.617459042	M1	Male	trans
cg19433091_APCS	0.000392356	0.000632727	0.878859027	0.878859027	M1	Male	trans
cg00416747_ENSG00000224555	0.000392358	0.00063273	0.408859998	0.408859998	M1	Male	trans
cg18447344_MIPEPP1	0.000392359	0.00063273	-0.52280396	0.52280396	M1	Male	trans
cg00413587_OR1D2	0.00039236	0.00063273	-0.135660319	0.135660319	M1	Male	trans
cg04783966_MIR589	0.000392362	0.000632732	2.150594618	2.150594618	M1	Male	trans
cg06721912_C7orf57	0.000392362	0.000632732	-0.693658108	0.693658108	M1	Male	trans
cg02234216_CAMKK1	0.000392366	0.000632734	-0.465892833	0.465892833	M1	Male	trans
cg08818130_ENSG00000204971	0.000392367	0.000632734	-0.952116114	0.952116114	M1	Male	trans
cg17575314_ENSG00000237713	0.000392367	0.000632734	-0.591953425	0.591953425	M1	Male	trans
cg16140565_PRR34-AS1	0.000392369	0.000632734	-0.662662876	0.662662876	M1	Male	trans
cg03654560_ENSG00000236098	0.000392372	0.000632734	-0.626716475	0.626716475	M1	Male	trans
cg19693276_GRTP1	0.000392372	0.000632734	-0.356366546	0.356366546	M1	Male	trans
cg11993171_B3GNT7	0.000392372	0.000632734	-2.094879476	2.094879476	M1	Male	trans
cg26610002_RNA5SP120	0.000392373	0.000632734	0.655823679	0.655823679	M1	Male	trans
cg26610002_RNU6-270P	0.000392373	0.000632734	0.524848277	0.524848277	M1	Male	trans
cg26610002_GAPDHP28	0.000392373	0.000632734	0.452429756	0.452429756	M1	Male	trans
cg26610002_TBX22	0.000392373	0.000632734	0.680626082	0.680626082	M1	Male	trans
cg26610002_ENSG00000233415	0.000392373	0.000632734	0.785263551	0.785263551	M1	Male	trans
cg26610002_LINC01874	0.000392373	0.000632734	1.170113935	1.170113935	M1	Male	trans
cg26610002_RNA5SP89	0.000392373	0.000632734	1.170113935	1.170113935	M1	Male	trans
cg26610002_SNORD32B	0.000392373	0.000632734	1.170113935	1.170113935	M1	Male	trans
cg26610002_PNMA6E	0.000392373	0.000632734	0.961346695	0.961346695	M1	Male	trans
cg26610002_ENSG00000225451	0.000392373	0.000632734	1.170113935	1.170113935	M1	Male	trans
cg26610002_ENSG00000227514	0.000392373	0.000632734	1.170113935	1.170113935	M1	Male	trans
cg26610002_ENSG00000238117	0.000392373	0.000632734	1.170113935	1.170113935	M1	Male	trans
cg04548815_MAPKBP1	0.000392374	0.000632734	0.688696375	0.688696375	M1	Male	trans
cg16873920_GLRX5P1	0.000392376	0.000632736	-0.833035919	0.833035919	M1	Male	trans
cg14526732_CNR2	0.000392378	0.000632739	0.466139188	0.466139188	M1	Male	trans
cg12925689_TMEM213	0.000392379	0.000632739	-0.481864877	0.481864877	M1	Male	trans
cg27245817_ZNF493	0.000392383	0.000632745	-0.725418511	0.725418511	M1	Male	trans
cg21144161_RPS3AP26	0.000392385	0.000632747	-0.542083198	0.542083198	M1	Male	trans
cg10723869_ENSG00000231296	0.000392388	0.000632751	-0.379848985	0.379848985	M1	Male	trans
cg25588120_MRPL42	0.000392388	0.000632751	-0.314866393	0.314866393	M1	Male	trans
cg09476440_LINC00339	0.000392389	0.000632751	-0.67887446	0.67887446	M1	Male	trans
cg15798563_POGLUT2	0.000392389	0.000632751	-0.792762698	0.792762698	M1	Male	trans
cg27204205_FUOM	0.000392391	0.000632752	0.851667343	0.851667343	M1	Male	trans
cg09363777_ADAM5	0.000392391	0.000632752	-0.386220859	0.386220859	M1	Male	trans
cg16767880_URM1	0.000392395	0.000632756	0.424206771	0.424206771	M1	Male	trans
cg25531986_RPL12P10	0.000392396	0.000632756	-0.236001736	0.236001736	M1	Male	trans
cg07119149_LDB2	0.000392397	0.000632756	-0.689140123	0.689140123	M1	Male	trans
cg11056334_TEX2	0.000392397	0.000632756	-0.339038652	0.339038652	M1	Male	trans
cg19653415_PLA2G2D	0.000392397	0.000632756	-1.056392348	1.056392348	M1	Male	trans
cg16887292_ARRDC2	0.000392397	0.000632756	0.713953232	0.713953232	M1	Male	trans
cg04463911_NDUFS5P1	0.000392398	0.000632756	-0.652006304	0.652006304	M1	Male	trans
cg24135151_SNORD66	0.000392398	0.000632756	-0.402516866	0.402516866	M1	Male	trans
cg15961889_HSP90AB3P	0.000392399	0.000632757	-0.695862659	0.695862659	M1	Male	trans
cg03160045_UGT3A1	0.000392402	0.000632761	-0.316970129	0.316970129	M1	Male	trans
cg23404528_RNVU1-30	0.000392404	0.000632764	0.504374612	0.504374612	M1	Male	trans
cg10611760_LPCAT4	0.000392407	0.000632767	0.570356271	0.570356271	M1	Male	trans
cg12466613_ENSG00000234503	0.00039241	0.000632771	-0.557432165	0.557432165	M1	Male	trans
cg23370710_RPL12P19	0.000392411	0.000632771	-0.348029976	0.348029976	M1	Male	trans
cg03549208_SI	0.000392412	0.000632773	-0.432518166	0.432518166	M1	Male	trans
cg19972916_ADH5P3	0.000392421	0.000632787	-1.222197872	1.222197872	M1	Male	trans
cg08869748_OTUD7A	0.000392422	0.000632787	-0.346854604	0.346854604	M1	Male	trans
cg15074728_GPR89P	0.00039243	0.000632799	-0.341281044	0.341281044	M1	Male	trans
cg19234089_VAV3-AS1	0.000392433	0.000632802	-1.078359964	1.078359964	M1	Male	trans
cg15810865_ENSG00000227938	0.000392433	0.000632802	-0.674568273	0.674568273	M1	Male	trans
cg27245817_ANKRD45	0.000392434	0.000632802	-0.630662243	0.630662243	M1	Male	trans
cg03734225_GTF2A1	0.000392438	0.000632809	-0.454021047	0.454021047	M1	Male	trans
cg17355385_ENSG00000224335	0.000392439	0.000632809	0.442736363	0.442736363	M1	Male	trans
cg08827342_RNU6-214P	0.000392441	0.000632811	-0.493796547	0.493796547	M1	Male	trans
cg12800932_ENSG00000231569	0.000392443	0.000632814	0.730931298	0.730931298	M1	Male	trans
cg25131461_CYP2AC1P	0.000392443	0.000632814	-0.385225141	0.385225141	M1	Male	trans
cg14863074_RNU4-55P	0.000392447	0.000632818	1.251056794	1.251056794	M1	Male	trans
cg24916358_MIR135B	0.000392448	0.000632818	0.806809229	0.806809229	M1	Male	trans
cg00044848_ENSG00000236487	0.000392448	0.000632818	-1.0756604	1.0756604	M1	Male	trans
cg27289662_TRIM29	0.000392449	0.000632818	0.453991002	0.453991002	M1	Male	trans
cg19082069_WDR81	0.000392449	0.000632818	0.465506501	0.465506501	M1	Male	trans
cg23866687_KIF4CP	0.000392453	0.000632824	0.505360218	0.505360218	M1	Male	trans
cg13398470_SF3A3P1	0.000392455	0.000632825	0.709805266	0.709805266	M1	Male	trans
cg18014437_NDUFA4	0.000392455	0.000632825	0.459430071	0.459430071	M1	Male	trans
cg21200382_MUSK	0.000392457	0.000632827	0.369181027	0.369181027	M1	Male	trans
cg03273265_PDE4B	0.000392458	0.000632828	-0.293759314	0.293759314	M1	Male	trans
cg23933723_RNVU1-1	0.000392458	0.000632828	0.457762488	0.457762488	M1	Male	trans
cg23290207_PTENP1	0.000392459	0.000632828	0.600247823	0.600247823	M1	Male	trans
cg22504122_CHTF8	0.000392461	0.00063283	0.530650477	0.530650477	M1	Male	trans
cg24432376_ENSG00000235902	0.000392462	0.00063283	-0.46412361	0.46412361	M1	Male	trans
cg00270291_FAM81A	0.000392463	0.000632831	0.436213478	0.436213478	M1	Male	trans
cg03231326_PSG7	0.000392463	0.000632831	-0.762406797	0.762406797	M1	Male	trans
cg22052629_TSPAN19	0.000392464	0.000632831	-0.545024915	0.545024915	M1	Male	trans
cg10321460_TNNT2	0.000392464	0.000632831	0.538555131	0.538555131	M1	Male	trans
cg00323934_PLAAT4	0.000392465	0.000632831	0.740117859	0.740117859	M1	Male	trans
cg11800379_CAMKK1	0.000392465	0.000632831	0.443422756	0.443422756	M1	Male	trans
cg02340312_GTF2F2	0.000392466	0.000632831	-0.56924717	0.56924717	M1	Male	trans
cg12522870_JMJD7-PLA2G4B	0.000392466	0.000632831	-0.479361146	0.479361146	M1	Male	trans
cg12500951_LINC01052	0.000392468	0.000632833	-0.75181984	0.75181984	M1	Male	trans
cg17338411_IGHJ1	0.00039247	0.000632835	-0.566548659	0.566548659	M1	Male	trans
cg27607136_SPTLC1P5	0.000392471	0.000632836	-0.803151836	0.803151836	M1	Male	trans
cg14732488_RAD51AP1	0.000392475	0.000632842	-0.422223457	0.422223457	M1	Male	trans
cg24330793_FGD1	0.000392477	0.000632843	0.595054664	0.595054664	M1	Male	trans
cg15001930_RNF103	0.000392477	0.000632843	-0.5487863	0.5487863	M1	Male	trans
cg22918152_RPL22L1	0.000392478	0.000632843	0.739406613	0.739406613	M1	Male	trans
cg15620050_SALL1	0.000392479	0.000632843	-0.418557045	0.418557045	M1	Male	trans
cg15630394_ZNF826P	0.000392479	0.000632843	-0.516557283	0.516557283	M1	Male	trans
cg07096305_PLD1	0.000392481	0.000632847	0.472702965	0.472702965	M1	Male	trans
cg08881019_MARK2P6	0.000392484	0.00063285	0.564453329	0.564453329	M1	Male	trans
cg24711324_TMEM68	0.000392486	0.000632853	-0.502633355	0.502633355	M1	Male	trans
cg22007110_ISLR2	0.000392487	0.000632853	0.718556793	0.718556793	M1	Male	trans
cg17013778_LINC02487	0.000392487	0.000632853	-0.288832964	0.288832964	M1	Male	trans
cg14584450_ASPA	0.000392488	0.000632853	-0.274296821	0.274296821	M1	Male	trans
cg17572056_FABP5	0.000392491	0.000632857	-0.368169963	0.368169963	M1	Male	trans
cg27346424_FZD8	0.000392495	0.000632861	0.527815975	0.527815975	M1	Male	trans
cg27245817_PAFAH1B1	0.000392495	0.000632861	-0.674429506	0.674429506	M1	Male	trans
cg15251010_FARSB	0.000392496	0.000632861	-0.862514528	0.862514528	M1	Male	trans
cg24170716_MYBL1	0.000392496	0.000632861	-0.772065146	0.772065146	M1	Male	trans
cg13064049_ATN1	0.000392497	0.000632861	0.619215652	0.619215652	M1	Male	trans
cg12091641_PTGER3	0.000392499	0.000632864	-0.258285338	0.258285338	M1	Male	trans
cg07264993_FBXO28	0.000392499	0.000632864	-0.417129374	0.417129374	M1	Male	trans
cg23036452_GAS6	0.000392501	0.000632866	-0.341925578	0.341925578	M1	Male	trans
cg09640447_DEFB134	0.000392505	0.000632871	-0.831024247	0.831024247	M1	Male	trans
cg04060288_PIGA	0.000392505	0.000632871	-0.836160859	0.836160859	M1	Male	trans
cg09214668_LCE1D	0.000392506	0.000632871	0.558796905	0.558796905	M1	Male	trans
cg02129159_ANOS1	0.00039251	0.000632878	-0.677634641	0.677634641	M1	Male	trans
cg07850274_PPP1R11	0.000392512	0.00063288	-0.612822206	0.612822206	M1	Male	trans
cg19010807_ENSG00000213080	0.000392514	0.000632882	-0.798635443	0.798635443	M1	Male	trans
cg06695812_RNU6-901P	0.000392515	0.000632883	0.636593086	0.636593086	M1	Male	trans
cg07736530_MPZ	0.000392516	0.000632883	-0.718776199	0.718776199	M1	Male	trans
cg25981623_CSNK1G2-AS1	0.000392517	0.000632884	0.436323435	0.436323435	M1	Male	trans
cg12705340_SLC5A9	0.00039252	0.000632887	-0.543411612	0.543411612	M1	Male	trans
cg03192186_RNA5SP242	0.00039252	0.000632887	-0.310537779	0.310537779	M1	Male	trans
cg18810283_REN	0.000392521	0.000632887	0.487772126	0.487772126	M1	Male	trans
cg19260869_ENSG00000242775	0.000392521	0.000632887	-1.2584851	1.2584851	M1	Male	trans
cg06530081_RGCC	0.000392524	0.000632891	-0.796560064	0.796560064	M1	Male	trans
cg02207084_OLFM2	0.000392525	0.000632891	-0.728675035	0.728675035	M1	Male	trans
cg10251456_DCST1-AS1	0.000392525	0.000632891	-0.621077298	0.621077298	M1	Male	trans
cg06224893_GRAMD4P2	0.000392526	0.000632891	-0.592970578	0.592970578	M1	Male	trans
cg08844974_ENSG00000233535	0.000392526	0.000632891	-0.351618308	0.351618308	M1	Male	trans
cg14783708_PPIAP89	0.000392529	0.000632894	-1.678824903	1.678824903	M1	Male	trans
cg09150550_NUDT1	0.000392529	0.000632894	-0.509441003	0.509441003	M1	Male	trans
cg15542496_ENSG00000237760	0.00039253	0.000632894	-0.565748251	0.565748251	M1	Male	trans
cg15878616_NPM1P11	0.00039253	0.000632894	-0.560023498	0.560023498	M1	Male	trans
cg02792740_LRCH4	0.000392531	0.000632894	-0.465816221	0.465816221	M1	Male	trans
cg00047667_ALG1L5P	0.000392532	0.000632895	-0.603775951	0.603775951	M1	Male	trans
cg12713604_ENSG00000237885	0.000392533	0.000632896	0.628904299	0.628904299	M1	Male	trans
cg07410464_KCNQ1-AS1	0.000392534	0.000632896	-0.544750056	0.544750056	M1	Male	trans
cg27346424_JUN	0.000392537	0.000632899	0.582348414	0.582348414	M1	Male	trans
cg01693891_FMO8P	0.000392537	0.000632899	-0.51509592	0.51509592	M1	Male	trans
cg07127888_TMEM212-AS1	0.000392542	0.000632907	-0.960044082	0.960044082	M1	Male	trans
cg27380499_HTR2A	0.000392545	0.000632909	0.313426342	0.313426342	M1	Male	trans
cg20388329_SYN3-AS1	0.000392545	0.000632909	-0.482585817	0.482585817	M1	Male	trans
cg27102691_CCNB1IP1P3	0.000392545	0.000632909	-0.673137615	0.673137615	M1	Male	trans
cg13799853_BLNK	0.000392546	0.00063291	0.542138435	0.542138435	M1	Male	trans
cg03179052_GTF3C4	0.000392548	0.000632912	-1.099481994	1.099481994	M1	Male	trans
cg19776984_IFNGR2	0.000392551	0.000632914	-0.570619493	0.570619493	M1	Male	trans
cg09299773_IGBP1P3	0.000392551	0.000632914	-0.486384511	0.486384511	M1	Male	trans
cg21983531_ENSG00000224612	0.000392553	0.000632914	-0.948022995	0.948022995	M1	Male	trans
cg24831391_LINC01487	0.000392555	0.000632914	-0.492026859	0.492026859	M1	Male	trans
cg06758191_CATIP-AS2	0.000392556	0.000632914	-0.484441854	0.484441854	M1	Male	trans
cg03761958_SNX18P13	0.000392556	0.000632914	-0.540163055	0.540163055	M1	Male	trans
cg16064295_BTBD1	0.000392557	0.000632914	-0.641850141	0.641850141	M1	Male	trans
cg18248236_PRR20G	0.000392557	0.000632914	-0.714173337	0.714173337	M1	Male	trans
cg12623735_SCAMP2	0.000392557	0.000632914	0.617017417	0.617017417	M1	Male	trans
cg09828310_SESN3	0.00039256	0.000632914	-0.390292374	0.390292374	M1	Male	trans
cg00134973_G6PC2	0.000392561	0.000632914	-0.63056567	0.63056567	M1	Male	trans
cg01000602_ITIH5	0.000392562	0.000632914	-0.447946387	0.447946387	M1	Male	trans
cg01164221_HSD17B3-AS1	0.000392562	0.000632914	-0.383373185	0.383373185	M1	Male	trans
cg25208740_MTCO1P5	0.000392563	0.000632914	-0.489881942	0.489881942	M1	Male	trans
cg25208740_HBBP1	0.000392563	0.000632914	-0.651269058	0.651269058	M1	Male	trans
cg25208740_ENSG00000213750	0.000392563	0.000632914	-0.411591675	0.411591675	M1	Male	trans
cg25208740_ENSG00000233842	0.000392563	0.000632914	-0.651269058	0.651269058	M1	Male	trans
cg25208740_SLN	0.000392563	0.000632914	-0.203868054	0.203868054	M1	Male	trans
cg25208740_RNU1-55P	0.000392563	0.000632914	-0.30790607	0.30790607	M1	Male	trans
cg25208740_TRBV22OR9-2	0.000392563	0.000632914	-0.917615959	0.917615959	M1	Male	trans
cg25208740_RNU6-271P	0.000392563	0.000632914	-0.917615959	0.917615959	M1	Male	trans
cg25208740_DEFB132	0.000392563	0.000632914	-0.37694922	0.37694922	M1	Male	trans
cg25208740_NOLC1P1	0.000392563	0.000632914	-0.917615959	0.917615959	M1	Male	trans
cg25208740_ENSG00000236151	0.000392563	0.000632914	-0.917615959	0.917615959	M1	Male	trans
cg25208740_ENSG00000236920	0.000392563	0.000632914	-0.917615959	0.917615959	M1	Male	trans
cg03179052_CANX	0.000392565	0.000632914	-1.047368171	1.047368171	M1	Male	trans
cg04297660_OR7E87P	0.000392565	0.000632914	-0.500012543	0.500012543	M1	Male	trans
cg08647407_NCF4-AS1	0.000392566	0.000632915	-0.53968917	0.53968917	M1	Male	trans
cg14584450_TET1	0.000392576	0.00063293	-0.384320649	0.384320649	M1	Male	trans
cg08231831_ENSG00000234938	0.000392577	0.00063293	0.719990846	0.719990846	M1	Male	trans
cg12470036_NBEAP3	0.000392577	0.00063293	-0.63225964	0.63225964	M1	Male	trans
cg12606694_ENSG00000239994	0.000392579	0.000632932	0.569862441	0.569862441	M1	Male	trans
cg07474672_CEBPZ	0.000392579	0.000632932	-0.611011799	0.611011799	M1	Male	trans
cg07793432_ZUP1	0.000392579	0.000632932	-0.639408293	0.639408293	M1	Male	trans
cg27102378_ENSG00000233850	0.000392582	0.000632935	0.45612466	0.45612466	M1	Male	trans
cg12589350_VDAC1P2	0.000392585	0.000632938	-0.736634501	0.736634501	M1	Male	trans
cg14227773_C15orf39	0.000392586	0.000632938	-0.554442311	0.554442311	M1	Male	trans
cg26459473_HCN1	0.000392586	0.000632938	-0.159476904	0.159476904	M1	Male	trans
cg00794956_ENSG00000227249	0.000392586	0.000632938	-0.762625052	0.762625052	M1	Male	trans
cg13828701_TBCC	0.000392587	0.000632938	0.49418088	0.49418088	M1	Male	trans
cg07793432_NUDT8	0.000392587	0.000632938	0.590433996	0.590433996	M1	Male	trans
cg18666327_SBNO2	0.00039259	0.000632942	0.486438985	0.486438985	M1	Male	trans
cg22827210_RPL10AP2	0.000392591	0.000632943	0.600496886	0.600496886	M1	Male	trans
cg04665311_CA8	0.000392595	0.000632949	-0.516444872	0.516444872	M1	Male	trans
cg00770964_IGHD3-10	0.000392601	0.000632956	-0.613041128	0.613041128	M1	Male	trans
cg22913471_UPF3AP1	0.000392602	0.000632957	-0.460809747	0.460809747	M1	Male	trans
cg15001930_PRR13	0.000392602	0.000632957	-0.586803941	0.586803941	M1	Male	trans
cg16078318_HNRNPA2B1	0.000392603	0.000632958	-0.614635958	0.614635958	M1	Male	trans
cg27157122_ANK1	0.000392606	0.000632961	0.917802601	0.917802601	M1	Male	trans
cg14776351_RIMBP3C	0.000392607	0.000632962	-0.364047249	0.364047249	M1	Male	trans
cg16135755_RSPO2	0.000392608	0.000632963	-0.648353127	0.648353127	M1	Male	trans
cg09997590_PSORS1C3	0.000392608	0.000632963	-0.64284008	0.64284008	M1	Male	trans
cg14227773_VPS9D1	0.000392609	0.000632963	-0.577599171	0.577599171	M1	Male	trans
cg23151860_MCMBP	0.000392609	0.000632963	0.815216928	0.815216928	M1	Male	trans
cg07330196_FAM210A	0.000392611	0.000632964	-0.627064309	0.627064309	M1	Male	trans
cg11171466_ELP2	0.000392612	0.000632965	-0.60267179	0.60267179	M1	Male	trans
cg19727026_BCRP8	0.000392613	0.000632965	-0.582480886	0.582480886	M1	Male	trans
cg18777140_ENSG00000217631	0.000392613	0.000632965	-0.442154553	0.442154553	M1	Male	trans
cg01080012_ACRBP	0.000392613	0.000632965	-1.092455439	1.092455439	M1	Male	trans
cg07601093_SNRNP27	0.000392614	0.000632965	0.767825575	0.767825575	M1	Male	trans
cg06494135_IGLV2-11	0.000392621	0.000632975	-0.715649126	0.715649126	M1	Male	trans
cg06721912_ERICH3-AS1	0.000392623	0.000632977	-0.694715335	0.694715335	M1	Male	trans
cg01117061_KANK4	0.000392623	0.000632977	0.403419282	0.403419282	M1	Male	trans
cg07338119_RNA5S4	0.000392624	0.000632977	-0.495461913	0.495461913	M1	Male	trans
cg00618271_DUSP5P2	0.000392625	0.000632978	-0.892217627	0.892217627	M1	Male	trans
cg00918796_CMTM5	0.000392625	0.000632978	-0.591701153	0.591701153	M1	Male	trans
cg02310191_ENSG00000229115	0.000392627	0.00063298	-0.68618891	0.68618891	M1	Male	trans
cg03118261_DEFB131D	0.000392627	0.00063298	1.048405317	1.048405317	M1	Male	trans
cg16692066_KCNA5	0.00039263	0.000632983	0.184650824	0.184650824	M1	Male	trans
cg20821566_MRPL13	0.000392631	0.000632983	-0.528083469	0.528083469	M1	Male	trans
cg07091544_ERRFI1	0.000392632	0.000632983	-0.671397703	0.671397703	M1	Male	trans
cg16570157_ARL5C	0.000392632	0.000632983	0.338257012	0.338257012	M1	Male	trans
cg07199183_PRKACG	0.000392633	0.000632983	0.591051256	0.591051256	M1	Male	trans
cg11374826_KRT8P28	0.000392633	0.000632983	-0.546680004	0.546680004	M1	Male	trans
cg19748509_CHTF8	0.000392634	0.000632983	0.495834572	0.495834572	M1	Male	trans
cg12910951_SLC6A19	0.000392634	0.000632983	0.403952288	0.403952288	M1	Male	trans
cg06027927_MPEG1	0.000392635	0.000632984	-0.290927587	0.290927587	M1	Male	trans
cg06736113_GLT8D2	0.000392636	0.000632984	-0.51111148	0.51111148	M1	Male	trans
cg05181354_TEX45	0.000392637	0.000632984	0.615668158	0.615668158	M1	Male	trans
cg18177183_FGFR3	0.000392638	0.000632984	0.427645219	0.427645219	M1	Male	trans
cg12343913_TPSG1	0.000392638	0.000632984	-0.919635802	0.919635802	M1	Male	trans
cg00818035_RNU6-200P	0.000392638	0.000632984	-0.731229979	0.731229979	M1	Male	trans
cg13370086_SRSF6P2	0.00039264	0.000632986	-0.729522674	0.729522674	M1	Male	trans
cg06889790_FAM222A	0.000392641	0.000632986	0.455523892	0.455523892	M1	Male	trans
cg01616178_MS4A10	0.000392642	0.000632986	0.536326507	0.536326507	M1	Male	trans
cg12861945_IGLV4-69	0.000392643	0.000632986	0.635956385	0.635956385	M1	Male	trans
cg05398700_MAGEA9	0.000392643	0.000632986	-0.516631728	0.516631728	M1	Male	trans
cg02160684_CAMKK1	0.000392644	0.000632986	-0.364433887	0.364433887	M1	Male	trans
cg04077164_LINC01679	0.000392644	0.000632986	-0.380243211	0.380243211	M1	Male	trans
cg24855134_RNU1-109P	0.000392644	0.000632986	-0.742850329	0.742850329	M1	Male	trans
cg05803418_GPR42	0.000392645	0.000632986	0.423694624	0.423694624	M1	Male	trans
cg19082069_MIGA2	0.000392645	0.000632986	0.493515014	0.493515014	M1	Male	trans
cg19975482_H1-7	0.000392645	0.000632986	0.477681691	0.477681691	M1	Male	trans
cg11145160_RAET1K	0.000392646	0.000632987	0.539037726	0.539037726	M1	Male	trans
cg13022784_KLK2	0.00039265	0.000632992	0.760221506	0.760221506	M1	Male	trans
cg26970242_SOD3	0.000392651	0.000632992	-0.770667364	0.770667364	M1	Male	trans
cg09789541_ENSG00000236366	0.000392651	0.000632992	0.787006648	0.787006648	M1	Male	trans
cg01737018_G6PC2	0.000392652	0.000632992	0.505767965	0.505767965	M1	Male	trans
cg22797354_UQCRHP2	0.000392652	0.000632992	-0.555446165	0.555446165	M1	Male	trans
cg07474672_JOSD1	0.000392654	0.000632993	-0.590307157	0.590307157	M1	Male	trans
cg07615839_ENSG00000238178	0.000392655	0.000632995	0.688113024	0.688113024	M1	Male	trans
cg00999469_IRF2	0.000392656	0.000632996	0.664591774	0.664591774	M1	Male	trans
cg05959459_HNRNPH1P1	0.000392662	0.000633004	-0.734637297	0.734637297	M1	Male	trans
cg26832639_IGFL1	0.000392664	0.000633005	-0.419888091	0.419888091	M1	Male	trans
cg01426041_HNRNPA1P17	0.000392666	0.000633005	-0.514492546	0.514492546	M1	Male	trans
cg15924102_ENSG00000238066	0.000392668	0.000633005	-0.532567924	0.532567924	M1	Male	trans
cg02017486_ENSG00000217030	0.000392668	0.000633005	-0.466568954	0.466568954	M1	Male	trans
cg08229224_VPS54	0.000392671	0.000633005	-0.46792805	0.46792805	M1	Male	trans
cg12656219_DNAH11	0.000392671	0.000633005	-0.575875639	0.575875639	M1	Male	trans
cg13425135_HSD11B2	0.000392671	0.000633005	0.728436663	0.728436663	M1	Male	trans
cg17388638_ASS1P1	0.000392673	0.000633005	-0.318377674	0.318377674	M1	Male	trans
cg05898591_RN7SKP281	0.000392676	0.000633005	0.614100425	0.614100425	M1	Male	trans
cg07793432_KLHL9	0.000392677	0.000633005	-0.652190811	0.652190811	M1	Male	trans
cg18367631_ENSG00000228401	0.00039268	0.000633005	0.643576805	0.643576805	M1	Male	trans
cg01952618_RNU6-1158P	0.000392681	0.000633005	-0.485422025	0.485422025	M1	Male	trans
cg16156113_CCR2	0.000392683	0.000633005	-0.258260406	0.258260406	M1	Male	trans
cg01704040_CHRNB4	0.000392687	0.000633005	-0.334701827	0.334701827	M1	Male	trans
cg14794599_ENSG00000179577	0.000392689	0.000633005	-0.341819838	0.341819838	M1	Male	trans
cg13289788_ODAM	0.000392691	0.000633005	-0.688574724	0.688574724	M1	Male	trans
cg16853842_GAPDHP15	0.000392691	0.000633005	-0.116031851	0.116031851	M1	Male	trans
cg16853842_OR8H1	0.000392691	0.000633005	-0.101342308	0.101342308	M1	Male	trans
cg16853842_MIR548H1	0.000392691	0.000633005	-0.688860352	0.688860352	M1	Male	trans
cg16853842_RPL23AP93	0.000392691	0.000633005	-0.304594101	0.304594101	M1	Male	trans
cg16853842_CDSN	0.000392691	0.000633005	-0.404191914	0.404191914	M1	Male	trans
cg16853842_TRIM53BP	0.000392691	0.000633005	-0.095917043	0.095917043	M1	Male	trans
cg16853842_TRIM49D1	0.000392691	0.000633005	-0.023500396	0.023500396	M1	Male	trans
cg16853842_TRIM53AP	0.000392691	0.000633005	-0.328367063	0.328367063	M1	Male	trans
cg16853842_MIR1251	0.000392691	0.000633005	-0.489162638	0.489162638	M1	Male	trans
cg16853842_SNORD114-23	0.000392691	0.000633005	-0.61009113	0.61009113	M1	Male	trans
cg16853842_CST8	0.000392691	0.000633005	-0.328367063	0.328367063	M1	Male	trans
cg16853842_GAPDHP58	0.000392691	0.000633005	-0.799351322	0.799351322	M1	Male	trans
cg16853842_RPL32P13	0.000392691	0.000633005	-0.255246967	0.255246967	M1	Male	trans
cg16853842_HLA-N	0.000392691	0.000633005	-0.567331875	0.567331875	M1	Male	trans
cg16853842_RN7SL549P	0.000392691	0.000633005	-0.358544712	0.358544712	M1	Male	trans
cg16853842_POTEA	0.000392691	0.000633005	-0.799351322	0.799351322	M1	Male	trans
cg16853842_TRIM49D2	0.000392691	0.000633005	-0.567331875	0.567331875	M1	Male	trans
cg16853842_AMMECR1LP1	0.000392691	0.000633005	-0.464962721	0.464962721	M1	Male	trans
cg16853842_SNORD114-4	0.000392691	0.000633005	-0.799351322	0.799351322	M1	Male	trans
cg16853842_SNORD114-19	0.000392691	0.000633005	-0.255246967	0.255246967	M1	Male	trans
cg16853842_MIR380	0.000392691	0.000633005	-0.799351322	0.799351322	M1	Male	trans
cg16853842_MIR495	0.000392691	0.000633005	-0.799351322	0.799351322	M1	Male	trans
cg16853842_MIR1185-1	0.000392691	0.000633005	-0.799351322	0.799351322	M1	Male	trans
cg16853842_MIR485	0.000392691	0.000633005	-0.799351322	0.799351322	M1	Male	trans
cg16853842_MT4	0.000392691	0.000633005	-0.567331875	0.567331875	M1	Male	trans
cg16853842_MBD3L2	0.000392691	0.000633005	-0.799351322	0.799351322	M1	Male	trans
cg16853842_RNU6-995P	0.000392691	0.000633005	-0.799351322	0.799351322	M1	Male	trans
cg16853842_SNORA75	0.000392691	0.000633005	-0.799351322	0.799351322	M1	Male	trans
cg16853842_TSPY24P	0.000392691	0.000633005	-0.358544712	0.358544712	M1	Male	trans
cg16853842_ENSG00000225387	0.000392691	0.000633005	-0.717089424	0.717089424	M1	Male	trans
cg16853842_ENSG00000226532	0.000392691	0.000633005	-0.567331875	0.567331875	M1	Male	trans
cg16853842_ENSG00000229025	0.000392691	0.000633005	-0.717089424	0.717089424	M1	Male	trans
cg16853842_ENSG00000231990	0.000392691	0.000633005	-0.799351322	0.799351322	M1	Male	trans
cg16853842_ENSG00000236606	0.000392691	0.000633005	-0.448019214	0.448019214	M1	Male	trans
cg07232103_ENSG00000227021	0.000392691	0.000633005	-0.734499845	0.734499845	M1	Male	trans
cg14409406_ABHD10	0.000392692	0.000633005	-0.524282646	0.524282646	M1	Male	trans
cg26788903_IFNA4	0.000392695	0.000633009	-0.544804709	0.544804709	M1	Male	trans
cg04378774_ARL9	0.000392696	0.000633009	0.412486825	0.412486825	M1	Male	trans
cg16064295_TMC5	0.000392696	0.000633009	-0.695447692	0.695447692	M1	Male	trans
cg10738774_RN7SL564P	0.000392696	0.000633009	-0.892124031	0.892124031	M1	Male	trans
cg18209470_RPL7AP34	0.000392697	0.00063301	-0.702873854	0.702873854	M1	Male	trans
cg24855134_LINC02642	0.000392698	0.00063301	-0.683004524	0.683004524	M1	Male	trans
cg22280068_MTND5P14	0.000392699	0.000633011	-0.532010215	0.532010215	M1	Male	trans
cg13523561_FHL5	0.0003927	0.000633011	-0.338972643	0.338972643	M1	Male	trans
cg22882563_SLITRK2	0.000392701	0.000633012	-0.413951429	0.413951429	M1	Male	trans
cg04707531_ENSG00000240163	0.000392701	0.000633012	0.453346242	0.453346242	M1	Male	trans
cg14994777_NME7	0.000392703	0.000633012	-0.539977233	0.539977233	M1	Male	trans
cg09830308_GINS3	0.000392703	0.000633012	0.421560665	0.421560665	M1	Male	trans
cg13491296_RPL7P15	0.000392705	0.000633015	0.64179398	0.64179398	M1	Male	trans
cg06528803_TAF9B	0.000392706	0.000633015	-0.594388791	0.594388791	M1	Male	trans
cg09819502_OR4F6	0.000392706	0.000633015	0.156354301	0.156354301	M1	Male	trans
cg05713971_ZNF630	0.000392707	0.000633015	0.495433906	0.495433906	M1	Male	trans
cg06502685_NSD1	0.000392707	0.000633015	-0.399805331	0.399805331	M1	Male	trans
cg08231831_LINC01149	0.000392714	0.000633024	0.540170302	0.540170302	M1	Male	trans
cg03289224_ENSG00000232806	0.000392716	0.000633026	-0.529621701	0.529621701	M1	Male	trans
cg23151860_MED20	0.000392716	0.000633026	0.852111059	0.852111059	M1	Male	trans
cg03734225_SMC6	0.000392717	0.000633026	-0.436798358	0.436798358	M1	Male	trans
cg15588585_SPATA13	0.000392717	0.000633026	-0.778859391	0.778859391	M1	Male	trans
cg14114155_IPPKP1	0.000392719	0.000633027	0.575811524	0.575811524	M1	Male	trans
cg20599295_DTX1	0.00039272	0.000633027	-0.668030316	0.668030316	M1	Male	trans
cg10106857_ENSG00000222031	0.00039272	0.000633027	0.706834105	0.706834105	M1	Male	trans
cg05833351_ENSG00000214144	0.00039272	0.000633027	-0.439056644	0.439056644	M1	Male	trans
cg21200382_EML5	0.000392722	0.00063303	0.33452325	0.33452325	M1	Male	trans
cg19776984_MTCYBP3	0.000392725	0.000633033	-0.913390526	0.913390526	M1	Male	trans
cg16523234_ENSG00000111788	0.000392725	0.000633033	-0.488187687	0.488187687	M1	Male	trans
cg08859787_RN7SL263P	0.000392727	0.000633034	-0.429686518	0.429686518	M1	Male	trans
cg21144161_CDNF	0.000392728	0.000633034	-0.643860084	0.643860084	M1	Male	trans
cg13229245_SGMS2	0.000392728	0.000633034	0.32511115	0.32511115	M1	Male	trans
cg04858096_SFRP5	0.00039273	0.000633037	-0.578761203	0.578761203	M1	Male	trans
cg26340737_ENSG00000233258	0.000392732	0.000633039	0.476041269	0.476041269	M1	Male	trans
cg01015210_MIR203A	0.000392732	0.000633039	0.805649801	0.805649801	M1	Male	trans
cg05389984_SHF	0.000392736	0.000633044	0.593671998	0.593671998	M1	Male	trans
cg17726767_ENSG00000228999	0.000392737	0.000633044	-0.959988914	0.959988914	M1	Male	trans
cg00028598_LINC02046	0.000392737	0.000633045	-0.931412527	0.931412527	M1	Male	trans
cg13727383_RNU4-7P	0.000392738	0.000633045	1.120938826	1.120938826	M1	Male	trans
cg08343671_ENSG00000225475	0.000392739	0.000633045	-0.64224957	0.64224957	M1	Male	trans
cg03655023_HNRNPUL2	0.000392739	0.000633045	-0.525334384	0.525334384	M1	Male	trans
cg08229224_AZIN1	0.000392741	0.000633046	-0.411551378	0.411551378	M1	Male	trans
cg01851608_ZNF826P	0.000392741	0.000633046	-0.618275853	0.618275853	M1	Male	trans
cg07397185_IGHG4	0.000392743	0.000633048	-0.668205666	0.668205666	M1	Male	trans
cg21989504_KCNK18	0.000392745	0.000633048	-0.705701465	0.705701465	M1	Male	trans
cg00134973_SPAG9	0.000392745	0.000633048	-0.596404329	0.596404329	M1	Male	trans
cg25753291_TMEM79	0.000392745	0.000633048	-0.370472269	0.370472269	M1	Male	trans
cg17896072_RAB28P3	0.000392746	0.000633048	-0.392765502	0.392765502	M1	Male	trans
cg18634314_CD300LD	0.000392747	0.000633048	0.445402463	0.445402463	M1	Male	trans
cg07264993_ASPM	0.000392748	0.000633048	-0.3497515	0.3497515	M1	Male	trans
cg10532310_RNF212	0.000392748	0.000633048	-0.613700246	0.613700246	M1	Male	trans
cg25399148_MIR563	0.000392748	0.000633048	-2.674613821	2.674613821	M1	Male	trans
cg05088433_ACSL3-AS1	0.000392749	0.000633048	0.544454163	0.544454163	M1	Male	trans
cg22504140_RPL10A	0.000392751	0.000633049	-0.580541632	0.580541632	M1	Male	trans
cg00109781_RNU2-64P	0.000392751	0.000633049	-0.56492156	0.56492156	M1	Male	trans
cg22294474_HS3ST1	0.000392753	0.000633051	0.593509271	0.593509271	M1	Male	trans
cg23427909_VRK3	0.000392754	0.000633051	-0.657029921	0.657029921	M1	Male	trans
cg02792740_PSMC1P1	0.000392754	0.000633051	0.467738245	0.467738245	M1	Male	trans
cg12398261_ASMTL	0.000392754	0.000633051	3.640788042	3.640788042	M1	Male	trans
cg16936906_BNIP3	0.000392754	0.000633051	-0.829414282	0.829414282	M1	Male	trans
cg10034640_ENSG00000224000	0.000392756	0.000633052	-0.367669052	0.367669052	M1	Male	trans
cg23891611_ENSG00000231476	0.000392758	0.000633053	-0.393468774	0.393468774	M1	Male	trans
cg05313197_SNORD115-33	0.000392759	0.000633053	-0.929475495	0.929475495	M1	Male	trans
cg06103624_GUCY1A1	0.000392759	0.000633053	-0.444959244	0.444959244	M1	Male	trans
cg12578563_TAS2R62P	0.000392759	0.000633053	-0.453817818	0.453817818	M1	Male	trans
cg08994981_PERM1	0.000392759	0.000633053	-0.661551875	0.661551875	M1	Male	trans
cg03598801_RHOXF2B	0.00039276	0.000633053	-1.128925046	1.128925046	M1	Male	trans
cg00516582_GPR26	0.000392761	0.000633054	-0.545515515	0.545515515	M1	Male	trans
cg02066813_RNY1P15	0.000392763	0.000633055	-0.613907936	0.613907936	M1	Male	trans
cg24118983_CNN2P11	0.000392763	0.000633055	-0.504472707	0.504472707	M1	Male	trans
cg16064295_HNF4G	0.000392767	0.000633061	-0.702558049	0.702558049	M1	Male	trans
cg03655023_PBDC1	0.00039277	0.000633065	-0.481750263	0.481750263	M1	Male	trans
cg16328106_SRSF3P6	0.000392773	0.000633068	0.883250624	0.883250624	M1	Male	trans
cg15838301_RNU6-317P	0.000392773	0.000633068	-2.634678242	2.634678242	M1	Male	trans
cg22229231_EFCAB1	0.000392774	0.000633069	-0.555863796	0.555863796	M1	Male	trans
cg16582255_TRPC5	0.000392775	0.00063307	-0.49675109	0.49675109	M1	Male	trans
cg16064295_ZBTB18	0.000392776	0.00063307	-0.637542974	0.637542974	M1	Male	trans
cg16413428_GCNT4	0.000392776	0.00063307	-0.564329363	0.564329363	M1	Male	trans
cg15074728_CD200	0.000392777	0.000633071	-0.437858712	0.437858712	M1	Male	trans
cg00471652_LINC01644	0.000392782	0.000633078	0.690417714	0.690417714	M1	Male	trans
cg14924064_ACTA2-AS1	0.000392783	0.000633078	0.443384339	0.443384339	M1	Male	trans
cg25181525_OR52E7P	0.000392785	0.00063308	-0.83236487	0.83236487	M1	Male	trans
cg25938960_DHX40	0.000392785	0.00063308	-0.657757032	0.657757032	M1	Male	trans
cg23383887_SNORD5	0.000392786	0.00063308	-0.671873809	0.671873809	M1	Male	trans
cg09312590_LIPC	0.000392789	0.000633084	-0.624797971	0.624797971	M1	Male	trans
cg02792740_USP6NL	0.000392789	0.000633084	0.556258306	0.556258306	M1	Male	trans
cg23401796_HMGN2P13	0.00039279	0.000633084	0.840579637	0.840579637	M1	Male	trans
cg18187859_D2HGDH	0.000392791	0.000633085	-0.568138332	0.568138332	M1	Male	trans
cg15274047_RPL23AP12	0.000392794	0.000633089	0.590177171	0.590177171	M1	Male	trans
cg14762788_SLC25A5P6	0.000392796	0.000633091	-0.72841826	0.72841826	M1	Male	trans
cg17457115_ENSG00000219384	0.000392799	0.000633095	-0.657301704	0.657301704	M1	Male	trans
cg02747151_SPA17P1	0.000392799	0.000633095	-0.392671328	0.392671328	M1	Male	trans
cg16237565_ERRFI1	0.000392801	0.000633096	-0.648298821	0.648298821	M1	Male	trans
cg03188000_CACNG2	0.000392801	0.000633096	0.613023578	0.613023578	M1	Male	trans
cg22801868_MPV17L	0.000392802	0.000633097	0.385008301	0.385008301	M1	Male	trans
cg15251010_PDE5A	0.000392803	0.000633097	-0.758000956	0.758000956	M1	Male	trans
cg26015513_BPIFA4P	0.000392804	0.000633098	-0.381584123	0.381584123	M1	Male	trans
cg02792740_ATAD2B	0.000392806	0.000633101	0.509145522	0.509145522	M1	Male	trans
cg00270291_MRPS28	0.000392808	0.000633103	0.362851382	0.362851382	M1	Male	trans
cg20381798_FAM240C	0.000392809	0.000633104	1.787311735	1.787311735	M1	Male	trans
cg25588120_ENTPD3-AS1	0.00039281	0.000633104	-0.310846215	0.310846215	M1	Male	trans
cg07601093_ART3	0.000392811	0.000633106	0.791706848	0.791706848	M1	Male	trans
cg22210652_TAGLN3	0.000392814	0.000633109	0.658409903	0.658409903	M1	Male	trans
cg07261940_DAPK2	0.000392816	0.000633112	-0.299160292	0.299160292	M1	Male	trans
cg00137264_LINC00397	0.000392818	0.000633114	-0.382678987	0.382678987	M1	Male	trans
cg03046538_RNU6-1091P	0.000392819	0.000633114	0.543662291	0.543662291	M1	Male	trans
cg12273284_RPSAP46	0.000392819	0.000633114	0.628526872	0.628526872	M1	Male	trans
cg17003376_CRISP3	0.00039282	0.000633114	-0.539063104	0.539063104	M1	Male	trans
cg14584450_TAS2R10	0.000392821	0.000633114	-0.476322153	0.476322153	M1	Male	trans
cg02874992_CXCL10	0.000392821	0.000633114	-0.0939715	0.0939715	M1	Male	trans
cg25318301_RPL37P1	0.000392822	0.000633114	0.652413115	0.652413115	M1	Male	trans
cg14669419_ENSG00000212695	0.000392822	0.000633114	-0.604369023	0.604369023	M1	Male	trans
cg13828701_PLCD1	0.000392823	0.000633114	0.486317494	0.486317494	M1	Male	trans
cg16064295_SMC5	0.000392824	0.000633115	-0.678352685	0.678352685	M1	Male	trans
cg16422816_SNRPGP12	0.000392825	0.000633115	-0.505137006	0.505137006	M1	Male	trans
cg02281699_RENBP	0.000392825	0.000633115	-0.404094584	0.404094584	M1	Male	trans
cg08515884_ENSG00000234647	0.000392825	0.000633115	-0.548444269	0.548444269	M1	Male	trans
cg18955295_ENSG00000232767	0.000392827	0.000633116	-0.961529185	0.961529185	M1	Male	trans
cg14409406_NT5C3A	0.000392827	0.000633116	-0.51452376	0.51452376	M1	Male	trans
cg07532089_HRH2	0.000392828	0.000633117	-0.253872104	0.253872104	M1	Male	trans
cg07419788_S100A10	0.00039283	0.000633118	-0.307977528	0.307977528	M1	Male	trans
cg23257604_KAAG1	0.00039283	0.000633118	0.909539545	0.909539545	M1	Male	trans
cg27650212_CCDC12	0.000392832	0.00063312	0.548079121	0.548079121	M1	Male	trans
cg12181907_ENSG00000234120	0.000392834	0.000633123	-0.813675085	0.813675085	M1	Male	trans
cg18668020_ENSG00000226426	0.000392836	0.000633125	-1.120901287	1.120901287	M1	Male	trans
cg24736412_SNX18P13	0.000392839	0.000633128	0.648313258	0.648313258	M1	Male	trans
cg14227773_ENSG00000228434	0.000392839	0.000633128	-0.637328864	0.637328864	M1	Male	trans
cg16340122_ENSG00000227186	0.00039284	0.000633128	1.110083859	1.110083859	M1	Male	trans
cg03593181_TRBJ2-2	0.000392845	0.000633134	-0.536538239	0.536538239	M1	Male	trans
cg20866841_ENSG00000233870	0.000392845	0.000633134	-0.586977086	0.586977086	M1	Male	trans
cg23137161_PSG4	0.000392845	0.000633134	0.395954662	0.395954662	M1	Male	trans
cg08859787_MUC21	0.000392846	0.000633134	-0.678761753	0.678761753	M1	Male	trans
cg02792740_MTPAP	0.000392849	0.000633139	0.508036607	0.508036607	M1	Male	trans
cg08936603_LINC01222	0.000392852	0.000633143	-0.390439025	0.390439025	M1	Male	trans
cg13808160_SLC35C1	0.000392853	0.000633143	0.68782189	0.68782189	M1	Male	trans
cg17388638_RN7SL388P	0.000392856	0.000633147	-0.440711786	0.440711786	M1	Male	trans
cg12474980_BCRP6	0.000392863	0.000633156	-0.916363413	0.916363413	M1	Male	trans
cg07833852_L1TD1	0.000392863	0.000633156	-0.358231113	0.358231113	M1	Male	trans
cg18082669_DCTN1-AS1	0.000392864	0.000633157	-0.629600614	0.629600614	M1	Male	trans
cg13806489_ENSG00000227683	0.000392869	0.000633164	-0.345151572	0.345151572	M1	Male	trans
cg24243314_ENSG00000238221	0.000392873	0.000633169	0.315572495	0.315572495	M1	Male	trans
cg03966108_ABCG5	0.000392875	0.000633172	-0.627930589	0.627930589	M1	Male	trans
cg12034111_ENSG00000221753	0.000392878	0.000633177	-0.454558066	0.454558066	M1	Male	trans
cg06527318_RNU6-973P	0.000392879	0.000633177	0.35029481	0.35029481	M1	Male	trans
cg27389242_OR10AA1P	0.00039288	0.000633177	-0.433164847	0.433164847	M1	Male	trans
cg00117490_OR4E2	0.00039288	0.000633177	-0.083075393	0.083075393	M1	Male	trans
cg26548239_MIR607	0.000392884	0.000633182	-0.450365039	0.450365039	M1	Male	trans
cg05714853_ENSG00000225705	0.000392887	0.000633186	-0.674453211	0.674453211	M1	Male	trans
cg18472223_HLA-C	0.000392888	0.000633188	0.54255847	0.54255847	M1	Male	trans
cg10991855_KIF23	0.000392889	0.000633188	-0.380363804	0.380363804	M1	Male	trans
cg27003171_NCF4-AS1	0.00039289	0.000633188	-0.591906878	0.591906878	M1	Male	trans
cg02514711_ENSG00000206731	0.000392891	0.000633189	0.332390639	0.332390639	M1	Male	trans
cg07562175_ENSG00000238410	0.000392892	0.000633189	-0.708521882	0.708521882	M1	Male	trans
cg26471497_ENSG00000226900	0.000392893	0.000633191	0.354593751	0.354593751	M1	Male	trans
cg12485181_ENSG00000228392	0.000392896	0.000633195	-0.408877522	0.408877522	M1	Male	trans
cg19769182_VDAC1P9	0.000392899	0.000633197	-0.663466801	0.663466801	M1	Male	trans
cg07096305_IKBIP	0.0003929	0.000633198	0.443256584	0.443256584	M1	Male	trans
cg18805621_FGFBP3	0.000392901	0.000633199	-0.801496219	0.801496219	M1	Male	trans
cg20983125_TRAF5	0.000392902	0.0006332	-0.548051778	0.548051778	M1	Male	trans
cg14994777_ZNF14	0.000392902	0.0006332	-0.619650442	0.619650442	M1	Male	trans
cg25938960_NUCKS1	0.000392903	0.0006332	-0.709172398	0.709172398	M1	Male	trans
cg12163800_TMEM144	0.000392904	0.0006332	-2.556256107	2.556256107	M1	Male	trans
cg22052629_QSER1	0.000392905	0.0006332	-0.576985992	0.576985992	M1	Male	trans
cg27287924_GPR50	0.000392905	0.0006332	-0.349940915	0.349940915	M1	Male	trans
cg00338685_ENSG00000219702	0.000392905	0.0006332	-0.696935412	0.696935412	M1	Male	trans
cg01786048_ENSG00000226036	0.000392906	0.000633201	0.53089962	0.53089962	M1	Male	trans
cg01442214_MRGPRE	0.000392907	0.000633201	-0.379029369	0.379029369	M1	Male	trans
cg09095858_IGKV1-17	0.000392907	0.000633201	-0.97400262	0.97400262	M1	Male	trans
cg22821472_ENSG00000228711	0.000392913	0.000633208	-0.6766508	0.6766508	M1	Male	trans
cg00459997_TBX15	0.000392914	0.000633208	-0.678556929	0.678556929	M1	Male	trans
cg10912062_SEPHS1P6	0.000392914	0.000633208	-0.768145509	0.768145509	M1	Male	trans
cg08324397_TMEM232	0.000392916	0.000633209	0.491532006	0.491532006	M1	Male	trans
cg07096305_NDUFAF6	0.000392916	0.000633209	0.484441775	0.484441775	M1	Male	trans
cg19623054_CPNE7	0.000392916	0.000633209	-1.346394294	1.346394294	M1	Male	trans
cg02158095_CDPF1P1	0.000392919	0.000633209	-0.365282856	0.365282856	M1	Male	trans
cg07096305_KRCC1	0.00039292	0.000633209	0.481532719	0.481532719	M1	Male	trans
cg10261952_SNORD45A	0.000392921	0.000633209	-0.27150309	0.27150309	M1	Male	trans
cg06571405_CCL28	0.000392921	0.000633209	0.561435488	0.561435488	M1	Male	trans
cg13173415_TRAV34	0.000392921	0.000633209	0.877143952	0.877143952	M1	Male	trans
cg03165426_SUMO2P21	0.000392921	0.000633209	-0.685072366	0.685072366	M1	Male	trans
cg02945385_RNU4-81P	0.000392923	0.000633209	-0.535276307	0.535276307	M1	Male	trans
cg07863524_KRTAP5-8	0.000392923	0.000633209	-0.581320062	0.581320062	M1	Male	trans
cg13318793_LINC01770	0.000392924	0.000633209	-0.607003175	0.607003175	M1	Male	trans
cg20854758_CHTF8P1	0.000392925	0.000633209	0.700631408	0.700631408	M1	Male	trans
cg10798164_EPHA3	0.000392925	0.000633209	-0.76578922	0.76578922	M1	Male	trans
cg24323552_SNORA31	0.000392929	0.000633209	-0.566728108	0.566728108	M1	Male	trans
cg09024862_SNORD115-8	0.000392932	0.000633209	-0.532728542	0.532728542	M1	Male	trans
cg04663690_FMO8P	0.000392932	0.000633209	-0.55136076	0.55136076	M1	Male	trans
cg15323495_ENSG00000240393	0.000392934	0.000633209	0.635932212	0.635932212	M1	Male	trans
cg12874961_ENSG00000231559	0.000392935	0.000633209	-0.58872264	0.58872264	M1	Male	trans
cg13646510_SRP14P1	0.000392936	0.000633209	-0.658549706	0.658549706	M1	Male	trans
cg03377980_HSD11B2	0.000392937	0.000633209	-1.070515965	1.070515965	M1	Male	trans
cg13862853_TBXA2R	0.000392938	0.000633209	-0.434218911	0.434218911	M1	Male	trans
cg10039163_ENSG00000230305	0.000392938	0.000633209	-0.472695108	0.472695108	M1	Male	trans
cg13880275_ZSCAN16	0.000392939	0.000633209	-0.536424086	0.536424086	M1	Male	trans
cg18204091_RNU6-1336P	0.00039294	0.000633209	0.354872609	0.354872609	M1	Male	trans
cg02351219_TCP10L3	0.000392941	0.000633209	-0.329077217	0.329077217	M1	Male	trans
cg05519658_ENSG00000227312	0.000392941	0.000633209	-0.476375777	0.476375777	M1	Male	trans
cg13141283_AHCYP4	0.000392942	0.000633209	0.439294945	0.439294945	M1	Male	trans
cg13141283_MTRES1P1	0.000392942	0.000633209	0.14125574	0.14125574	M1	Male	trans
cg13141283_TRAV9-1	0.000392942	0.000633209	0.439294945	0.439294945	M1	Male	trans
cg13141283_MIR329-1	0.000392942	0.000633209	0.439294945	0.439294945	M1	Male	trans
cg13141283_RPL15P20	0.000392942	0.000633209	0.360028727	0.360028727	M1	Male	trans
cg13141283_ENSG00000237498	0.000392942	0.000633209	0.439294945	0.439294945	M1	Male	trans
cg13141283_ENSG00000242545	0.000392942	0.000633209	0.439294945	0.439294945	M1	Male	trans
cg13141283_HAO2-IT1	0.000392942	0.000633209	0.618951641	0.618951641	M1	Male	trans
cg13141283_CYCSP53	0.000392942	0.000633209	0.618951641	0.618951641	M1	Male	trans
cg13141283_RPL5P15	0.000392942	0.000633209	0.618951641	0.618951641	M1	Male	trans
cg13141283_OLIG3	0.000392942	0.000633209	0.618951641	0.618951641	M1	Male	trans
cg13141283_TAS2R16	0.000392942	0.000633209	0.277627411	0.277627411	M1	Male	trans
cg13141283_TRIM77	0.000392942	0.000633209	0.618951641	0.618951641	M1	Male	trans
cg13141283_MIR1252	0.000392942	0.000633209	0.166947219	0.166947219	M1	Male	trans
cg13141283_SLC10A2	0.000392942	0.000633209	0.304511581	0.304511581	M1	Male	trans
cg13141283_GJD2	0.000392942	0.000633209	0.113994019	0.113994019	M1	Male	trans
cg13141283_MIR184	0.000392942	0.000633209	0.618951641	0.618951641	M1	Male	trans
cg13141283_IGLV2-33	0.000392942	0.000633209	0.618951641	0.618951641	M1	Male	trans
cg13141283_ENSG00000228361	0.000392942	0.000633209	0.618951641	0.618951641	M1	Male	trans
cg13141283_ENSG00000232089	0.000392942	0.000633209	0.618951641	0.618951641	M1	Male	trans
cg13141283_ENSG00000232418	0.000392942	0.000633209	0.618951641	0.618951641	M1	Male	trans
cg13141283_ENSG00000237503	0.000392942	0.000633209	0.199084749	0.199084749	M1	Male	trans
cg18180710_MUC20-OT1	0.000392942	0.000633209	0.64944496	0.64944496	M1	Male	trans
cg16584604_TTC21B-AS1	0.000392943	0.000633209	-0.568006727	0.568006727	M1	Male	trans
cg13070763_ITPRID1	0.000392943	0.000633209	0.411893136	0.411893136	M1	Male	trans
cg10924050_UBE3D	0.000392944	0.000633209	-0.54186796	0.54186796	M1	Male	trans
cg11086960_ATP6AP1L	0.000392945	0.00063321	-0.734693684	0.734693684	M1	Male	trans
cg18204091_EPS8L3	0.000392945	0.00063321	0.280545149	0.280545149	M1	Male	trans
cg08173216_ANKRD45	0.000392948	0.000633214	-0.831595358	0.831595358	M1	Male	trans
cg16542473_DNAH10	0.000392952	0.000633219	-0.521514393	0.521514393	M1	Male	trans
cg11171466_CXXC4	0.000392957	0.000633227	-0.552990488	0.552990488	M1	Male	trans
cg13828701_FAM50A	0.000392959	0.000633229	0.574632065	0.574632065	M1	Male	trans
cg13419774_CRISPLD1	0.00039296	0.00063323	-0.76809813	0.76809813	M1	Male	trans
cg21149260_DACT2	0.000392961	0.00063323	-0.796974125	0.796974125	M1	Male	trans
cg14220516_LOXL4	0.000392964	0.000633235	0.591350027	0.591350027	M1	Male	trans
cg04835685_ENSG00000235497	0.000392965	0.000633235	0.677762201	0.677762201	M1	Male	trans
cg12623735_WASHC1	0.000392967	0.000633236	0.772386733	0.772386733	M1	Male	trans
cg00993677_COL21A1	0.000392967	0.000633236	-0.776611683	0.776611683	M1	Male	trans
cg02363010_H2BW3P	0.000392968	0.000633236	0.538486972	0.538486972	M1	Male	trans
cg16887292_CNTNAP5	0.00039297	0.00063324	-0.450427428	0.450427428	M1	Male	trans
cg24430871_COL6A1	0.000392972	0.000633241	-0.399804542	0.399804542	M1	Male	trans
cg20748012_HLA-DQB1	0.000392973	0.000633242	-0.426636929	0.426636929	M1	Male	trans
cg03118674_GNG11	0.000392973	0.000633242	-0.530327232	0.530327232	M1	Male	trans
cg16064295_JTB	0.000392976	0.000633244	-0.60370235	0.60370235	M1	Male	trans
cg13172076_ENSG00000234141	0.000392976	0.000633244	-0.700981506	0.700981506	M1	Male	trans
cg03179052_ZC3H8	0.000392976	0.000633244	-1.146637202	1.146637202	M1	Male	trans
cg06571405_SNORD20	0.000392978	0.000633246	-0.547119432	0.547119432	M1	Male	trans
cg01018054_TRBJ2-2	0.00039298	0.000633247	0.714694526	0.714694526	M1	Male	trans
cg09064754_RNU6-621P	0.00039298	0.000633247	0.34048991	0.34048991	M1	Male	trans
cg17597639_ENSG00000239715	0.000392983	0.000633251	-0.433145916	0.433145916	M1	Male	trans
cg07793432_BBS7	0.000392984	0.000633251	-0.646251662	0.646251662	M1	Male	trans
cg13166992_COL1A2	0.000392984	0.000633251	0.906253582	0.906253582	M1	Male	trans
cg23903129_TBC1D10C	0.000392986	0.000633252	0.693652374	0.693652374	M1	Male	trans
cg12225344_ITIH5	0.000392986	0.000633252	-0.278924734	0.278924734	M1	Male	trans
cg13436192_GAPDHP16	0.000392987	0.000633253	-0.479137122	0.479137122	M1	Male	trans
cg06803261_ENSG00000217495	0.000392988	0.000633253	-0.524845922	0.524845922	M1	Male	trans
cg15830792_TINAG	0.000392988	0.000633253	1.069758544	1.069758544	M1	Male	trans
cg18878984_TCEAL5	0.000392991	0.000633256	-0.378247854	0.378247854	M1	Male	trans
cg07712598_ISY1	0.000392991	0.000633256	-0.533951604	0.533951604	M1	Male	trans
cg19082069_ALDH16A1	0.000392992	0.000633257	0.490256958	0.490256958	M1	Male	trans
cg23151860_WNK2	0.000392995	0.000633259	-0.766918631	0.766918631	M1	Male	trans
cg00268219_LINC02013	0.000392995	0.000633259	-0.709862315	0.709862315	M1	Male	trans
cg03005781_FAM133A	0.000392996	0.00063326	-0.527995137	0.527995137	M1	Male	trans
cg13135057_IGSF10	0.000392996	0.00063326	-0.467320638	0.467320638	M1	Male	trans
cg08392495_ACTG1P14	0.000392997	0.00063326	-0.568419921	0.568419921	M1	Male	trans
cg22253653_CICP20	0.000392998	0.00063326	-0.432000412	0.432000412	M1	Male	trans
cg26305729_DNMT3A	0.000392999	0.000633262	-0.661655025	0.661655025	M1	Male	trans
cg09943035_ANKRD30BL	0.000393001	0.000633264	0.520521152	0.520521152	M1	Male	trans
cg12624031_GPR173	0.000393002	0.000633264	-0.345161277	0.345161277	M1	Male	trans
cg15188881_GPRACR	0.000393002	0.000633264	-0.860347936	0.860347936	M1	Male	trans
cg23383887_ENSG00000200051	0.000393004	0.000633265	-0.708158954	0.708158954	M1	Male	trans
cg00654159_PRR20G	0.000393004	0.000633265	-0.632907396	0.632907396	M1	Male	trans
cg24270367_IGLJ6	0.000393006	0.000633268	-1.49577631	1.49577631	M1	Male	trans
cg11555335_RNU6-15P	0.000393007	0.000633268	-0.3452498	0.3452498	M1	Male	trans
cg12606911_ENSG00000225952	0.000393008	0.000633269	0.529566096	0.529566096	M1	Male	trans
cg07264993_HPS3	0.000393009	0.00063327	-0.419455237	0.419455237	M1	Male	trans
cg23516227_ENSG00000231057	0.000393011	0.000633271	-1.535119023	1.535119023	M1	Male	trans
cg23309512_HNRNPUL1	0.000393012	0.000633273	0.429846607	0.429846607	M1	Male	trans
cg18477299_LINC00623	0.000393013	0.000633273	0.732354381	0.732354381	M1	Male	trans
cg25300757_RPL35AP21	0.000393013	0.000633273	-0.567766572	0.567766572	M1	Male	trans
cg11086960_ENPP4	0.000393014	0.000633273	-0.644776897	0.644776897	M1	Male	trans
cg05660893_RPS13P3	0.000393015	0.000633273	0.543098245	0.543098245	M1	Male	trans
cg00909976_ENSG00000199474	0.000393015	0.000633273	0.480837995	0.480837995	M1	Male	trans
cg14409406_RNASEH2B	0.000393016	0.000633273	-0.52688465	0.52688465	M1	Male	trans
cg11718675_LINC02782	0.000393016	0.000633273	-0.682623898	0.682623898	M1	Male	trans
cg04945518_LAMA4	0.00039302	0.000633278	0.482115031	0.482115031	M1	Male	trans
cg24290320_EIF3MP1	0.000393022	0.000633281	-0.623167179	0.623167179	M1	Male	trans
cg06502685_ZNF134	0.000393024	0.000633282	-0.389814033	0.389814033	M1	Male	trans
cg09877744_KLK1	0.000393026	0.000633282	-0.593353332	0.593353332	M1	Male	trans
cg12256630_RNU6-611P	0.000393026	0.000633282	0.567945951	0.567945951	M1	Male	trans
cg12932951_RN7SL790P	0.000393026	0.000633282	-1.07508435	1.07508435	M1	Male	trans
cg00456950_ENSG00000237851	0.000393026	0.000633282	-0.528713944	0.528713944	M1	Male	trans
cg18580450_GRB14	0.000393026	0.000633282	1.445645934	1.445645934	M1	Male	trans
cg02982951_FAR1P1	0.000393026	0.000633282	1.823627472	1.823627472	M1	Male	trans
cg11810303_RAPGEFL1	0.000393027	0.000633282	-0.485651623	0.485651623	M1	Male	trans
cg10438089_PAICSP3	0.000393028	0.000633282	0.637836789	0.637836789	M1	Male	trans
cg21665625_ENSG00000230801	0.000393033	0.000633291	0.794744981	0.794744981	M1	Male	trans
cg24051234_NME5	0.000393036	0.000633293	-0.991106338	0.991106338	M1	Male	trans
cg09483607_MIS12	0.000393038	0.000633296	-0.576738964	0.576738964	M1	Male	trans
cg06105747_ADM	0.000393039	0.000633297	-0.27222164	0.27222164	M1	Male	trans
cg09936080_ENSG00000223589	0.000393043	0.000633303	0.523455205	0.523455205	M1	Male	trans
cg05152764_LINC00454	0.000393045	0.000633305	-0.875633818	0.875633818	M1	Male	trans
cg07416455_TIMM9P1	0.000393046	0.000633305	-0.563551078	0.563551078	M1	Male	trans
cg00999469_HOATZ	0.000393046	0.000633305	0.649504325	0.649504325	M1	Male	trans
cg18082669_UCHL1	0.000393049	0.000633308	-0.446049115	0.446049115	M1	Male	trans
cg27204205_ITPKC	0.000393049	0.000633308	0.830076055	0.830076055	M1	Male	trans
cg21640060_SEPTIN4	0.00039305	0.000633308	-0.955878273	0.955878273	M1	Male	trans
cg23208176_LINC02096	0.000393052	0.00063331	0.61397089	0.61397089	M1	Male	trans
cg00866836_BCL3	0.000393052	0.00063331	-0.22663206	0.22663206	M1	Male	trans
cg07850274_NIPSNAP3A	0.000393057	0.000633317	-0.60302912	0.60302912	M1	Male	trans
cg07022959_RPS18	0.000393058	0.000633317	-0.416438267	0.416438267	M1	Male	trans
cg12034111_RN7SL635P	0.000393063	0.000633326	-0.225476154	0.225476154	M1	Male	trans
cg15844638_MOB1AP1	0.000393065	0.000633327	-0.749140055	0.749140055	M1	Male	trans
cg07096305_SET	0.000393068	0.000633332	0.455299737	0.455299737	M1	Male	trans
cg20494891_C8orf82	0.000393069	0.000633332	0.533955093	0.533955093	M1	Male	trans
cg03055649_RPS7P4	0.00039307	0.000633332	-0.668791591	0.668791591	M1	Male	trans
cg05214771_RCBTB1	0.000393071	0.000633332	-0.678113222	0.678113222	M1	Male	trans
cg06532348_EIF3MP1	0.000393072	0.000633332	-0.616013031	0.616013031	M1	Male	trans
cg18893612_OR7E130P	0.000393073	0.000633332	-0.679246019	0.679246019	M1	Male	trans
cg13360540_GAPDHP25	0.000393073	0.000633332	-0.642646889	0.642646889	M1	Male	trans
cg16733809_REN	0.000393073	0.000633332	-0.397263173	0.397263173	M1	Male	trans
cg23070738_POT1-AS1	0.000393073	0.000633332	-0.83269208	0.83269208	M1	Male	trans
cg14000891_RNU6-1091P	0.000393074	0.000633332	-0.655421889	0.655421889	M1	Male	trans
cg27380499_HLA-DMB	0.000393074	0.000633332	0.32545932	0.32545932	M1	Male	trans
cg15160746_MIR1289-2	0.000393076	0.000633334	-0.851040356	0.851040356	M1	Male	trans
cg04335295_ANK1	0.000393077	0.000633335	0.795121465	0.795121465	M1	Male	trans
cg06103624_TRAPPC8	0.000393079	0.000633336	-0.558466422	0.558466422	M1	Male	trans
cg16547180_ENSG00000234646	0.000393079	0.000633336	1.222087688	1.222087688	M1	Male	trans
cg25716065_NEK6	0.000393079	0.000633337	0.55413325	0.55413325	M1	Male	trans
cg22168087_IGFL3	0.000393081	0.000633338	0.511307591	0.511307591	M1	Male	trans
cg05123933_MUPP	0.000393081	0.000633338	-0.425944572	0.425944572	M1	Male	trans
cg14409406_PRDX6	0.000393082	0.000633338	-0.493140277	0.493140277	M1	Male	trans
cg02326058_SMIM21	0.000393082	0.000633338	0.553073149	0.553073149	M1	Male	trans
cg01952989_IL9	0.000393084	0.00063334	-0.344867007	0.344867007	M1	Male	trans
cg04459585_RNA5SP279	0.000393085	0.00063334	-0.319147716	0.319147716	M1	Male	trans
cg16655291_TTTY12	0.000393087	0.000633341	-0.529996381	0.529996381	M1	Male	trans
cg10738933_OR5A1	0.000393094	0.000633351	0.09956815	0.09956815	M1	Male	trans
cg16542473_SH3RF3	0.000393094	0.000633351	-0.499512908	0.499512908	M1	Male	trans
cg18606189_TCEA3	0.000393096	0.000633354	-0.420657205	0.420657205	M1	Male	trans
cg14362780_LINC00347	0.000393099	0.000633358	-0.742077986	0.742077986	M1	Male	trans
cg08167250_ENSG00000235400	0.0003931	0.000633359	0.791426988	0.791426988	M1	Male	trans
cg00826520_BRS3	0.000393101	0.000633359	-0.774647974	0.774647974	M1	Male	trans
cg03821157_TCERG1L	0.000393103	0.000633362	-0.526281554	0.526281554	M1	Male	trans
cg11047442_ENSG00000243648	0.000393104	0.000633362	-0.523711266	0.523711266	M1	Male	trans
cg04890478_ACTG1P10	0.000393105	0.000633362	0.621792142	0.621792142	M1	Male	trans
cg12927641_OR52N1	0.000393113	0.000633376	0.358162025	0.358162025	M1	Male	trans
cg11866296_HMGB1P17	0.000393114	0.000633376	0.72474869	0.72474869	M1	Male	trans
cg07102913_IFNWP19	0.000393116	0.000633378	0.828244508	0.828244508	M1	Male	trans
cg13064049_H2BP1	0.000393118	0.00063338	0.602127597	0.602127597	M1	Male	trans
cg15125801_CKMT1B	0.000393119	0.000633381	-0.428589653	0.428589653	M1	Male	trans
cg16747922_SNORD81	0.00039312	0.000633382	0.465835671	0.465835671	M1	Male	trans
cg12422539_RPS3AP26	0.000393122	0.000633384	-0.529402226	0.529402226	M1	Male	trans
cg26851443_PSRC1	0.000393123	0.000633385	0.570990868	0.570990868	M1	Male	trans
cg27289463_ENSG00000232642	0.000393126	0.000633389	0.433789921	0.433789921	M1	Male	trans
cg22996185_RNU6-634P	0.000393127	0.000633389	0.346969092	0.346969092	M1	Male	trans
cg16064295_EXT1	0.000393127	0.000633389	-0.724041116	0.724041116	M1	Male	trans
cg14908168_TMBIM1	0.000393128	0.000633389	0.644053806	0.644053806	M1	Male	trans
cg07920092_ENSG00000218617	0.00039313	0.000633392	0.69557523	0.69557523	M1	Male	trans
cg02950209_PPP1R14A	0.000393132	0.000633393	-0.396261852	0.396261852	M1	Male	trans
cg01473983_GNG11	0.000393132	0.000633393	-0.541663397	0.541663397	M1	Male	trans
cg11171466_SYNPO2	0.000393135	0.000633397	-0.613855979	0.613855979	M1	Male	trans
cg13916261_SMIM14	0.000393136	0.000633397	0.636573461	0.636573461	M1	Male	trans
cg11086960_SDR16C5	0.000393137	0.000633397	-0.542113515	0.542113515	M1	Male	trans
cg09993718_NTRK3	0.000393137	0.000633397	0.489570645	0.489570645	M1	Male	trans
cg04060288_ENSG00000219702	0.000393138	0.000633397	-0.668196428	0.668196428	M1	Male	trans
cg16172923_ENSG00000224371	0.000393138	0.000633397	0.433216009	0.433216009	M1	Male	trans
cg08124553_EFHD2	0.00039314	0.000633399	0.505148384	0.505148384	M1	Male	trans
cg04126584_TRBJ2-1	0.000393141	0.0006334	-0.578549592	0.578549592	M1	Male	trans
cg15113413_ENSG00000232194	0.000393143	0.000633402	-0.953425726	0.953425726	M1	Male	trans
cg06287371_PRR15L	0.000393144	0.000633404	-0.488914675	0.488914675	M1	Male	trans
cg18912855_SALL4P5	0.000393145	0.000633404	-0.367475461	0.367475461	M1	Male	trans
cg24897754_LINC01518	0.000393147	0.000633405	-0.962700199	0.962700199	M1	Male	trans
cg02351219_RN7SL253P	0.000393148	0.000633406	-0.560731684	0.560731684	M1	Male	trans
cg21237749_KCNN3	0.00039315	0.000633407	-0.513997235	0.513997235	M1	Male	trans
cg07320976_SOX13	0.00039315	0.000633407	-0.908330246	0.908330246	M1	Male	trans
cg19285799_ZFAS1	0.000393151	0.000633407	0.834616918	0.834616918	M1	Male	trans
cg06501606_AGKP2	0.000393152	0.000633407	-0.848021114	0.848021114	M1	Male	trans
cg08012663_LINC01285	0.000393152	0.000633407	-0.514483134	0.514483134	M1	Male	trans
cg03078816_BRI3	0.000393153	0.000633408	0.434649389	0.434649389	M1	Male	trans
cg09548246_OR6S1	0.000393154	0.000633409	-0.271875371	0.271875371	M1	Male	trans
cg08354567_ENSG00000235139	0.000393154	0.000633409	-0.59169747	0.59169747	M1	Male	trans
cg11382248_FAM74A1	0.000393155	0.000633409	-0.663573025	0.663573025	M1	Male	trans
cg06752985_GBP2	0.000393158	0.000633413	-0.360260744	0.360260744	M1	Male	trans
cg23638358_DISP2	0.000393158	0.000633413	-1.0106177	1.0106177	M1	Male	trans
cg13419774_LINC01679	0.000393159	0.000633413	0.579518944	0.579518944	M1	Male	trans
cg23367851_FIBCD1	0.00039316	0.000633413	0.399289545	0.399289545	M1	Male	trans
cg06491827_SLC4A8	0.00039316	0.000633413	-0.719258707	0.719258707	M1	Male	trans
cg23008238_ENSG00000213791	0.000393161	0.000633414	-0.48429759	0.48429759	M1	Male	trans
cg08792185_LINC00494	0.000393166	0.000633421	-0.48907402	0.48907402	M1	Male	trans
cg23239675_GNG10P1	0.000393167	0.000633421	-0.584888377	0.584888377	M1	Male	trans
cg19408449_ENSG00000225610	0.000393168	0.000633422	-0.289449973	0.289449973	M1	Male	trans
cg24413826_MRPL21	0.000393169	0.000633423	0.495616478	0.495616478	M1	Male	trans
cg12081434_OR6X1	0.000393169	0.000633423	-0.578560174	0.578560174	M1	Male	trans
cg05865911_ENSG00000224988	0.00039317	0.000633423	0.559968972	0.559968972	M1	Male	trans
cg13628022_SOX12	0.000393171	0.000633423	0.488671165	0.488671165	M1	Male	trans
cg21477985_NCAM1-AS1	0.000393171	0.000633423	0.209654498	0.209654498	M1	Male	trans
cg07264993_XRCC4	0.000393175	0.000633428	-0.42580052	0.42580052	M1	Male	trans
cg04837653_SNORA33	0.000393176	0.000633428	-0.548405022	0.548405022	M1	Male	trans
cg09676554_RPL23AP28	0.000393177	0.000633429	-0.523383133	0.523383133	M1	Male	trans
cg04718469_LINC01757	0.000393178	0.000633429	1.986245862	1.986245862	M1	Male	trans
cg07793432_RAB17	0.000393178	0.000633429	0.580490713	0.580490713	M1	Male	trans
cg04343888_IFT57	0.000393179	0.00063343	-0.786248703	0.786248703	M1	Male	trans
cg06820975_ARHGEF35	0.00039318	0.00063343	-0.548713202	0.548713202	M1	Male	trans
cg05799088_DENND3	0.000393181	0.00063343	-0.387045621	0.387045621	M1	Male	trans
cg09821185_SNORA40C	0.000393181	0.00063343	-0.485534644	0.485534644	M1	Male	trans
cg20196141_ETDB	0.000393182	0.00063343	-0.543645142	0.543645142	M1	Male	trans
cg14488391_NLRP7P1	0.000393182	0.00063343	0.796284321	0.796284321	M1	Male	trans
cg06027927_TRAJ29	0.000393182	0.00063343	-0.383391355	0.383391355	M1	Male	trans
cg19539115_MAGEA9	0.000393186	0.000633435	0.878606965	0.878606965	M1	Male	trans
cg23893635_ENSG00000230721	0.000393187	0.000633436	-0.48981176	0.48981176	M1	Male	trans
cg14994777_PABPC3	0.00039319	0.00063344	-0.612114965	0.612114965	M1	Male	trans
cg26378518_MTND4P31	0.000393191	0.000633441	-0.997600037	0.997600037	M1	Male	trans
cg11171466_HAR1B	0.000393193	0.000633442	-0.544627833	0.544627833	M1	Male	trans
cg18294987_RNU6-1000P	0.000393193	0.000633442	-0.760435901	0.760435901	M1	Male	trans
cg23006147_ENSG00000222031	0.000393194	0.000633443	-0.533475586	0.533475586	M1	Male	trans
cg19344682_C1QL2	0.000393196	0.000633444	-0.529768863	0.529768863	M1	Male	trans
cg14267705_PEX7	0.000393196	0.000633444	-0.699144319	0.699144319	M1	Male	trans
cg12623735_TRAF2	0.000393197	0.000633444	0.603103244	0.603103244	M1	Male	trans
cg26014281_RNU6-115P	0.000393197	0.000633444	-0.799602177	0.799602177	M1	Male	trans
cg05154833_LRRC69	0.000393198	0.000633445	-0.492990292	0.492990292	M1	Male	trans
cg00819121_BTF3P8	0.000393198	0.000633445	-0.711423793	0.711423793	M1	Male	trans
cg04608651_HSPA2	0.000393199	0.000633445	0.42750084	0.42750084	M1	Male	trans
cg10034640_ENSG00000233129	0.000393202	0.000633449	-0.376728431	0.376728431	M1	Male	trans
cg15801909_RPL3P8	0.000393203	0.000633449	-0.600432579	0.600432579	M1	Male	trans
cg12547807_MTND2P12	0.000393204	0.00063345	0.585736898	0.585736898	M1	Male	trans
cg15781397_SLC24A5	0.000393206	0.000633453	-0.405201869	0.405201869	M1	Male	trans
cg19754530_TMTC4	0.000393207	0.000633453	-0.676643167	0.676643167	M1	Male	trans
cg19811864_TRAJ56	0.000393208	0.000633453	0.360802201	0.360802201	M1	Male	trans
cg11552287_ENSG00000227189	0.000393208	0.000633453	0.723408644	0.723408644	M1	Male	trans
cg07793432_FLRT3	0.000393209	0.000633454	-0.665031739	0.665031739	M1	Male	trans
cg06502685_PMS2	0.000393209	0.000633454	-0.381330257	0.381330257	M1	Male	trans
cg18359338_FAM43A	0.000393211	0.000633456	-0.611028497	0.611028497	M1	Male	trans
cg04482748_MGAT4C	0.000393213	0.000633458	-0.422730293	0.422730293	M1	Male	trans
cg03608583_ENSG00000233472	0.000393214	0.000633459	-0.338453882	0.338453882	M1	Male	trans
cg07264993_SLC39A6	0.000393218	0.000633463	-0.41369018	0.41369018	M1	Male	trans
cg08474651_RNU6-520P	0.00039322	0.000633466	0.339380913	0.339380913	M1	Male	trans
cg05603011_ZFAT	0.000393221	0.000633467	-1.182031555	1.182031555	M1	Male	trans
cg12395926_DGLUCY	0.000393224	0.000633472	0.488394866	0.488394866	M1	Male	trans
cg26709988_ENSG00000233850	0.000393226	0.000633474	-0.374522704	0.374522704	M1	Male	trans
cg06103624_SPAG9	0.000393227	0.000633474	-0.471385308	0.471385308	M1	Male	trans
cg16775224_VSIG10L	0.000393227	0.000633474	0.479911026	0.479911026	M1	Male	trans
cg02950209_GNAT1	0.000393228	0.000633474	-0.511113021	0.511113021	M1	Male	trans
cg09055992_ZNF880	0.000393229	0.000633474	-0.494480736	0.494480736	M1	Male	trans
cg07774612_FGFR4	0.000393232	0.000633479	-0.545745758	0.545745758	M1	Male	trans
cg24894229_SLC13A5	0.000393234	0.00063348	-0.424886358	0.424886358	M1	Male	trans
cg13934046_OR4F7P	0.000393235	0.000633482	-0.303343995	0.303343995	M1	Male	trans
cg24429037_DNAJC19P4	0.000393236	0.000633482	-0.622357886	0.622357886	M1	Male	trans
cg20205188_ENSG00000212461	0.000393237	0.000633482	-0.486318106	0.486318106	M1	Male	trans
cg11269444_FGF5	0.000393237	0.000633482	-0.513020224	0.513020224	M1	Male	trans
cg19408449_SLC25A24P1	0.000393238	0.000633483	-0.251969482	0.251969482	M1	Male	trans
cg26337592_STSP1	0.000393238	0.000633483	0.402420776	0.402420776	M1	Male	trans
cg12623735_RAPGEFL1	0.000393239	0.000633483	0.637737162	0.637737162	M1	Male	trans
cg14772439_DUSP5P2	0.00039324	0.000633484	0.734141379	0.734141379	M1	Male	trans
cg25921358_C1DP3	0.000393243	0.000633487	0.685189319	0.685189319	M1	Male	trans
cg15417641_LOXL4	0.000393244	0.000633487	-0.417766532	0.417766532	M1	Male	trans
cg03570766_KRBOX1	0.000393244	0.000633487	-0.631753023	0.631753023	M1	Male	trans
cg17099445_RNY1	0.000393245	0.000633487	-0.393524805	0.393524805	M1	Male	trans
cg02294123_SBSN	0.000393245	0.000633487	-0.294239131	0.294239131	M1	Male	trans
cg21711368_ENSG00000232176	0.000393246	0.000633487	0.623456964	0.623456964	M1	Male	trans
cg21090866_SYCN	0.000393246	0.000633487	-0.447070346	0.447070346	M1	Male	trans
cg13260233_TBC1D28	0.000393246	0.000633487	0.948123389	0.948123389	M1	Male	trans
cg08841544_TMEM218	0.000393248	0.000633488	-0.648873406	0.648873406	M1	Male	trans
cg03351580_IGLV4-69	0.000393249	0.00063349	-0.735763923	0.735763923	M1	Male	trans
cg17918184_ENSG00000227755	0.000393251	0.000633492	-0.600445509	0.600445509	M1	Male	trans
cg00584885_HSD17B7P1	0.000393255	0.000633497	-0.645537232	0.645537232	M1	Male	trans
cg24498885_LOXL4	0.000393256	0.000633497	-0.427938622	0.427938622	M1	Male	trans
cg15331088_RPL15P13	0.000393256	0.000633497	-0.714602364	0.714602364	M1	Male	trans
cg23093741_ANKRD34C	0.000393259	0.000633501	-0.490935471	0.490935471	M1	Male	trans
cg08828819_SCGB2A2	0.00039326	0.000633501	0.646005912	0.646005912	M1	Male	trans
cg17693656_ENSG00000229757	0.000393261	0.000633503	-0.340986339	0.340986339	M1	Male	trans
cg06578063_MANEALP1	0.000393262	0.000633503	-0.567000856	0.567000856	M1	Male	trans
cg09963191_Y_RNA	0.000393262	0.000633503	0.477574873	0.477574873	M1	Male	trans
cg14667780_SLC2A4	0.000393263	0.000633504	-0.687337638	0.687337638	M1	Male	trans
cg02363010_TMEM63B	0.000393265	0.000633505	0.603869591	0.603869591	M1	Male	trans
cg27245817_ZC3H6	0.000393267	0.000633507	-0.611945375	0.611945375	M1	Male	trans
cg25243455_RPL36AP40	0.000393268	0.000633508	0.474806065	0.474806065	M1	Male	trans
cg07601093_BBX	0.000393269	0.000633508	0.861218925	0.861218925	M1	Male	trans
cg23151860_MTCH2	0.000393269	0.000633508	0.801893299	0.801893299	M1	Male	trans
cg03894102_YLPM1	0.000393269	0.000633508	1.446595665	1.446595665	M1	Male	trans
cg07096305_RLIM	0.00039327	0.000633508	0.46304465	0.46304465	M1	Male	trans
cg07102913_ENSG00000215512	0.000393271	0.000633509	0.896274563	0.896274563	M1	Male	trans
cg07601093_ODF2L	0.000393274	0.000633512	0.845840859	0.845840859	M1	Male	trans
cg20630363_COPZ1	0.000393275	0.000633512	0.573608516	0.573608516	M1	Male	trans
cg16454852_OR7E130P	0.000393277	0.000633514	-0.802107944	0.802107944	M1	Male	trans
cg26202427_MIR340	0.000393277	0.000633514	0.595944625	0.595944625	M1	Male	trans
cg09179485_MRGPRX4	0.000393279	0.000633516	1.18261156	1.18261156	M1	Male	trans
cg06416110_RTN4RL2	0.000393283	0.000633522	0.766446103	0.766446103	M1	Male	trans
cg04969274_LINC01058	0.000393284	0.000633524	-0.652917603	0.652917603	M1	Male	trans
cg16770243_LINC00671	0.000393285	0.000633524	-0.229224586	0.229224586	M1	Male	trans
cg09739726_RN7SL93P	0.000393286	0.000633525	-0.651961876	0.651961876	M1	Male	trans
cg20161227_TRBV11-1	0.000393287	0.000633525	-0.246943488	0.246943488	M1	Male	trans
cg04004768_ENSG00000226527	0.000393289	0.000633528	-0.282904544	0.282904544	M1	Male	trans
cg18323236_RPS7P12	0.000393291	0.000633529	0.911499378	0.911499378	M1	Male	trans
cg24164284_ENSG00000228622	0.000393291	0.000633529	-0.513621894	0.513621894	M1	Male	trans
cg20017123_ANPEP	0.000393293	0.00063353	-0.433417561	0.433417561	M1	Male	trans
cg11674404_SAYSD1	0.000393294	0.000633531	-0.416108229	0.416108229	M1	Male	trans
cg03881934_HIPK2	0.000393298	0.000633537	-0.724365788	0.724365788	M1	Male	trans
cg22332106_ACSL3-AS1	0.000393299	0.000633538	-0.751424952	0.751424952	M1	Male	trans
cg13172076_RPS6KA4	0.000393301	0.00063354	0.660795394	0.660795394	M1	Male	trans
cg04195855_LINC01941	0.000393301	0.00063354	0.72104013	0.72104013	M1	Male	trans
cg01874239_RN7SKP90	0.000393306	0.000633545	0.617622356	0.617622356	M1	Male	trans
cg22007578_IGHV1-46	0.000393306	0.000633545	0.566070229	0.566070229	M1	Male	trans
cg23742047_RB1-DT	0.000393307	0.000633547	-1.724989934	1.724989934	M1	Male	trans
cg01660000_TMEM212-IT1	0.000393308	0.000633547	-0.493332267	0.493332267	M1	Male	trans
cg15021670_MST1L	0.000393309	0.000633548	-0.852318706	0.852318706	M1	Male	trans
cg08426938_TBCCD1	0.00039331	0.000633548	-0.534746243	0.534746243	M1	Male	trans
cg05154833_PLCL2-AS1	0.000393312	0.00063355	-0.400589323	0.400589323	M1	Male	trans
cg20025033_ENSG00000227532	0.000393313	0.00063355	-1.121140287	1.121140287	M1	Male	trans
cg11444278_OR1X5P	0.000393313	0.00063355	0.341913081	0.341913081	M1	Male	trans
cg00894477_IGSF9	0.000393317	0.000633556	0.539421658	0.539421658	M1	Male	trans
cg24711324_KRCC1	0.000393319	0.000633558	-0.533558729	0.533558729	M1	Male	trans
cg13848429_HTR5A	0.000393321	0.00063356	0.568650662	0.568650662	M1	Male	trans
cg22253653_TBX20	0.000393322	0.000633561	-0.266708953	0.266708953	M1	Male	trans
cg03182576_NHSL2	0.000393323	0.000633562	-0.390770593	0.390770593	M1	Male	trans
cg10787600_ADAMTS15	0.000393324	0.000633563	-0.369746689	0.369746689	M1	Male	trans
cg07080372_RN7SL263P	0.000393325	0.000633563	0.51870597	0.51870597	M1	Male	trans
cg21820712_SYCN	0.000393325	0.000633563	-0.433127486	0.433127486	M1	Male	trans
cg07139794_FAM133A	0.000393327	0.000633565	-0.432002841	0.432002841	M1	Male	trans
cg02674186_RNA5SP240	0.000393329	0.000633567	-0.485764466	0.485764466	M1	Male	trans
cg10478035_ENSG00000228399	0.000393331	0.00063357	-0.587700561	0.587700561	M1	Male	trans
cg05689208_NPPC	0.000393332	0.00063357	-0.497394478	0.497394478	M1	Male	trans
cg14861778_ENSG00000224469	0.000393332	0.00063357	1.153228365	1.153228365	M1	Male	trans
cg26305729_ENSG00000186328	0.000393333	0.00063357	-0.662809998	0.662809998	M1	Male	trans
cg07096305_MOB1A	0.000393334	0.000633572	0.480730264	0.480730264	M1	Male	trans
cg23383887_ENSG00000223478	0.000393339	0.000633578	-0.657208707	0.657208707	M1	Male	trans
cg11868136_KLF11	0.000393339	0.000633578	-0.308873179	0.308873179	M1	Male	trans
cg14341968_RTP5	0.000393341	0.000633579	-0.485135334	0.485135334	M1	Male	trans
cg13864165_ENSG00000231902	0.000393342	0.000633579	-0.279457152	0.279457152	M1	Male	trans
cg23404528_GPR26	0.000393342	0.000633579	0.462863026	0.462863026	M1	Male	trans
cg23404528_ENSG00000225947	0.000393342	0.000633579	0.360685993	0.360685993	M1	Male	trans
cg20821566_MTARC1	0.000393344	0.000633581	-0.504463868	0.504463868	M1	Male	trans
cg20149255_CRYGB	0.000393344	0.000633581	-0.650354723	0.650354723	M1	Male	trans
cg16711084_RPL7AP73	0.000393346	0.000633582	-0.439434861	0.439434861	M1	Male	trans
cg13293729_PPP2R2DP1	0.000393348	0.000633584	-0.696391026	0.696391026	M1	Male	trans
cg11793413_RNA5SP284	0.000393351	0.000633588	-0.855308184	0.855308184	M1	Male	trans
cg12020396_KLK1	0.000393351	0.000633588	-0.510754803	0.510754803	M1	Male	trans
cg15564871_OR7A17	0.000393352	0.000633588	-0.025189376	0.025189376	M1	Male	trans
cg19793303_PCDH11X	0.000393352	0.000633588	-0.249870648	0.249870648	M1	Male	trans
cg16570157_LINC01808	0.000393352	0.000633588	0.449280731	0.449280731	M1	Male	trans
cg02807047_PMP2	0.000393356	0.000633592	0.529379029	0.529379029	M1	Male	trans
cg24890640_IQCF3	0.000393357	0.000633592	-0.474964321	0.474964321	M1	Male	trans
cg01591369_DMRTC2	0.000393357	0.000633592	-0.440126683	0.440126683	M1	Male	trans
cg12168509_ENSG00000239906	0.000393357	0.000633592	-0.62576508	0.62576508	M1	Male	trans
cg01942109_H2BW3P	0.00039336	0.000633595	0.457335702	0.457335702	M1	Male	trans
cg20035380_LINC01264	0.00039336	0.000633595	-0.442383128	0.442383128	M1	Male	trans
cg05099240_PARN	0.000393362	0.000633597	-0.458586185	0.458586185	M1	Male	trans
cg14584450_SPATA45	0.000393365	0.0006336	-0.337492632	0.337492632	M1	Male	trans
cg01666490_OPN1MW2	0.000393365	0.0006336	-0.60347143	0.60347143	M1	Male	trans
cg07850274_STAG1	0.000393365	0.0006336	-0.585448763	0.585448763	M1	Male	trans
cg13610659_OR4S1	0.000393367	0.000633601	-0.762764534	0.762764534	M1	Male	trans
cg21890646_RN7SL263P	0.000393367	0.000633601	0.509831916	0.509831916	M1	Male	trans
cg20826740_ENSG00000224370	0.00039337	0.000633605	0.433633763	0.433633763	M1	Male	trans
cg12892063_ENSG00000235858	0.000393372	0.000633605	-0.828184127	0.828184127	M1	Male	trans
cg03051617_RPL7P5	0.000393372	0.000633605	-1.34221019	1.34221019	M1	Male	trans
cg00899976_HGFAC	0.000393372	0.000633605	-0.420072516	0.420072516	M1	Male	trans
cg08183467_CTAGE9	0.000393374	0.000633608	0.590511262	0.590511262	M1	Male	trans
cg04613428_EEF1A1P28	0.000393375	0.000633608	-0.780496199	0.780496199	M1	Male	trans
cg01111656_LINC01757	0.000393376	0.000633609	-0.562103918	0.562103918	M1	Male	trans
cg15257596_YAP1P1	0.000393379	0.000633613	-0.873900252	0.873900252	M1	Male	trans
cg15113413_LINC01409	0.00039338	0.000633613	-0.946218221	0.946218221	M1	Male	trans
cg23927426_LINC01873	0.00039338	0.000633613	-0.840254835	0.840254835	M1	Male	trans
cg15572239_RPSAP63	0.000393383	0.000633616	-0.438165776	0.438165776	M1	Male	trans
cg22087659_FMO1	0.000393383	0.000633616	0.720558052	0.720558052	M1	Male	trans
cg00534626_LINC00479	0.000393385	0.000633618	-0.677595779	0.677595779	M1	Male	trans
cg22120018_RNU6-787P	0.000393386	0.000633619	-0.437407034	0.437407034	M1	Male	trans
cg22646760_RPL3P1	0.000393387	0.000633619	0.490004631	0.490004631	M1	Male	trans
cg05865911_PDE4C	0.000393388	0.00063362	0.636447757	0.636447757	M1	Male	trans
cg24009731_RPL17P14	0.00039339	0.000633622	0.578805628	0.578805628	M1	Male	trans
cg16697428_LIPK	0.000393392	0.000633624	0.338819793	0.338819793	M1	Male	trans
cg16062368_IGLV7-46	0.000393394	0.000633627	-1.184361478	1.184361478	M1	Male	trans
cg02604403_ZBBX	0.000393394	0.000633627	-0.590471265	0.590471265	M1	Male	trans
cg09730272_HAR1A	0.000393395	0.000633628	-0.474238512	0.474238512	M1	Male	trans
cg12398261_KIAA2013	0.000393397	0.00063363	3.346821113	3.346821113	M1	Male	trans
cg16122815_RNU6-241P	0.000393399	0.000633631	-0.374713856	0.374713856	M1	Male	trans
cg10061851_SSTR1	0.000393399	0.000633631	0.222341798	0.222341798	M1	Male	trans
cg10488013_ENSG00000236529	0.0003934	0.000633631	1.474331221	1.474331221	M1	Male	trans
cg10266648_HS3ST3B1	0.000393403	0.000633635	-0.53076189	0.53076189	M1	Male	trans
cg12632249_MIR1238	0.000393403	0.000633635	-0.548215269	0.548215269	M1	Male	trans
cg00666820_SYCN	0.000393404	0.000633636	-0.438364452	0.438364452	M1	Male	trans
cg13264811_NDUFB9	0.000393405	0.000633636	0.393117963	0.393117963	M1	Male	trans
cg07850274_GALNT13	0.000393407	0.000633637	-0.637627729	0.637627729	M1	Male	trans
cg03655023_ZNF66	0.000393407	0.000633637	-0.568141602	0.568141602	M1	Male	trans
cg23404528_RPL39P36	0.000393407	0.000633637	0.484795352	0.484795352	M1	Male	trans
cg25953919_ALOX15B	0.000393407	0.000633637	1.713315593	1.713315593	M1	Male	trans
cg16835097_TTTY21	0.000393408	0.000633637	0.536563462	0.536563462	M1	Male	trans
cg22052629_WASHC3	0.000393409	0.000633637	-0.582149247	0.582149247	M1	Male	trans
cg22901656_IFNA13	0.00039341	0.000633638	0.597047098	0.597047098	M1	Male	trans
cg23903129_RELT	0.000393411	0.000633638	0.560217397	0.560217397	M1	Male	trans
cg26610002_ENSG00000203402	0.000393413	0.000633642	0.515908339	0.515908339	M1	Male	trans
cg10430029_C3orf22	0.000393414	0.000633642	-0.455227792	0.455227792	M1	Male	trans
cg14112569_RNU6-790P	0.000393416	0.000633645	-0.629430238	0.629430238	M1	Male	trans
cg24137511_RN7SKP3	0.000393417	0.000633646	-0.805330743	0.805330743	M1	Male	trans
cg25135012_RNU6-753P	0.000393418	0.000633646	-0.461633384	0.461633384	M1	Male	trans
cg22294474_MYEOV	0.000393423	0.000633652	0.782534306	0.782534306	M1	Male	trans
cg02726798_PSMC1P3	0.000393424	0.000633654	-0.741426176	0.741426176	M1	Male	trans
cg21018156_ENSG00000230284	0.000393425	0.000633654	-0.382023071	0.382023071	M1	Male	trans
cg11056334_RPA3P2	0.000393426	0.000633654	-0.366462942	0.366462942	M1	Male	trans
cg17603288_VAMP2	0.000393426	0.000633654	-0.719833526	0.719833526	M1	Male	trans
cg14267705_EXOSC3	0.000393427	0.000633656	-0.761606283	0.761606283	M1	Male	trans
cg16247465_ENSG00000234710	0.000393428	0.000633657	-0.396712043	0.396712043	M1	Male	trans
cg05398131_OR2J4P	0.00039343	0.000633659	0.372383824	0.372383824	M1	Male	trans
cg14783993_RNA5SP397	0.000393434	0.000633663	0.68621317	0.68621317	M1	Male	trans
cg01318665_OR10J3	0.000393435	0.000633665	1.120833416	1.120833416	M1	Male	trans
cg18177183_SNORA10B	0.000393436	0.000633665	0.374711983	0.374711983	M1	Male	trans
cg02425558_ENSG00000223675	0.000393437	0.000633666	-0.514211196	0.514211196	M1	Male	trans
cg25421796_MTCO3P5	0.000393439	0.000633669	-0.512570269	0.512570269	M1	Male	trans
cg25629409_H1-7	0.00039344	0.000633669	0.779261612	0.779261612	M1	Male	trans
cg26034147_SYCP2L	0.000393441	0.000633669	-0.540688096	0.540688096	M1	Male	trans
cg22280068_ARHGAP30	0.000393441	0.000633669	-0.459512134	0.459512134	M1	Male	trans
cg17409593_Y_RNA	0.000393445	0.00063367	0.529576207	0.529576207	M1	Male	trans
cg15949117_KIAA1614-AS1	0.000393445	0.00063367	0.557241769	0.557241769	M1	Male	trans
cg10723869_ENSG00000214719	0.000393447	0.00063367	-0.341234517	0.341234517	M1	Male	trans
cg15125392_OR10J3	0.000393452	0.00063367	-0.947143187	0.947143187	M1	Male	trans
cg13808160_KRT7	0.000393452	0.00063367	0.771848069	0.771848069	M1	Male	trans
cg02063677_EEF1A1P28	0.000393453	0.00063367	-0.620477083	0.620477083	M1	Male	trans
cg09376129_GRID2	0.000393455	0.00063367	-0.470875067	0.470875067	M1	Male	trans
cg23542134_MIR421	0.000393457	0.00063367	0.675039638	0.675039638	M1	Male	trans
cg15302968_SETD6P1	0.000393458	0.00063367	-0.397034585	0.397034585	M1	Male	trans
cg15302968_CACNG7	0.000393458	0.00063367	-0.171873798	0.171873798	M1	Male	trans
cg15302968_DPP10-AS3	0.000393458	0.00063367	-0.545276046	0.545276046	M1	Male	trans
cg15302968_CRB3P1	0.000393458	0.00063367	-0.644688259	0.644688259	M1	Male	trans
cg15302968_OR10C1	0.000393458	0.00063367	-0.644688259	0.644688259	M1	Male	trans
cg15302968_OR51H2P	0.000393458	0.00063367	-0.397459853	0.397459853	M1	Male	trans
cg15302968_OR5M4P	0.000393458	0.00063367	-0.994271394	0.994271394	M1	Male	trans
cg15302968_NDUFA12P1	0.000393458	0.00063367	-0.497135697	0.497135697	M1	Male	trans
cg15302968_RN7SKP205	0.000393458	0.00063367	-0.743800752	0.743800752	M1	Male	trans
cg15302968_RNU6-929P	0.000393458	0.00063367	-0.455293254	0.455293254	M1	Male	trans
cg15302968_DNAJA1P5	0.000393458	0.00063367	-0.910586508	0.910586508	M1	Male	trans
cg15302968_CAPZA1P4	0.000393458	0.00063367	-1.108330602	1.108330602	M1	Male	trans
cg15302968_TPRX1	0.000393458	0.00063367	-0.610501455	0.610501455	M1	Male	trans
cg15302968_ENSG00000224252	0.000393458	0.00063367	-1.108330602	1.108330602	M1	Male	trans
cg15302968_ENSG00000230159	0.000393458	0.00063367	-1.108330602	1.108330602	M1	Male	trans
cg15302968_ENSG00000230190	0.000393458	0.00063367	-1.108330602	1.108330602	M1	Male	trans
cg15302968_ENSG00000234522	0.000393458	0.00063367	-1.108330602	1.108330602	M1	Male	trans
cg15302968_NDUFA5P10	0.000393458	0.00063367	-0.259480068	0.259480068	M1	Male	trans
cg15302968_OR9I2P	0.000393458	0.00063367	-0.273868345	0.273868345	M1	Male	trans
cg15302968_OR6C1	0.000393458	0.00063367	-0.029161285	0.029161285	M1	Male	trans
cg10128511_GAGE12D	0.000393459	0.000633671	0.746147753	0.746147753	M1	Male	trans
cg04614806_CYP4F2	0.00039346	0.000633671	-0.517722755	0.517722755	M1	Male	trans
cg06853894_CFL1P2	0.00039346	0.000633671	0.789314871	0.789314871	M1	Male	trans
cg04508044_ZDHHC18	0.000393462	0.000633672	0.583430051	0.583430051	M1	Male	trans
cg25170017_ENSG00000222031	0.000393462	0.000633672	0.513269446	0.513269446	M1	Male	trans
cg15293181_PPIB	0.000393463	0.000633672	0.479288044	0.479288044	M1	Male	trans
cg02147041_C11orf86	0.000393466	0.000633676	-0.492813531	0.492813531	M1	Male	trans
cg25014914_ECMXP	0.000393467	0.000633677	-0.633431417	0.633431417	M1	Male	trans
cg07601093_ANXA1	0.000393468	0.000633678	0.716101075	0.716101075	M1	Male	trans
cg02345327_MIR545	0.000393469	0.000633679	-0.514224788	0.514224788	M1	Male	trans
cg02792740_NBEA	0.00039347	0.000633679	0.507050631	0.507050631	M1	Male	trans
cg18267081_HBEGF	0.00039347	0.000633679	0.37311808	0.37311808	M1	Male	trans
cg14334824_CCDC116	0.000393471	0.000633679	-0.438671667	0.438671667	M1	Male	trans
cg19679651_MRPL11	0.000393471	0.000633679	-0.36405345	0.36405345	M1	Male	trans
cg14398342_KRT17P7	0.000393472	0.000633679	-0.383506941	0.383506941	M1	Male	trans
cg26484964_C9orf40	0.000393473	0.000633679	0.785025313	0.785025313	M1	Male	trans
cg09712306_SOX3	0.000393473	0.000633679	-0.235445451	0.235445451	M1	Male	trans
cg05714853_IGLV5-45	0.000393474	0.00063368	-0.304825601	0.304825601	M1	Male	trans
cg10034640_PDE3B	0.000393476	0.000633682	-0.277395441	0.277395441	M1	Male	trans
cg06551718_RPL26P19	0.000393477	0.000633683	0.663598278	0.663598278	M1	Male	trans
cg12482253_ADCYAP1R1	0.000393478	0.000633684	-0.874568615	0.874568615	M1	Male	trans
cg12560896_HTR5A	0.00039348	0.000633685	0.970158596	0.970158596	M1	Male	trans
cg06502685_DENND4C	0.00039348	0.000633685	-0.402874958	0.402874958	M1	Male	trans
cg22280068_ARGLU1	0.00039348	0.000633685	-0.579407577	0.579407577	M1	Male	trans
cg08215774_IL17D	0.000393481	0.000633685	-0.632400219	0.632400219	M1	Male	trans
cg05818000_PRR13	0.000393483	0.000633687	-0.634963424	0.634963424	M1	Male	trans
cg24310785_FGF17	0.000393485	0.000633689	-2.507786491	2.507786491	M1	Male	trans
cg25605289_STOML3	0.000393485	0.000633689	-0.582957649	0.582957649	M1	Male	trans
cg05943251_COL23A1	0.000393486	0.000633689	-0.294239841	0.294239841	M1	Male	trans
cg09177248_RAX	0.000393486	0.000633689	-1.107704544	1.107704544	M1	Male	trans
cg21656205_RPS6KA2-AS1	0.000393489	0.000633693	0.361982737	0.361982737	M1	Male	trans
cg16653703_ARL6IP5	0.000393491	0.000633695	-0.730532593	0.730532593	M1	Male	trans
cg06761167_MRPS12	0.000393492	0.000633695	0.378093043	0.378093043	M1	Male	trans
cg16122423_EEF1A1P39	0.000393492	0.000633695	-0.627687176	0.627687176	M1	Male	trans
cg24214659_C8orf34	0.000393493	0.000633695	-0.469200057	0.469200057	M1	Male	trans
cg26767387_KRT36	0.000393494	0.000633697	0.650353437	0.650353437	M1	Male	trans
cg14038695_SCGB2A2	0.000393495	0.000633698	-0.974630021	0.974630021	M1	Male	trans
cg09817016_ACTG1P10	0.000393496	0.000633698	0.651895141	0.651895141	M1	Male	trans
cg24166175_OSTN-AS1	0.000393497	0.000633698	-0.612788695	0.612788695	M1	Male	trans
cg16064295_ANP32A	0.000393498	0.0006337	-0.667300851	0.667300851	M1	Male	trans
cg01467903_NYAP1	0.0003935	0.000633701	0.342068506	0.342068506	M1	Male	trans
cg08229224_TGFBR1	0.000393503	0.000633704	-0.412583765	0.412583765	M1	Male	trans
cg13845724_ENSG00000231509	0.000393503	0.000633704	-0.626749916	0.626749916	M1	Male	trans
cg01479031_CEACAM21	0.000393504	0.000633704	-0.591590232	0.591590232	M1	Male	trans
cg21149260_PITPNA-AS1	0.000393504	0.000633704	-0.961362341	0.961362341	M1	Male	trans
cg07569336_HMGB3P8	0.000393504	0.000633704	-0.549551575	0.549551575	M1	Male	trans
cg23151860_YIPF4	0.000393505	0.000633705	0.856043408	0.856043408	M1	Male	trans
cg09837951_ZNF534	0.000393507	0.000633707	-0.53185834	0.53185834	M1	Male	trans
cg26089753_RNU6-1248P	0.000393508	0.000633708	-0.869886682	0.869886682	M1	Male	trans
cg02671217_ACP3	0.000393511	0.000633709	-0.412301084	0.412301084	M1	Male	trans
cg20426275_ENSG00000228626	0.000393511	0.000633709	-0.649540738	0.649540738	M1	Male	trans
cg25421560_PKD2L1	0.000393511	0.000633709	-0.765924161	0.765924161	M1	Male	trans
cg10381071_NOS1	0.000393511	0.000633709	0.527650042	0.527650042	M1	Male	trans
cg02792740_ZNF791	0.000393512	0.000633709	0.524712855	0.524712855	M1	Male	trans
cg05865911_ENSG00000236741	0.000393512	0.000633709	0.332010605	0.332010605	M1	Male	trans
cg24711324_ZNF264	0.000393513	0.000633709	-0.491192858	0.491192858	M1	Male	trans
cg12802844_CNP	0.000393515	0.000633712	0.611455046	0.611455046	M1	Male	trans
cg06528803_DDX50P2	0.000393519	0.000633718	-0.597353745	0.597353745	M1	Male	trans
cg13229245_OR7E157P	0.00039352	0.000633718	0.371766748	0.371766748	M1	Male	trans
cg14994777_ZNF793	0.000393523	0.000633721	-0.670688366	0.670688366	M1	Male	trans
cg03206660_PA2G4P6	0.000393523	0.000633721	0.574188776	0.574188776	M1	Male	trans
cg26495272_OR5AZ1P	0.000393524	0.000633722	-0.518686925	0.518686925	M1	Male	trans
cg26384803_LINC02574	0.000393527	0.000633726	-0.532063743	0.532063743	M1	Male	trans
cg12743416_ENSG00000229305	0.000393529	0.000633727	0.62512125	0.62512125	M1	Male	trans
cg25938960_ZNF343	0.000393529	0.000633727	-0.67226347	0.67226347	M1	Male	trans
cg24975947_CBLIF	0.00039353	0.000633727	0.567228073	0.567228073	M1	Male	trans
cg15725238_TTTY1	0.000393531	0.000633729	-0.521689081	0.521689081	M1	Male	trans
cg15577927_HMGB1P9	0.000393531	0.000633729	0.445571738	0.445571738	M1	Male	trans
cg19597960_PTPRD-AS1	0.000393533	0.00063373	-0.438106435	0.438106435	M1	Male	trans
cg02121773_ENSG00000230990	0.000393533	0.00063373	-0.744763168	0.744763168	M1	Male	trans
cg03915648_RNU6-3P	0.000393534	0.00063373	0.573346045	0.573346045	M1	Male	trans
cg05597431_ENSG00000161103	0.000393535	0.00063373	-0.366381226	0.366381226	M1	Male	trans
cg05226043_CTSLP4	0.000393535	0.000633731	-0.311624301	0.311624301	M1	Male	trans
cg19922774_SNORD116-29	0.000393536	0.000633731	-0.808755583	0.808755583	M1	Male	trans
cg14227773_SLC25A45	0.000393538	0.000633733	-0.618577605	0.618577605	M1	Male	trans
cg26459473_SUMO2P21	0.000393539	0.000633733	-0.382399504	0.382399504	M1	Male	trans
cg07096305_BRWD1	0.000393541	0.000633736	0.482277563	0.482277563	M1	Male	trans
cg03031609_CXorf49	0.000393541	0.000633736	0.481461321	0.481461321	M1	Male	trans
cg22253653_TENT4A	0.000393543	0.000633738	-0.353894436	0.353894436	M1	Male	trans
cg07096305_HNRNPH3	0.000393547	0.000633742	0.473276612	0.473276612	M1	Male	trans
cg01822071_ENSG00000233870	0.000393548	0.000633744	-0.473457124	0.473457124	M1	Male	trans
cg15588585_PAIP2B	0.00039355	0.000633745	-0.79629399	0.79629399	M1	Male	trans
cg07601093_PACRGL	0.00039355	0.000633745	0.817071624	0.817071624	M1	Male	trans
cg19082069_MLF2	0.000393551	0.000633746	0.481039632	0.481039632	M1	Male	trans
cg10830544_ENSG00000225632	0.000393553	0.000633748	0.847150835	0.847150835	M1	Male	trans
cg02363010_ENSG00000240787	0.000393555	0.000633749	0.618656807	0.618656807	M1	Male	trans
cg20046668_RNU6-14P	0.000393555	0.000633749	-0.552810465	0.552810465	M1	Male	trans
cg06242605_SLC12A5	0.000393557	0.000633751	0.71347609	0.71347609	M1	Male	trans
cg07474672_PEX7	0.000393557	0.000633751	-0.606100653	0.606100653	M1	Male	trans
cg05081894_IL1B	0.000393559	0.000633753	-0.109753364	0.109753364	M1	Male	trans
cg06753179_MOGAT2	0.000393559	0.000633753	-0.422433845	0.422433845	M1	Male	trans
cg23234756_ENSG00000223589	0.000393561	0.000633754	0.565930543	0.565930543	M1	Male	trans
cg27390524_ENSG00000227549	0.000393563	0.000633756	-0.687938966	0.687938966	M1	Male	trans
cg25905192_RFPL4AL1	0.000393565	0.000633759	-1.019085707	1.019085707	M1	Male	trans
cg07330196_VIL1	0.000393567	0.000633761	-0.726426415	0.726426415	M1	Male	trans
cg27208514_MTCYBP34	0.000393568	0.000633761	-0.382455545	0.382455545	M1	Male	trans
cg14039968_MS4A18	0.000393569	0.000633762	-0.459175556	0.459175556	M1	Male	trans
cg14604444_RHOG2P	0.000393569	0.000633762	-0.533076623	0.533076623	M1	Male	trans
cg19009469_PF4	0.00039357	0.000633762	-0.300552503	0.300552503	M1	Male	trans
cg05222671_HNRNPA1P60	0.00039357	0.000633762	-0.764832374	0.764832374	M1	Male	trans
cg01413054_ENSG00000236724	0.000393572	0.000633763	0.530219993	0.530219993	M1	Male	trans
cg14470762_RPL13AP19	0.000393572	0.000633764	-0.81996899	0.81996899	M1	Male	trans
cg14267705_RABGGTB	0.000393575	0.000633766	-0.667056443	0.667056443	M1	Male	trans
cg04846472_ENSG00000229498	0.000393575	0.000633766	-0.479957678	0.479957678	M1	Male	trans
cg18875551_AFF2-IT1	0.000393575	0.000633766	-0.693885117	0.693885117	M1	Male	trans
cg00337181_ENSG00000219302	0.000393577	0.000633768	-0.322746419	0.322746419	M1	Male	trans
cg15748217_RNF212	0.000393578	0.000633769	-0.601609597	0.601609597	M1	Male	trans
cg05729372_ENSG00000240056	0.00039358	0.000633771	-0.462576672	0.462576672	M1	Male	trans
cg12113013_FTH1P11	0.000393581	0.000633771	-0.552188084	0.552188084	M1	Male	trans
cg15630394_HSPA8P18	0.000393581	0.000633771	-0.475010475	0.475010475	M1	Male	trans
cg19687532_USP17L4	0.000393582	0.000633771	-0.551935587	0.551935587	M1	Male	trans
cg16653703_RAB4A	0.000393585	0.000633776	-0.703046257	0.703046257	M1	Male	trans
cg07292807_ENSG00000228112	0.000393586	0.000633776	0.535351112	0.535351112	M1	Male	trans
cg05732866_SLC39A12-AS1	0.000393587	0.000633776	-1.270748614	1.270748614	M1	Male	trans
cg10187902_RNU6-790P	0.000393587	0.000633776	-0.847161073	0.847161073	M1	Male	trans
cg16963484_DENND4A	0.000393588	0.000633776	-0.374071865	0.374071865	M1	Male	trans
cg02429487_TRAV8-2	0.000393589	0.000633777	-0.574604756	0.574604756	M1	Male	trans
cg16873130_RNU4-4P	0.000393589	0.000633777	-0.451897793	0.451897793	M1	Male	trans
cg18330281_C17orf77	0.000393591	0.000633778	-0.677922713	0.677922713	M1	Male	trans
cg06186172_ENSG00000234941	0.000393591	0.000633778	-0.484444828	0.484444828	M1	Male	trans
cg06803261_ZFHX2-AS1	0.000393592	0.000633779	-0.565056544	0.565056544	M1	Male	trans
cg07274572_STX4	0.000393593	0.000633779	0.593743725	0.593743725	M1	Male	trans
cg06776548_GPX1P1	0.000393595	0.000633781	-0.616559819	0.616559819	M1	Male	trans
cg11706829_CTRC	0.000393597	0.000633783	-0.509791632	0.509791632	M1	Male	trans
cg07601093_SMYD2	0.0003936	0.000633787	0.784019061	0.784019061	M1	Male	trans
cg09789229_KIF25-AS1	0.000393605	0.000633795	-0.435672027	0.435672027	M1	Male	trans
cg00758881_NEK1	0.000393606	0.000633797	0.560960394	0.560960394	M1	Male	trans
cg26612252_C10orf90	0.000393608	0.000633798	0.504381222	0.504381222	M1	Male	trans
cg07472196_TMBIM1	0.000393608	0.000633798	0.671649392	0.671649392	M1	Male	trans
cg26688241_ENSG00000232358	0.000393611	0.000633801	-0.482104051	0.482104051	M1	Male	trans
cg04108066_RN7SL497P	0.000393611	0.000633801	-0.888527325	0.888527325	M1	Male	trans
cg20498563_NBPF1	0.000393613	0.000633803	-0.850704559	0.850704559	M1	Male	trans
cg09483607_CD46	0.000393615	0.000633804	-0.571503812	0.571503812	M1	Male	trans
cg15363314_PCNPP3	0.000393617	0.000633807	0.460929037	0.460929037	M1	Male	trans
cg21000599_H3P16	0.000393618	0.000633807	-0.493867889	0.493867889	M1	Male	trans
cg15866089_NFYBP1	0.00039362	0.00063381	-0.39335715	0.39335715	M1	Male	trans
cg03324099_TTLL1	0.000393621	0.00063381	0.652195629	0.652195629	M1	Male	trans
cg13114300_RNU7-165P	0.000393624	0.000633815	-0.764048831	0.764048831	M1	Male	trans
cg18053954_SLC25A5P8	0.000393627	0.000633818	-0.402058458	0.402058458	M1	Male	trans
cg14222432_ENSG00000197815	0.000393628	0.000633819	-0.463531886	0.463531886	M1	Male	trans
cg06722639_FABP5	0.000393629	0.000633819	0.438470769	0.438470769	M1	Male	trans
cg09354553_CA4	0.000393629	0.000633819	-0.573814952	0.573814952	M1	Male	trans
cg15748217_NPM1P11	0.00039363	0.000633819	-0.580291314	0.580291314	M1	Male	trans
cg08160224_ACP5	0.000393631	0.000633819	0.47199164	0.47199164	M1	Male	trans
cg14509967_MIR365A	0.000393631	0.000633819	-1.587785955	1.587785955	M1	Male	trans
cg13172076_LZTFL1	0.000393632	0.000633819	-0.802850931	0.802850931	M1	Male	trans
cg14513900_CYCSP55	0.000393632	0.000633819	-0.455739791	0.455739791	M1	Male	trans
cg17097571_ODAPH	0.000393632	0.000633819	0.531946877	0.531946877	M1	Male	trans
cg10991855_KRT18P32	0.000393633	0.000633819	-0.461521773	0.461521773	M1	Male	trans
cg16064295_ZNF354C	0.000393638	0.000633826	-0.692486831	0.692486831	M1	Male	trans
cg22646760_CFL1P6	0.000393643	0.000633833	0.603673909	0.603673909	M1	Male	trans
cg03230987_CXCL1	0.000393645	0.000633836	-0.506054219	0.506054219	M1	Male	trans
cg07043863_SNORA63	0.000393646	0.000633837	1.234561583	1.234561583	M1	Male	trans
cg13828701_TPRA1	0.000393647	0.000633837	0.482581844	0.482581844	M1	Male	trans
cg10924050_KIF13A	0.000393648	0.000633838	-0.598043938	0.598043938	M1	Male	trans
cg12582819_NLRP14	0.000393648	0.000633838	-0.540503663	0.540503663	M1	Male	trans
cg17329886_EMX2	0.00039365	0.00063384	0.625366597	0.625366597	M1	Male	trans
cg19285799_RSL24D1	0.000393656	0.000633847	0.833602543	0.833602543	M1	Male	trans
cg15588585_PLCH1	0.000393656	0.000633847	-0.942770483	0.942770483	M1	Male	trans
cg23919433_NPY2R	0.000393656	0.000633847	0.063697249	0.063697249	M1	Male	trans
cg20150659_ERV3-1	0.000393657	0.000633848	-0.440916338	0.440916338	M1	Male	trans
cg20131013_STOML3	0.000393658	0.000633849	-0.599434444	0.599434444	M1	Male	trans
cg26356282_APCS	0.000393661	0.000633852	0.655853992	0.655853992	M1	Male	trans
cg11056334_CFL2	0.000393661	0.000633852	-0.32990281	0.32990281	M1	Male	trans
cg06777189_IGHV3-73	0.000393662	0.000633853	-0.631680486	0.631680486	M1	Male	trans
cg10462898_GUCA2A	0.000393663	0.000633853	-0.461481885	0.461481885	M1	Male	trans
cg00490039_RN7SL842P	0.000393666	0.000633857	-0.298163409	0.298163409	M1	Male	trans
cg11395293_ENSG00000235007	0.000393669	0.000633861	-0.938613156	0.938613156	M1	Male	trans
cg11015634_RNU6-1107P	0.000393674	0.000633868	-0.438381309	0.438381309	M1	Male	trans
cg05103573_RNU1-64P	0.000393676	0.000633871	-0.825426719	0.825426719	M1	Male	trans
cg19271242_MYOC	0.000393678	0.000633871	-0.382922927	0.382922927	M1	Male	trans
cg23111778_MRPS21P6	0.000393678	0.000633871	-0.404658495	0.404658495	M1	Male	trans
cg23691223_SNORA12	0.000393679	0.000633871	-0.560927493	0.560927493	M1	Male	trans
cg02820548_PRYP4	0.000393679	0.000633871	-0.305680103	0.305680103	M1	Male	trans
cg23391086_OR5K3	0.00039368	0.000633871	-0.550475369	0.550475369	M1	Male	trans
cg00769340_SRRM3	0.000393682	0.000633874	-0.400678089	0.400678089	M1	Male	trans
cg13232469_ENSG00000231597	0.000393683	0.000633874	-0.638449634	0.638449634	M1	Male	trans
cg23309512_ENSG00000201036	0.000393686	0.000633879	-0.716409099	0.716409099	M1	Male	trans
cg12163800_RPL35A	0.000393687	0.000633879	-2.172956202	2.172956202	M1	Male	trans
cg15411736_USP17L15	0.000393687	0.000633879	-0.402971385	0.402971385	M1	Male	trans
cg24706981_SNORD91A	0.000393689	0.00063388	-0.634041138	0.634041138	M1	Male	trans
cg15718583_MIR559	0.000393689	0.00063388	0.686289427	0.686289427	M1	Male	trans
cg12852285_ITM2B	0.000393689	0.00063388	-0.542705575	0.542705575	M1	Male	trans
cg16399648_PLXNA2	0.00039369	0.00063388	-1.035905329	1.035905329	M1	Male	trans
cg04307776_POM121B	0.000393691	0.00063388	0.574550257	0.574550257	M1	Male	trans
cg24525967_MAP3K7CL	0.000393691	0.00063388	-0.492674437	0.492674437	M1	Male	trans
cg10034640_LINC01238	0.000393692	0.00063388	-0.33883333	0.33883333	M1	Male	trans
cg17334266_RARB	0.000393692	0.00063388	-0.422732231	0.422732231	M1	Male	trans
cg07261940_RPS29P11	0.000393693	0.000633881	-0.371656909	0.371656909	M1	Male	trans
cg00575227_AXDND1	0.000393693	0.000633881	-0.483637204	0.483637204	M1	Male	trans
cg07127888_KIF6	0.000393694	0.000633881	-0.779884003	0.779884003	M1	Male	trans
cg18323768_SCN8A	0.000393697	0.000633883	-0.686594529	0.686594529	M1	Male	trans
cg04001978_RPS20P2	0.000393697	0.000633883	-0.532365472	0.532365472	M1	Male	trans
cg10672754_ANGPTL2	0.000393698	0.000633883	0.592879564	0.592879564	M1	Male	trans
cg06460122_NDUFB1P1	0.000393698	0.000633883	-1.552194422	1.552194422	M1	Male	trans
cg01617432_LINC00375	0.0003937	0.000633885	0.700722158	0.700722158	M1	Male	trans
cg10438089_ENSG00000233565	0.0003937	0.000633885	0.781484274	0.781484274	M1	Male	trans
cg18635284_GRB10	0.000393703	0.000633889	0.466404221	0.466404221	M1	Male	trans
cg16119907_LINC00366	0.000393705	0.000633892	-0.505551277	0.505551277	M1	Male	trans
cg19632822_MTNR1A	0.000393706	0.000633893	-0.506255528	0.506255528	M1	Male	trans
cg11056334_METTL9	0.000393708	0.000633894	-0.313677451	0.313677451	M1	Male	trans
cg05523652_RNA5SP387	0.000393709	0.000633895	-0.411142257	0.411142257	M1	Male	trans
cg03179052_PRMT3	0.00039371	0.000633895	-1.02240037	1.02240037	M1	Male	trans
cg02673703_TAS1R2	0.00039371	0.000633895	-0.82392252	0.82392252	M1	Male	trans
cg15712577_RPS27P26	0.000393711	0.000633896	-0.299551901	0.299551901	M1	Male	trans
cg08446682_PDE6G	0.000393712	0.000633897	-0.764433671	0.764433671	M1	Male	trans
cg24934354_NCF4-AS1	0.000393713	0.000633897	0.725059894	0.725059894	M1	Male	trans
cg07607591_DHRS3	0.000393714	0.000633897	-0.437327673	0.437327673	M1	Male	trans
cg11619434_SPOCK1	0.000393715	0.000633898	-0.426658222	0.426658222	M1	Male	trans
cg03353560_KCNV1	0.000393717	0.000633902	-0.647111903	0.647111903	M1	Male	trans
cg20651218_MIR545	0.000393719	0.000633903	-0.328684774	0.328684774	M1	Male	trans
cg19970185_SPDEF	0.00039372	0.000633903	0.591159901	0.591159901	M1	Male	trans
cg16156113_RN7SL559P	0.00039372	0.000633903	-0.337896565	0.337896565	M1	Male	trans
cg02792740_MAMDC2	0.000393721	0.000633903	0.563879187	0.563879187	M1	Male	trans
cg26015683_CD5L	0.000393722	0.000633903	0.362089344	0.362089344	M1	Male	trans
cg02682924_ENSG00000240881	0.000393722	0.000633903	-0.489365842	0.489365842	M1	Male	trans
cg02682924_ENSG00000243081	0.000393722	0.000633903	-0.517415035	0.517415035	M1	Male	trans
cg22190299_HNRNPA1P60	0.000393725	0.000633905	-0.62608645	0.62608645	M1	Male	trans
cg04463911_RPL21P109	0.000393726	0.000633907	-0.715088933	0.715088933	M1	Male	trans
cg07405255_MCM8	0.000393727	0.000633907	-0.767929625	0.767929625	M1	Male	trans
cg24910303_SNX18P13	0.000393727	0.000633907	-0.533339186	0.533339186	M1	Male	trans
cg04515606_RNU6-1081P	0.000393729	0.000633909	0.718235133	0.718235133	M1	Male	trans
cg03613140_ZNF835	0.000393732	0.000633912	-0.448032511	0.448032511	M1	Male	trans
cg22880112_CYP2A7P1	0.000393732	0.000633912	-0.754991644	0.754991644	M1	Male	trans
cg17324671_BTN3A3	0.000393733	0.000633912	-0.41904834	0.41904834	M1	Male	trans
cg13762777_CHST13	0.000393733	0.000633912	-0.582471872	0.582471872	M1	Male	trans
cg00999469_IFT52	0.000393736	0.000633915	0.653845193	0.653845193	M1	Male	trans
cg05479618_MMP27	0.000393737	0.000633916	0.440814402	0.440814402	M1	Male	trans
cg17901463_ENSG00000229297	0.000393738	0.000633916	0.76663986	0.76663986	M1	Male	trans
cg08694186_RN7SL692P	0.000393738	0.000633916	-0.772672131	0.772672131	M1	Male	trans
cg01439566_PLCD4	0.000393743	0.000633923	-0.617796522	0.617796522	M1	Male	trans
cg07850274_PPP2R2B	0.000393744	0.000633923	-0.552605929	0.552605929	M1	Male	trans
cg01975548_RNU1-98P	0.000393744	0.000633923	0.736908485	0.736908485	M1	Male	trans
cg01064918_CTAGE9	0.000393745	0.000633923	0.459359249	0.459359249	M1	Male	trans
cg16238026_IFNA13	0.000393745	0.000633923	0.544163042	0.544163042	M1	Male	trans
cg23422156_PPFIA3	0.000393745	0.000633923	0.441400147	0.441400147	M1	Male	trans
cg05995555_ENSG00000230741	0.000393746	0.000633923	-0.63777687	0.63777687	M1	Male	trans
cg02158095_LINC01280	0.000393747	0.000633923	-0.478192472	0.478192472	M1	Male	trans
cg25961952_TMEM79	0.000393748	0.000633925	0.495246117	0.495246117	M1	Male	trans
cg03393769_ZNF625-ZNF20	0.000393749	0.000633925	-0.495887845	0.495887845	M1	Male	trans
cg13127411_KRTAP25-1	0.00039375	0.000633926	-0.480696704	0.480696704	M1	Male	trans
cg27294209_FTH1P11	0.000393751	0.000633927	-1.054055348	1.054055348	M1	Male	trans
cg02594345_RNU6-766P	0.000393752	0.000633927	0.620135009	0.620135009	M1	Male	trans
cg15418509_MTND1P14	0.000393753	0.000633928	-0.58159262	0.58159262	M1	Male	trans
cg10261952_MAEL	0.000393754	0.000633929	-0.338234835	0.338234835	M1	Male	trans
cg25938960_DGKE	0.000393755	0.00063393	-0.711385035	0.711385035	M1	Male	trans
cg03775628_ATP6AP1L	0.000393756	0.00063393	-0.809953686	0.809953686	M1	Male	trans
cg11514698_LIN28B	0.000393756	0.00063393	0.524277154	0.524277154	M1	Male	trans
cg23121887_LINC00841	0.000393757	0.00063393	-0.7914612	0.7914612	M1	Male	trans
cg02614372_PLPPR1	0.000393758	0.00063393	-0.403916471	0.403916471	M1	Male	trans
cg09371091_LINC00583	0.000393758	0.00063393	0.622505926	0.622505926	M1	Male	trans
cg06376786_ENSG00000223589	0.000393759	0.00063393	-1.094812268	1.094812268	M1	Male	trans
cg01025800_RPS26P5	0.000393761	0.000633933	-0.721573079	0.721573079	M1	Male	trans
cg00598860_ENSG00000213598	0.000393761	0.000633933	-0.344384279	0.344384279	M1	Male	trans
cg13562460_PACSIN3	0.000393762	0.000633933	0.474636307	0.474636307	M1	Male	trans
cg15544235_MXRA5Y	0.000393765	0.000633936	-0.496133099	0.496133099	M1	Male	trans
cg11858667_ENSG00000230343	0.000393765	0.000633936	-0.458129987	0.458129987	M1	Male	trans
cg08426938_GRIK2	0.000393766	0.000633937	-0.512013845	0.512013845	M1	Male	trans
cg00270291_AMN1	0.000393769	0.00063394	0.453247518	0.453247518	M1	Male	trans
cg05144042_GOLGA7	0.00039377	0.000633942	0.65085311	0.65085311	M1	Male	trans
cg23805755_LINC02869	0.000393778	0.000633944	-0.343877464	0.343877464	M1	Male	trans
cg02597454_ENSG00000229002	0.000393778	0.000633944	-0.830548963	0.830548963	M1	Male	trans
cg22773661_TDH	0.00039378	0.000633944	0.320631882	0.320631882	M1	Male	trans
cg19776984_NECAP1P2	0.000393781	0.000633944	-0.813938874	0.813938874	M1	Male	trans
cg12584537_ENSG00000228073	0.000393781	0.000633944	-0.402254141	0.402254141	M1	Male	trans
cg16064295_PIK3IP1-DT	0.000393784	0.000633944	-0.495640998	0.495640998	M1	Male	trans
cg01336390_ENSG00000227854	0.000393785	0.000633944	0.747590359	0.747590359	M1	Male	trans
cg22855933_GRIN2C	0.000393785	0.000633944	0.456400157	0.456400157	M1	Male	trans
cg12939989_RNU2-48P	0.000393787	0.000633944	-0.594015825	0.594015825	M1	Male	trans
cg12939989_RNU6-1240P	0.000393787	0.000633944	-0.613512737	0.613512737	M1	Male	trans
cg12939989_RPL31P13	0.000393787	0.000633944	-0.724798132	0.724798132	M1	Male	trans
cg12939989_LINC01247	0.000393787	0.000633944	-0.724798132	0.724798132	M1	Male	trans
cg12939989_LINC01795	0.000393787	0.000633944	-0.724798132	0.724798132	M1	Male	trans
cg12939989_IGKV1OR2-3	0.000393787	0.000633944	-1.021215924	1.021215924	M1	Male	trans
cg12939989_DNAJC17P1	0.000393787	0.000633944	-0.724798132	0.724798132	M1	Male	trans
cg12939989_SNRPGP8	0.000393787	0.000633944	-0.361096149	0.361096149	M1	Male	trans
cg12939989_RNU2-16P	0.000393787	0.000633944	-0.389712733	0.389712733	M1	Male	trans
cg12939989_MIR548A1	0.000393787	0.000633944	-1.021215924	1.021215924	M1	Male	trans
cg12939989_RPS29P15	0.000393787	0.000633944	-1.021215924	1.021215924	M1	Male	trans
cg12939989_RPS8P4	0.000393787	0.000633944	-0.389135963	0.389135963	M1	Male	trans
cg12939989_RPL30P12	0.000393787	0.000633944	-1.021215924	1.021215924	M1	Male	trans
cg12939989_MIR1-1HG	0.000393787	0.000633944	-0.724798132	0.724798132	M1	Male	trans
cg12939989_ENSG00000220204	0.000393787	0.000633944	-1.021215924	1.021215924	M1	Male	trans
cg12939989_RPL19P20	0.000393787	0.000633944	-0.419507248	0.419507248	M1	Male	trans
cg12939989_ENSG00000234932	0.000393787	0.000633944	-0.594015825	0.594015825	M1	Male	trans
cg12939989_ENSG00000237163	0.000393787	0.000633944	-0.419507248	0.419507248	M1	Male	trans
cg12939989_ENSG00000237480	0.000393787	0.000633944	-0.447912572	0.447912572	M1	Male	trans
cg12939989_RNU1-148P	0.000393787	0.000633944	-0.365827705	0.365827705	M1	Male	trans
cg13095300_MAGEA11	0.000393788	0.000633946	-0.647144646	0.647144646	M1	Male	trans
cg01418749_GABRA1	0.00039379	0.000633947	-0.246342223	0.246342223	M1	Male	trans
cg15833940_FETUB	0.000393796	0.000633955	0.482427187	0.482427187	M1	Male	trans
cg03029993_RN7SL553P	0.000393796	0.000633955	-0.266576986	0.266576986	M1	Male	trans
cg20847114_TRBV5-6	0.000393797	0.000633955	-0.714556229	0.714556229	M1	Male	trans
cg00212811_RNF44	0.000393797	0.000633955	0.539220825	0.539220825	M1	Male	trans
cg09623286_ENSG00000243150	0.000393797	0.000633955	0.512271296	0.512271296	M1	Male	trans
cg13370086_RPL7P9	0.0003938	0.000633958	-0.608033791	0.608033791	M1	Male	trans
cg20797320_SECTM1	0.000393801	0.000633958	0.49119029	0.49119029	M1	Male	trans
cg23491746_ENSG00000231100	0.000393802	0.000633959	-0.855387159	0.855387159	M1	Male	trans
cg15799395_RPL31P28	0.000393802	0.000633959	0.329908807	0.329908807	M1	Male	trans
cg26417346_RNU6-1205P	0.000393804	0.000633961	-0.480990958	0.480990958	M1	Male	trans
cg13701086_FBLL1	0.000393806	0.000633962	0.294944181	0.294944181	M1	Male	trans
cg27251155_RPL32P7	0.000393806	0.000633962	-0.384223197	0.384223197	M1	Male	trans
cg06706159_CNBD2	0.000393807	0.000633962	-0.708016252	0.708016252	M1	Male	trans
cg17030243_FAM183DP	0.000393807	0.000633962	-0.453982503	0.453982503	M1	Male	trans
cg27300870_AKNAD1	0.000393807	0.000633962	0.752114236	0.752114236	M1	Male	trans
cg23509665_MIR181D	0.00039381	0.000633965	-0.482687164	0.482687164	M1	Male	trans
cg23207954_ADGRG3	0.000393812	0.000633966	-0.585709039	0.585709039	M1	Male	trans
cg01952618_ANKRD30B	0.000393812	0.000633966	-0.535100403	0.535100403	M1	Male	trans
cg21050001_PLEKHO2	0.000393813	0.000633966	-0.267653425	0.267653425	M1	Male	trans
cg08084788_CFTR	0.000393813	0.000633966	-0.488877163	0.488877163	M1	Male	trans
cg23805755_ENSG00000230063	0.000393813	0.000633966	-0.337463009	0.337463009	M1	Male	trans
cg07601093_SEPTIN7P6	0.000393813	0.000633966	0.826718958	0.826718958	M1	Male	trans
cg22043888_ENSG00000173366	0.000393814	0.000633967	-0.750502278	0.750502278	M1	Male	trans
cg24029244_TBXA2R	0.000393815	0.000633967	-0.453092164	0.453092164	M1	Male	trans
cg06721912_ERICH3	0.000393816	0.000633967	-0.596756171	0.596756171	M1	Male	trans
cg20851750_ENSG00000229996	0.000393817	0.000633967	-0.382588417	0.382588417	M1	Male	trans
cg10113760_RNU6-898P	0.000393817	0.000633967	0.559143408	0.559143408	M1	Male	trans
cg16068431_ENSG00000226199	0.000393817	0.000633967	-0.933813076	0.933813076	M1	Male	trans
cg04463911_ENSG00000227279	0.000393818	0.000633967	-0.607123394	0.607123394	M1	Male	trans
cg13302528_ENSG00000225144	0.000393818	0.000633967	-0.389470252	0.389470252	M1	Male	trans
cg18821139_RNU6-1000P	0.00039382	0.000633968	-0.83629449	0.83629449	M1	Male	trans
cg22232119_BCL3	0.000393824	0.000633973	0.402121297	0.402121297	M1	Male	trans
cg08033998_ENSG00000224260	0.000393828	0.000633979	-0.373269741	0.373269741	M1	Male	trans
cg02217269_SNORD91A	0.000393828	0.000633979	0.49516959	0.49516959	M1	Male	trans
cg03655023_PPID	0.000393831	0.000633982	-0.511920291	0.511920291	M1	Male	trans
cg19691410_ENSG00000234356	0.000393833	0.000633984	-0.509476643	0.509476643	M1	Male	trans
cg10250177_TFCP2L1	0.000393833	0.000633984	0.623631338	0.623631338	M1	Male	trans
cg10976219_RNU6-920P	0.000393835	0.000633986	-0.338040314	0.338040314	M1	Male	trans
cg10537708_SNORA75	0.000393837	0.000633989	0.493236441	0.493236441	M1	Male	trans
cg03776432_SLC17A5	0.000393838	0.000633989	0.363024167	0.363024167	M1	Male	trans
cg25774020_FNDC8	0.000393839	0.00063399	-0.480496393	0.480496393	M1	Male	trans
cg13797425_HGF	0.000393839	0.00063399	0.485101114	0.485101114	M1	Male	trans
cg22052629_HENMT1	0.00039384	0.00063399	-0.559544756	0.559544756	M1	Male	trans
cg15702483_NPNT	0.000393843	0.000633992	0.343066736	0.343066736	M1	Male	trans
cg05818000_EIF4E1B	0.000393843	0.000633992	-0.627667153	0.627667153	M1	Male	trans
cg19009469_PLAAT1	0.000393843	0.000633992	-0.327431932	0.327431932	M1	Male	trans
cg12129912_IRS4	0.000393844	0.000633992	0.513530628	0.513530628	M1	Male	trans
cg16278658_NMNAT1P3	0.000393844	0.000633992	1.25404185	1.25404185	M1	Male	trans
cg16278658_ENSG00000219273	0.000393844	0.000633992	0.758404741	0.758404741	M1	Male	trans
cg00999469_ARL3	0.000393847	0.000633995	0.642767643	0.642767643	M1	Male	trans
cg02792740_CBWD2	0.000393847	0.000633995	0.550623635	0.550623635	M1	Male	trans
cg02477557_RNU1-149P	0.000393851	0.000634	0.37742445	0.37742445	M1	Male	trans
cg02546601_VSTM2A-OT1	0.000393852	0.000634001	-0.582952208	0.582952208	M1	Male	trans
cg03655023_CCNB3	0.000393853	0.000634001	-0.483229656	0.483229656	M1	Male	trans
cg20799095_GIGYF1	0.000393853	0.000634001	-0.571366507	0.571366507	M1	Male	trans
cg16108059_PIK3C2G	0.000393855	0.000634003	-0.500081495	0.500081495	M1	Male	trans
cg08661992_CEACAMP2	0.00039386	0.000634008	-0.444128353	0.444128353	M1	Male	trans
cg05398700_RNF212	0.00039386	0.000634008	-0.562096117	0.562096117	M1	Male	trans
cg19194405_INF2	0.000393861	0.000634008	-0.447292311	0.447292311	M1	Male	trans
cg17537073_OLFM2	0.000393862	0.000634009	0.50229993	0.50229993	M1	Male	trans
cg19288676_KRTAP5-4	0.000393865	0.000634013	0.574151734	0.574151734	M1	Male	trans
cg24432376_CSH2	0.000393867	0.000634016	-0.424615544	0.424615544	M1	Male	trans
cg00842582_SNORA73	0.000393868	0.000634017	-0.262292318	0.262292318	M1	Male	trans
cg10543947_CNOT3	0.000393868	0.000634017	0.454014918	0.454014918	M1	Male	trans
cg11937506_TDGF1P3	0.00039387	0.000634018	-0.530337578	0.530337578	M1	Male	trans
cg24413597_STIM1	0.000393871	0.000634018	0.370955043	0.370955043	M1	Male	trans
cg20127288_SLC12A2	0.000393871	0.000634018	-0.547401878	0.547401878	M1	Male	trans
cg08894280_FABP5P7	0.000393872	0.000634018	-0.802660766	0.802660766	M1	Male	trans
cg06779317_ENSG00000204055	0.000393873	0.000634018	-0.551264818	0.551264818	M1	Male	trans
cg16963484_EDRF1-AS1	0.000393873	0.000634018	-0.389199663	0.389199663	M1	Male	trans
cg00966098_ENSG00000214546	0.000393873	0.000634018	-0.386247419	0.386247419	M1	Male	trans
cg15177489_RPS15P9	0.000393874	0.000634018	-1.206658018	1.206658018	M1	Male	trans
cg23209762_RPL34P27	0.000393874	0.000634018	-0.603372018	0.603372018	M1	Male	trans
cg15701795_GPC1	0.000393875	0.000634019	-0.710934355	0.710934355	M1	Male	trans
cg00504457_ENSG00000228488	0.000393876	0.000634019	-0.77339911	0.77339911	M1	Male	trans
cg23328066_RNASEH2B-AS1	0.000393877	0.000634019	-1.281624402	1.281624402	M1	Male	trans
cg06256937_SPTBN1-AS1	0.00039388	0.000634023	-0.425408579	0.425408579	M1	Male	trans
cg00416747_ENSG00000233565	0.000393881	0.000634024	0.587640365	0.587640365	M1	Male	trans
cg04967129_ACSL6	0.000393883	0.000634025	-0.294288372	0.294288372	M1	Male	trans
cg01683654_RNVU1-15	0.000393883	0.000634025	0.477639656	0.477639656	M1	Male	trans
cg24427175_RNA5SP205	0.000393887	0.00063403	-0.615860906	0.615860906	M1	Male	trans
cg19692929_RN7SL263P	0.000393889	0.000634033	0.527908445	0.527908445	M1	Male	trans
cg01076566_ENSG00000233645	0.00039389	0.000634033	-0.746202581	0.746202581	M1	Male	trans
cg11170468_CIDEA	0.000393893	0.000634037	-0.306966905	0.306966905	M1	Male	trans
cg01569860_PRDX2P2	0.000393893	0.000634037	-0.590940616	0.590940616	M1	Male	trans
cg20945531_XACT	0.000393896	0.00063404	-0.466135942	0.466135942	M1	Male	trans
cg04728840_ENSG00000236529	0.000393896	0.00063404	-0.66370872	0.66370872	M1	Male	trans
cg00030584_BAG2	0.000393897	0.000634041	-0.805634665	0.805634665	M1	Male	trans
cg07470570_SIAH3	0.000393898	0.000634041	-0.512591519	0.512591519	M1	Male	trans
cg02784823_CDON	0.000393899	0.000634042	0.451035385	0.451035385	M1	Male	trans
cg26250129_CICP5	0.000393902	0.000634047	-0.539427858	0.539427858	M1	Male	trans
cg09908042_RNU6-206P	0.000393903	0.000634047	-0.989338433	0.989338433	M1	Male	trans
cg10557658_ENSG00000241456	0.000393905	0.000634048	-0.984498538	0.984498538	M1	Male	trans
cg24659501_MUC21	0.000393905	0.000634048	1.10097531	1.10097531	M1	Male	trans
cg10991855_ANKRD50	0.000393911	0.000634056	-0.419182153	0.419182153	M1	Male	trans
cg20910935_HNRNPA1P33	0.000393912	0.000634057	-0.34948783	0.34948783	M1	Male	trans
cg09176727_GNG11	0.000393913	0.000634057	-0.758772102	0.758772102	M1	Male	trans
cg03078816_ENSG00000229846	0.000393914	0.000634057	-0.539960066	0.539960066	M1	Male	trans
cg25563625_LINC01471	0.000393914	0.000634057	-0.36181327	0.36181327	M1	Male	trans
cg05861871_OR1J4	0.000393914	0.000634057	-0.573459621	0.573459621	M1	Male	trans
cg07264993_GDAP2	0.000393915	0.000634057	-0.405868834	0.405868834	M1	Male	trans
cg02336958_SPDYC	0.000393915	0.000634057	0.655351839	0.655351839	M1	Male	trans
cg17761990_KLF4	0.000393916	0.000634057	0.399422827	0.399422827	M1	Male	trans
cg10881225_RN7SKP90	0.000393917	0.000634058	0.501916551	0.501916551	M1	Male	trans
cg11171466_RPL22	0.000393918	0.000634059	-0.544519406	0.544519406	M1	Male	trans
cg09855983_SLC30A10	0.000393919	0.000634059	-0.768172451	0.768172451	M1	Male	trans
cg17347535_FABP5	0.00039392	0.000634059	-0.334201942	0.334201942	M1	Male	trans
cg03499829_ENSG00000231100	0.00039392	0.000634059	-0.909725915	0.909725915	M1	Male	trans
cg02216951_ENSG00000229939	0.00039392	0.000634059	0.588523303	0.588523303	M1	Male	trans
cg00146756_LINC00305	0.000393921	0.000634059	-0.374379338	0.374379338	M1	Male	trans
cg11189272_ENSG00000215158	0.000393922	0.000634059	-0.462548358	0.462548358	M1	Male	trans
cg02792740_NFAT5	0.000393925	0.000634063	0.500577861	0.500577861	M1	Male	trans
cg05164634_SNORD115-4	0.000393925	0.000634063	0.613279881	0.613279881	M1	Male	trans
cg04200026_PTGER1	0.000393927	0.000634065	0.396406332	0.396406332	M1	Male	trans
cg26025506_RPS26P21	0.000393929	0.000634067	0.603162155	0.603162155	M1	Male	trans
cg04996388_PDE4B	0.00039393	0.000634067	-0.275296501	0.275296501	M1	Male	trans
cg04703009_CDK11A	0.00039393	0.000634067	0.654072937	0.654072937	M1	Male	trans
cg09483607_ZNF614	0.000393932	0.000634069	-0.642711193	0.642711193	M1	Male	trans
cg20571761_POU1F1	0.000393933	0.000634071	-0.460592851	0.460592851	M1	Male	trans
cg14924064_CATSPER2P1	0.000393936	0.000634074	0.470548378	0.470548378	M1	Male	trans
cg22298088_LZTS2	0.000393937	0.000634075	-0.450878492	0.450878492	M1	Male	trans
cg03348901_RNU6-815P	0.000393938	0.000634076	0.350740241	0.350740241	M1	Male	trans
cg25938960_THEM7P	0.00039394	0.000634077	-0.709067727	0.709067727	M1	Male	trans
cg03206660_GBP1P1	0.00039394	0.000634077	0.52819408	0.52819408	M1	Male	trans
cg12925689_MLPH	0.000393941	0.000634078	0.482130503	0.482130503	M1	Male	trans
cg06905511_ENSG00000231052	0.000393943	0.000634081	-0.348429575	0.348429575	M1	Male	trans
cg11425656_BEST4	0.000393944	0.000634082	-0.409606919	0.409606919	M1	Male	trans
cg22549984_ENSG00000237530	0.000393946	0.000634084	-0.780580036	0.780580036	M1	Male	trans
cg15251010_CCT6P1	0.000393948	0.000634085	-0.859796584	0.859796584	M1	Male	trans
cg11630554_SLC7A3	0.000393949	0.000634085	0.491401344	0.491401344	M1	Male	trans
cg12163800_CCNC	0.000393949	0.000634085	-2.303210624	2.303210624	M1	Male	trans
cg23591669_LRFN2	0.000393949	0.000634085	-0.358310659	0.358310659	M1	Male	trans
cg19214868_GGTLC1	0.000393949	0.000634085	-0.853407906	0.853407906	M1	Male	trans
cg25669593_LCLAT1	0.000393952	0.000634088	-0.574876415	0.574876415	M1	Male	trans
cg25072611_PDZPH1P	0.000393954	0.00063409	-0.722896652	0.722896652	M1	Male	trans
cg11911060_RN7SKP71	0.000393957	0.000634093	-0.330397288	0.330397288	M1	Male	trans
cg00849267_CDH6	0.000393957	0.000634093	-0.555556741	0.555556741	M1	Male	trans
cg27146574_ENSG00000231011	0.000393958	0.000634094	-0.447043128	0.447043128	M1	Male	trans
cg24578004_CD72	0.000393959	0.000634094	-0.632001581	0.632001581	M1	Male	trans
cg08319492_ENSG00000233494	0.000393959	0.000634094	-2.136597411	2.136597411	M1	Male	trans
cg04060288_ASPM	0.000393962	0.000634098	-0.690395854	0.690395854	M1	Male	trans
cg18720736_ENSG00000231359	0.000393963	0.000634098	-0.58601506	0.58601506	M1	Male	trans
cg11314630_ENSG00000223530	0.000393966	0.000634102	-0.417118303	0.417118303	M1	Male	trans
cg14024242_PRSS29P	0.000393967	0.000634103	0.582397109	0.582397109	M1	Male	trans
cg10881225_ASMTL-AS1	0.000393969	0.000634105	0.578362527	0.578362527	M1	Male	trans
cg06233202_ACSL3-AS1	0.000393971	0.000634107	0.577651995	0.577651995	M1	Male	trans
cg05351147_ENSG00000213560	0.000393971	0.000634107	-0.64665543	0.64665543	M1	Male	trans
cg24051234_CEP83	0.000393972	0.000634108	-1.118256637	1.118256637	M1	Male	trans
cg04001978_RPS27AP7	0.000393974	0.00063411	-0.596400858	0.596400858	M1	Male	trans
cg06103624_SPATA45	0.000393975	0.000634111	-0.487542553	0.487542553	M1	Male	trans
cg26847616_ENSG00000233553	0.000393978	0.000634113	-0.674708601	0.674708601	M1	Male	trans
cg17174466_RN7SL519P	0.000393978	0.000634113	-0.502999032	0.502999032	M1	Male	trans
cg06635371_CDH8	0.00039398	0.000634113	0.429390317	0.429390317	M1	Male	trans
cg09661733_H3P2	0.00039398	0.000634113	-0.403864441	0.403864441	M1	Male	trans
cg14227731_TIMM8BP2	0.000393982	0.000634113	-0.494083536	0.494083536	M1	Male	trans
cg19408449_CRLF3	0.000393983	0.000634113	-0.364137897	0.364137897	M1	Male	trans
cg07187855_LIPC	0.000393983	0.000634113	-0.442516361	0.442516361	M1	Male	trans
cg15411736_PRB3	0.000393984	0.000634113	-0.626905181	0.626905181	M1	Male	trans
cg03655023_AEBP2	0.000393987	0.000634113	-0.512102831	0.512102831	M1	Male	trans
cg01588993_ENSG00000237473	0.000393987	0.000634113	-0.533297786	0.533297786	M1	Male	trans
cg03209642_ENSG00000234442	0.000393988	0.000634113	0.511988351	0.511988351	M1	Male	trans
cg16655291_RN7SL482P	0.000393989	0.000634113	-0.624077732	0.624077732	M1	Male	trans
cg17281658_ENSG00000224691	0.00039399	0.000634113	-0.818280375	0.818280375	M1	Male	trans
cg25588120_UTP25	0.000393991	0.000634113	-0.343031142	0.343031142	M1	Male	trans
cg07601093_IRF6	0.000393991	0.000634113	0.746309485	0.746309485	M1	Male	trans
cg24340572_C4BPAP1	0.000393992	0.000634113	0.625187328	0.625187328	M1	Male	trans
cg17080234_RNU1-123P	0.000393993	0.000634113	-0.296636152	0.296636152	M1	Male	trans
cg14409406_ATR	0.000393993	0.000634113	-0.557745472	0.557745472	M1	Male	trans
cg02837591_VRTN	0.000393996	0.000634113	0.884296725	0.884296725	M1	Male	trans
cg12500951_NFYAP1	0.000393996	0.000634113	-0.20852921	0.20852921	M1	Male	trans
cg12500951_ENSG00000224504	0.000393996	0.000634113	-0.60916169	0.60916169	M1	Male	trans
cg12500951_ISCUP1	0.000393996	0.000634113	-0.858288108	0.858288108	M1	Male	trans
cg12500951_OR2M1P	0.000393996	0.000634113	-0.36620079	0.36620079	M1	Male	trans
cg12500951_LINC01804	0.000393996	0.000634113	-0.384980489	0.384980489	M1	Male	trans
cg12500951_KRASP1	0.000393996	0.000634113	-0.769960977	0.769960977	M1	Male	trans
cg12500951_SPACA1	0.000393996	0.000634113	-0.858288108	0.858288108	M1	Male	trans
cg12500951_RN7SL571P	0.000393996	0.000634113	-0.481052014	0.481052014	M1	Male	trans
cg12500951_ACSM2B	0.000393996	0.000634113	-0.858288108	0.858288108	M1	Male	trans
cg12500951_KRTAP8-2P	0.000393996	0.000634113	-0.34619943	0.34619943	M1	Male	trans
cg12500951_RN7SKP169	0.000393996	0.000634113	-0.858288108	0.858288108	M1	Male	trans
cg12500951_ENSG00000218561	0.000393996	0.000634113	-0.384980489	0.384980489	M1	Male	trans
cg12500951_ENSG00000224384	0.000393996	0.000634113	-0.433993293	0.433993293	M1	Male	trans
cg12500951_ENSG00000227438	0.000393996	0.000634113	-0.499244779	0.499244779	M1	Male	trans
cg12500951_ENSG00000235281	0.000393996	0.000634113	-0.858288108	0.858288108	M1	Male	trans
cg12500951_OR2AF1P	0.000393996	0.000634113	-0.461467945	0.461467945	M1	Male	trans
cg12500951_RPS2P6	0.000393996	0.000634113	-0.411339451	0.411339451	M1	Male	trans
cg24876773_DERL3	0.000393997	0.000634113	-0.449706405	0.449706405	M1	Male	trans
cg12403457_LOXL4	0.000393997	0.000634113	0.624162277	0.624162277	M1	Male	trans
cg19772114_MYO15A	0.000394	0.000634116	-0.55326745	0.55326745	M1	Male	trans
cg25138752_MS4A15	0.000394	0.000634116	-0.751777214	0.751777214	M1	Male	trans
cg22052629_ACOT6	0.000394002	0.000634118	-0.543344439	0.543344439	M1	Male	trans
cg16992039_ENSG00000226291	0.000394003	0.000634118	-0.958261415	0.958261415	M1	Male	trans
cg02321289_RN7SL265P	0.000394003	0.000634118	0.366897063	0.366897063	M1	Male	trans
cg18836060_ID1	0.000394005	0.00063412	-0.679977459	0.679977459	M1	Male	trans
cg13229245_PIK3CB	0.00039401	0.000634127	0.301928248	0.301928248	M1	Male	trans
cg22947661_IFNA13	0.000394012	0.000634129	0.534994221	0.534994221	M1	Male	trans
cg16111704_ZNF101P1	0.000394012	0.000634129	0.462888871	0.462888871	M1	Male	trans
cg01901084_IGHD1-1	0.000394013	0.000634129	0.497675811	0.497675811	M1	Male	trans
cg08189964_GAGE12F	0.000394013	0.000634129	-0.418921213	0.418921213	M1	Male	trans
cg15858978_DPEP1	0.000394016	0.000634132	-0.587059207	0.587059207	M1	Male	trans
cg17324588_CARM1P1	0.000394017	0.000634132	-0.702116323	0.702116323	M1	Male	trans
cg16201078_ENSG00000225337	0.000394017	0.000634132	-0.544788712	0.544788712	M1	Male	trans
cg14409406_GAPVD1	0.000394018	0.000634133	-0.581365378	0.581365378	M1	Male	trans
cg09880331_ENSG00000230694	0.000394019	0.000634134	-0.776688811	0.776688811	M1	Male	trans
cg11878351_EIF3MP1	0.000394019	0.000634134	-0.741411219	0.741411219	M1	Male	trans
cg05715751_SNORD116-3	0.000394023	0.000634138	-0.438761324	0.438761324	M1	Male	trans
cg01093934_ENSG00000231496	0.000394024	0.000634139	-0.424284488	0.424284488	M1	Male	trans
cg21633721_SH3RF3	0.000394027	0.000634144	-0.738975258	0.738975258	M1	Male	trans
cg25761791_IL9	0.00039403	0.000634147	-0.358249521	0.358249521	M1	Male	trans
cg19829276_TMEM150B	0.000394031	0.000634148	-0.505816263	0.505816263	M1	Male	trans
cg22026465_ALDOA	0.000394031	0.000634148	-0.391206455	0.391206455	M1	Male	trans
cg27043548_CHRDL2	0.000394032	0.000634148	-1.004329401	1.004329401	M1	Male	trans
cg04728840_LINC01168	0.000394033	0.000634148	0.661020569	0.661020569	M1	Male	trans
cg02401524_RNU6-785P	0.000394033	0.000634148	-0.335022394	0.335022394	M1	Male	trans
cg00592315_GABRA6	0.000394034	0.000634148	-0.412272333	0.412272333	M1	Male	trans
cg15018132_TUBBP6	0.000394035	0.000634148	-0.693030853	0.693030853	M1	Male	trans
cg10924050_PIFO	0.000394035	0.000634148	-0.570485467	0.570485467	M1	Male	trans
cg00879723_SNORA62	0.000394035	0.000634148	-0.469750479	0.469750479	M1	Male	trans
cg05230854_CPA4	0.000394036	0.000634149	0.262378965	0.262378965	M1	Male	trans
cg05560273_UBTFL5	0.000394037	0.000634149	-0.587550186	0.587550186	M1	Male	trans
cg13172076_CMBL	0.000394038	0.000634149	-0.77833741	0.77833741	M1	Male	trans
cg04141520_ENSG00000229550	0.000394041	0.000634152	-0.368001005	0.368001005	M1	Male	trans
cg17106653_GABRA5	0.000394041	0.000634152	0.930568245	0.930568245	M1	Male	trans
cg04549802_CSF3R	0.000394042	0.000634154	-0.382199209	0.382199209	M1	Male	trans
cg00270291_FAM21EP	0.000394043	0.000634155	0.412431872	0.412431872	M1	Male	trans
cg07712598_PSMC1P12	0.000394049	0.000634162	-0.503176879	0.503176879	M1	Male	trans
cg11674404_CUL1	0.000394049	0.000634162	-0.427909167	0.427909167	M1	Male	trans
cg15136744_NPY	0.000394049	0.000634162	0.559783879	0.559783879	M1	Male	trans
cg25584466_SDR39U1	0.000394053	0.000634166	0.591400656	0.591400656	M1	Male	trans
cg25588120_RORB	0.000394054	0.000634168	-0.243964479	0.243964479	M1	Male	trans
cg25676471_ENSG00000213956	0.000394057	0.000634171	0.531084128	0.531084128	M1	Male	trans
cg05226335_RN7SL51P	0.000394057	0.000634171	-0.604231893	0.604231893	M1	Male	trans
cg01851608_AOX2P	0.000394058	0.000634171	-0.708686072	0.708686072	M1	Male	trans
cg27136869_ENSG00000221857	0.00039406	0.000634174	-0.49132274	0.49132274	M1	Male	trans
cg02868976_FTH1P12	0.000394064	0.00063418	0.65322774	0.65322774	M1	Male	trans
cg22453488_ENSG00000213774	0.000394065	0.00063418	0.409704445	0.409704445	M1	Male	trans
cg03480243_TRAPPC3	0.000394068	0.000634184	-0.420811982	0.420811982	M1	Male	trans
cg24446378_RN7SL328P	0.000394069	0.000634185	0.879104636	0.879104636	M1	Male	trans
cg11674404_CNBP	0.000394069	0.000634185	-0.396423291	0.396423291	M1	Male	trans
cg05541722_ENSG00000228366	0.000394071	0.000634186	-0.337074442	0.337074442	M1	Male	trans
cg08551725_TBC1D3P7	0.000394072	0.000634186	0.747721764	0.747721764	M1	Male	trans
cg08579247_ENSG00000227818	0.000394072	0.000634186	-0.590623262	0.590623262	M1	Male	trans
cg15120247_SLC18A1	0.000394073	0.000634187	-0.483779419	0.483779419	M1	Male	trans
cg03689146_PHYKPL	0.000394076	0.000634191	-0.458925881	0.458925881	M1	Male	trans
cg10972590_ENSG00000226345	0.000394078	0.000634193	0.738963181	0.738963181	M1	Male	trans
cg11932911_RN7SKP59	0.000394079	0.000634193	0.561396273	0.561396273	M1	Male	trans
cg09250149_ZC2HC1B	0.000394079	0.000634193	-0.642637208	0.642637208	M1	Male	trans
cg07474672_ENSG00000241097	0.000394081	0.000634194	-0.414368292	0.414368292	M1	Male	trans
cg13172076_EFCAB7	0.000394081	0.000634194	-0.841741201	0.841741201	M1	Male	trans
cg09483607_MED6	0.000394081	0.000634194	-0.534558929	0.534558929	M1	Male	trans
cg12386544_CYP1A2	0.000394081	0.000634194	-0.067759562	0.067759562	M1	Male	trans
cg22913471_DEFB108C	0.000394083	0.000634194	-0.846835036	0.846835036	M1	Male	trans
cg25217772_OR4F6	0.000394083	0.000634195	-0.172610862	0.172610862	M1	Male	trans
cg12897067_SPATA31D1	0.000394085	0.000634196	0.630521324	0.630521324	M1	Male	trans
cg25563625_MAOB	0.000394086	0.000634197	-0.36330413	0.36330413	M1	Male	trans
cg16413428_EIF3LP2	0.000394088	0.0006342	-0.645942908	0.645942908	M1	Male	trans
cg05471495_ENSG00000228430	0.000394089	0.0006342	0.588899779	0.588899779	M1	Male	trans
cg16977474_POM121B	0.000394089	0.0006342	0.569466054	0.569466054	M1	Male	trans
cg14790638_MIR339	0.000394093	0.000634205	-0.257486492	0.257486492	M1	Male	trans
cg25206138_LINC00665	0.000394093	0.000634205	-0.595635537	0.595635537	M1	Male	trans
cg26077897_ENSG00000226548	0.000394095	0.000634206	-0.39475123	0.39475123	M1	Male	trans
cg04981602_OR10Q1	0.000394096	0.000634207	0.351458397	0.351458397	M1	Male	trans
cg10494249_KRTAP5-4	0.000394098	0.00063421	0.516885297	0.516885297	M1	Male	trans
cg01561629_RN7SKP30	0.000394102	0.000634215	-0.441555932	0.441555932	M1	Male	trans
cg14780957_MTND6P14	0.000394103	0.000634216	-0.850242775	0.850242775	M1	Male	trans
cg08509907_ENSG00000227683	0.000394104	0.000634216	-0.428301495	0.428301495	M1	Male	trans
cg07793432_BICRAL	0.000394104	0.000634216	-0.704736947	0.704736947	M1	Male	trans
cg07474672_COG3	0.000394105	0.000634217	-0.615332171	0.615332171	M1	Male	trans
cg01590597_KRT18P19	0.000394106	0.000634217	2.050588478	2.050588478	M1	Male	trans
cg26369178_ENSG00000236145	0.000394106	0.000634217	-0.702416531	0.702416531	M1	Male	trans
cg25703541_ENSG00000223593	0.000394107	0.000634217	0.519687875	0.519687875	M1	Male	trans
cg06803261_LINC01004	0.000394107	0.000634217	-0.509863016	0.509863016	M1	Male	trans
cg09661713_APOBEC4	0.000394108	0.000634217	-0.76707061	0.76707061	M1	Male	trans
cg16078318_TRGV6	0.000394111	0.00063422	-0.67967339	0.67967339	M1	Male	trans
cg02863594_IFNA11P	0.000394111	0.00063422	0.408320897	0.408320897	M1	Male	trans
cg06501606_KCNK18	0.000394112	0.00063422	-0.850057403	0.850057403	M1	Male	trans
cg06169048_BNIP5	0.000394113	0.00063422	-0.658601204	0.658601204	M1	Male	trans
cg25146597_F2	0.000394113	0.00063422	-0.561887865	0.561887865	M1	Male	trans
cg14949125_ANKRD62	0.000394114	0.00063422	-0.682514368	0.682514368	M1	Male	trans
cg27042091_INCA1	0.000394114	0.00063422	0.799963553	0.799963553	M1	Male	trans
cg00060404_SPATA8	0.000394116	0.000634222	-1.141142499	1.141142499	M1	Male	trans
cg16078318_SLAMF1	0.000394118	0.000634225	-0.558223497	0.558223497	M1	Male	trans
cg21921571_H3P26	0.000394123	0.000634232	-0.922757968	0.922757968	M1	Male	trans
cg11086960_GZF1	0.000394125	0.000634233	-0.648371985	0.648371985	M1	Male	trans
cg16653138_GLP2R	0.000394125	0.000634233	-0.53063048	0.53063048	M1	Male	trans
cg20007245_ENSG00000233565	0.000394127	0.000634236	1.248956101	1.248956101	M1	Male	trans
cg14162952_TRBJ2-5	0.000394128	0.000634236	0.671574357	0.671574357	M1	Male	trans
cg12030941_GOLGA6L4	0.000394128	0.000634236	0.507887289	0.507887289	M1	Male	trans
cg20651218_CAVIN2-AS1	0.000394129	0.000634237	-0.351693547	0.351693547	M1	Male	trans
cg21543103_ENSG00000215840	0.000394132	0.000634238	-0.46848035	0.46848035	M1	Male	trans
cg03035495_HRK	0.000394132	0.000634238	-0.405454177	0.405454177	M1	Male	trans
cg13370086_PLEKHA8	0.000394132	0.000634238	-0.697310038	0.697310038	M1	Male	trans
cg05751661_ANK2	0.000394132	0.000634238	-0.352127352	0.352127352	M1	Male	trans
cg16999170_PHTF2	0.000394133	0.000634239	-0.819485386	0.819485386	M1	Male	trans
cg12273284_CACNG2	0.000394138	0.000634245	0.52883864	0.52883864	M1	Male	trans
cg06502685_NT5E	0.000394138	0.000634245	-0.400358268	0.400358268	M1	Male	trans
cg06560649_RAX2	0.00039414	0.000634247	1.188230326	1.188230326	M1	Male	trans
cg26505707_TBC1D10C	0.000394141	0.000634248	0.542510948	0.542510948	M1	Male	trans
cg05636584_CAPS2	0.000394142	0.000634248	-0.679933697	0.679933697	M1	Male	trans
cg18493115_LILRA4	0.000394143	0.00063425	-0.382879382	0.382879382	M1	Male	trans
cg14409406_MTMR2	0.000394145	0.000634252	-0.533398888	0.533398888	M1	Male	trans
cg01612891_PRSS3P4	0.000394147	0.000634253	-0.561537635	0.561537635	M1	Male	trans
cg26586804_HS3ST1	0.000394148	0.000634255	-0.737824062	0.737824062	M1	Male	trans
cg08229224_PIGV	0.00039415	0.000634258	-0.506578584	0.506578584	M1	Male	trans
cg00356435_TTLL1-AS1	0.000394152	0.000634259	0.679599301	0.679599301	M1	Male	trans
cg11552287_FAM222A	0.000394157	0.000634267	0.539569592	0.539569592	M1	Male	trans
cg07119149_LINC01206	0.000394158	0.000634268	-0.762633267	0.762633267	M1	Male	trans
cg25880954_GPR173	0.000394159	0.000634268	-0.535527786	0.535527786	M1	Male	trans
cg20114890_RNU6-1311P	0.000394161	0.00063427	0.384324644	0.384324644	M1	Male	trans
cg24708145_HNRNPM	0.000394162	0.000634271	-0.427264746	0.427264746	M1	Male	trans
cg07601093_FBXO43	0.000394163	0.000634271	0.823990126	0.823990126	M1	Male	trans
cg26841611_ENSG00000232037	0.000394165	0.000634271	-0.347392782	0.347392782	M1	Male	trans
cg14267705_ZNF415	0.000394165	0.000634271	-0.554906549	0.554906549	M1	Male	trans
cg16575821_NKG7	0.000394166	0.000634271	-0.314274463	0.314274463	M1	Male	trans
cg00049066_RNU4-15P	0.000394166	0.000634271	-0.638369442	0.638369442	M1	Male	trans
cg12774454_BFSP2	0.000394166	0.000634271	-0.621550456	0.621550456	M1	Male	trans
cg25180916_ENSG00000221300	0.000394166	0.000634271	0.834761979	0.834761979	M1	Male	trans
cg21236655_WFDC2	0.000394166	0.000634271	0.599733372	0.599733372	M1	Male	trans
cg14386951_RARRES2	0.000394167	0.000634271	0.316090963	0.316090963	M1	Male	trans
cg14168295_PFN3	0.000394167	0.000634271	-0.276588269	0.276588269	M1	Male	trans
cg00168193_RNU6-1245P	0.000394168	0.000634271	-0.567217835	0.567217835	M1	Male	trans
cg14046470_MAP9	0.000394168	0.000634271	-0.4066935	0.4066935	M1	Male	trans
cg15713912_ENSG00000224335	0.00039417	0.000634272	0.483390486	0.483390486	M1	Male	trans
cg12334880_CARMIL3	0.00039417	0.000634272	-0.599817859	0.599817859	M1	Male	trans
cg24975986_DAB1-AS1	0.000394171	0.000634272	0.595033019	0.595033019	M1	Male	trans
cg02922689_FAM138B	0.000394172	0.000634272	-0.414630003	0.414630003	M1	Male	trans
cg00658016_RBMY2KP	0.000394172	0.000634272	0.325740128	0.325740128	M1	Male	trans
cg08424446_ENSG00000236295	0.000394172	0.000634272	-0.854495804	0.854495804	M1	Male	trans
cg24893198_OR52E8	0.000394175	0.000634276	-0.717563784	0.717563784	M1	Male	trans
cg09080788_ZNF90P2	0.000394177	0.000634277	-0.507138049	0.507138049	M1	Male	trans
cg09080788_OR52X1P	0.000394177	0.000634277	-0.395814767	0.395814767	M1	Male	trans
cg21832144_LINC01961	0.000394179	0.00063428	-0.66336396	0.66336396	M1	Male	trans
cg21737632_ACTN1	0.000394182	0.000634284	0.620600928	0.620600928	M1	Male	trans
cg19765834_PRUNEP1	0.000394183	0.000634284	-0.997733546	0.997733546	M1	Male	trans
cg23418075_DMBT1	0.000394188	0.000634291	0.651090473	0.651090473	M1	Male	trans
cg15113413_IGHD6-6	0.000394189	0.000634292	-0.804455187	0.804455187	M1	Male	trans
cg09588157_RNA5SP210	0.000394191	0.000634294	-1.17571824	1.17571824	M1	Male	trans
cg24051234_ZNF22-AS1	0.000394191	0.000634294	-1.105183971	1.105183971	M1	Male	trans
cg04006143_CCDC116	0.000394198	0.000634304	0.647010182	0.647010182	M1	Male	trans
cg23328066_ANKRD26	0.000394202	0.000634309	-1.368181468	1.368181468	M1	Male	trans
cg16314089_EMP2P1	0.000394202	0.000634309	0.542167899	0.542167899	M1	Male	trans
cg12398261_KAT8	0.000394203	0.000634309	3.036255327	3.036255327	M1	Male	trans
cg00406188_RTP1	0.00039421	0.000634319	-0.036298338	0.036298338	M1	Male	trans
cg11868136_ZC3H15	0.000394217	0.00063433	-0.353498054	0.353498054	M1	Male	trans
cg04768463_ENSG00000229369	0.000394219	0.000634332	-0.797769971	0.797769971	M1	Male	trans
cg20137750_HEPH	0.00039422	0.000634332	-0.3251643	0.3251643	M1	Male	trans
cg12995701_PRM3	0.00039422	0.000634332	-0.347029404	0.347029404	M1	Male	trans
cg23021584_MTND1P16	0.000394221	0.000634334	0.583311606	0.583311606	M1	Male	trans
cg08328441_GNAI1	0.000394222	0.000634334	-0.740512116	0.740512116	M1	Male	trans
cg19160975_ABCC13	0.000394225	0.000634337	0.360153525	0.360153525	M1	Male	trans
cg05986572_FAM25E	0.000394231	0.000634345	0.98086876	0.98086876	M1	Male	trans
cg24264239_KCNA10	0.000394233	0.000634348	-0.353397647	0.353397647	M1	Male	trans
cg06883848_RN7SKP15	0.000394234	0.000634349	0.56898473	0.56898473	M1	Male	trans
cg13282195_RPL6P25	0.000394235	0.000634349	0.606822321	0.606822321	M1	Male	trans
cg10099957_BEST2	0.000394237	0.000634351	0.549687992	0.549687992	M1	Male	trans
cg09591072_IGHA1	0.000394237	0.000634351	0.954553792	0.954553792	M1	Male	trans
cg16653703_KLHL23	0.00039424	0.000634355	-0.741829417	0.741829417	M1	Male	trans
cg04001978_SOX5	0.000394241	0.000634355	-0.523376968	0.523376968	M1	Male	trans
cg27574929_LINC01436	0.000394244	0.000634359	-0.488239512	0.488239512	M1	Male	trans
cg15327692_TRBJ2-5	0.000394245	0.000634359	-0.744175517	0.744175517	M1	Male	trans
cg05603011_ENSG00000242103	0.000394245	0.000634359	-0.780436602	0.780436602	M1	Male	trans
cg10030633_ATP4A	0.000394246	0.000634359	-0.431981204	0.431981204	M1	Male	trans
cg16141652_RAD21P1	0.000394247	0.000634359	-0.689390198	0.689390198	M1	Male	trans
cg24314608_CYCSP43	0.000394249	0.000634359	0.898842536	0.898842536	M1	Male	trans
cg07850274_INTS6	0.00039425	0.000634359	-0.648200165	0.648200165	M1	Male	trans
cg14446103_FITM1	0.000394254	0.000634359	-0.352339489	0.352339489	M1	Male	trans
cg08084984_RNA5SP139	0.000394255	0.000634359	0.459982199	0.459982199	M1	Male	trans
cg09877744_SLITRK4	0.000394255	0.000634359	0.156294043	0.156294043	M1	Male	trans
cg14780957_DIRAS1	0.000394257	0.000634359	-0.697351988	0.697351988	M1	Male	trans
cg17421982_RPL7AP64	0.000394257	0.000634359	-0.749612406	0.749612406	M1	Male	trans
cg21960265_RNU6-159P	0.000394259	0.000634359	1.104138063	1.104138063	M1	Male	trans
cg26327092_ABCA1	0.000394259	0.000634359	0.416835605	0.416835605	M1	Male	trans
cg07622575_ZSWIM9	0.000394261	0.000634359	0.470831635	0.470831635	M1	Male	trans
cg06621919_CDC20B	0.000394263	0.000634359	-0.491092889	0.491092889	M1	Male	trans
cg19597960_NEXMIF	0.000394265	0.000634359	-0.484474219	0.484474219	M1	Male	trans
cg12624031_KRTAP11-1	0.000394266	0.000634359	-0.272997975	0.272997975	M1	Male	trans
cg18110469_TRAV23DV6	0.000394267	0.000634359	-0.904442175	0.904442175	M1	Male	trans
cg07793432_RASAL2	0.000394267	0.000634359	-0.653785684	0.653785684	M1	Male	trans
cg01683654_SNORA63	0.000394268	0.000634359	0.432444925	0.432444925	M1	Male	trans
cg16999170_EIF2A	0.000394269	0.000634359	-0.751975753	0.751975753	M1	Male	trans
cg21881162_RNA5SP478	0.000394271	0.000634359	-0.529159152	0.529159152	M1	Male	trans
cg16201078_CCNJP1	0.000394271	0.000634359	-0.368157631	0.368157631	M1	Male	trans
cg22519545_ACTA1	0.000394273	0.000634359	0.868449888	0.868449888	M1	Male	trans
cg27204205_ZNF22	0.000394273	0.000634359	-1.051376567	1.051376567	M1	Male	trans
cg11423687_CRTAC1	0.000394274	0.000634359	-0.422517595	0.422517595	M1	Male	trans
cg10190863_LINC00434	0.000394275	0.000634359	0.379085404	0.379085404	M1	Male	trans
cg25069157_PPP2R2DP1	0.000394276	0.000634359	-0.453901052	0.453901052	M1	Male	trans
cg05479618_TRY2P	0.000394277	0.000634359	0.453346552	0.453346552	M1	Male	trans
cg12398261_POLR3E	0.000394279	0.000634359	3.370929051	3.370929051	M1	Male	trans
cg10973241_CD1E	0.000394281	0.000634359	-0.466652276	0.466652276	M1	Male	trans
cg14560276_ENSG00000227824	0.000394281	0.000634359	-0.723946787	0.723946787	M1	Male	trans
cg18474443_SLC25A38P1	0.000394281	0.000634359	-0.657875831	0.657875831	M1	Male	trans
cg06026616_LINC02778	0.000394281	0.000634359	0.715680651	0.715680651	M1	Male	trans
cg06026616_CTNNA2-AS1	0.000394281	0.000634359	0.427654854	0.427654854	M1	Male	trans
cg06026616_RNU6-169P	0.000394281	0.000634359	1.005314642	1.005314642	M1	Male	trans
cg06026616_LINC02433	0.000394281	0.000634359	0.502657321	0.502657321	M1	Male	trans
cg06026616_FUNDC2P3	0.000394281	0.000634359	0.651848731	0.651848731	M1	Male	trans
cg06026616_ZNF734P	0.000394281	0.000634359	1.076600072	1.076600072	M1	Male	trans
cg06026616_ASB10	0.000394281	0.000634359	0.502657321	0.502657321	M1	Male	trans
cg06026616_LINC02247	0.000394281	0.000634359	0.651848731	0.651848731	M1	Male	trans
cg06026616_SORCS3	0.000394281	0.000634359	0.684587559	0.684587559	M1	Male	trans
cg06026616_IGF2-AS	0.000394281	0.000634359	0.502657321	0.502657321	M1	Male	trans
cg06026616_SPEM1	0.000394281	0.000634359	0.983041964	0.983041964	M1	Male	trans
cg06026616_SMSP1	0.000394281	0.000634359	0.651848731	0.651848731	M1	Male	trans
cg06026616_ENSG00000230432	0.000394281	0.000634359	0.502657321	0.502657321	M1	Male	trans
cg06026616_NDUFS5P2	0.000394281	0.000634359	0.56665185	0.56665185	M1	Male	trans
cg06026616_MTND5P29	0.000394281	0.000634359	0.7953639	0.7953639	M1	Male	trans
cg06026616_RNA5SP113	0.000394281	0.000634359	0.34229378	0.34229378	M1	Male	trans
cg06026616_PHOX2B	0.000394281	0.000634359	0.27227025	0.27227025	M1	Male	trans
cg06026616_BHLHA9	0.000394281	0.000634359	0.466214709	0.466214709	M1	Male	trans
cg06026616_NEK2P2	0.000394281	0.000634359	0.268780608	0.268780608	M1	Male	trans
cg06026616_ENSG00000227679	0.000394281	0.000634359	0.111589787	0.111589787	M1	Male	trans
cg06026616_CT45A5	0.000394281	0.000634359	0.260257257	0.260257257	M1	Male	trans
cg06026616_ENSG00000230621	0.000394281	0.000634359	0.7953639	0.7953639	M1	Male	trans
cg06026616_ACTBP12	0.000394281	0.000634359	1.120640692	1.120640692	M1	Male	trans
cg06026616_MTND5P18	0.000394281	0.000634359	1.120640692	1.120640692	M1	Male	trans
cg06026616_RN7SL868P	0.000394281	0.000634359	1.120640692	1.120640692	M1	Male	trans
cg06026616_MIR218-2	0.000394281	0.000634359	1.002917588	1.002917588	M1	Male	trans
cg06026616_MTND1P2	0.000394281	0.000634359	1.120640692	1.120640692	M1	Male	trans
cg06026616_H3P29	0.000394281	0.000634359	1.120640692	1.120640692	M1	Male	trans
cg06026616_SKP2P1	0.000394281	0.000634359	1.120640692	1.120640692	M1	Male	trans
cg06026616_ENSG00000232897	0.000394281	0.000634359	0.193350201	0.193350201	M1	Male	trans
cg06026616_LINC01114	0.000394281	0.000634359	0.226011036	0.226011036	M1	Male	trans
cg20630363_GNAL	0.000394282	0.00063436	0.531762777	0.531762777	M1	Male	trans
cg05730916_FTH1P12	0.000394284	0.000634361	0.777310147	0.777310147	M1	Male	trans
cg23025893_ST3GAL6-AS1	0.000394284	0.000634361	-0.474784153	0.474784153	M1	Male	trans
cg01329519_IFITM4P	0.00039429	0.00063437	0.547551143	0.547551143	M1	Male	trans
cg21381594_RNU7-133P	0.00039429	0.00063437	0.510977196	0.510977196	M1	Male	trans
cg08919180_ENSG00000231754	0.000394291	0.000634371	0.82064828	0.82064828	M1	Male	trans
cg12594546_ENSG00000231449	0.000394293	0.000634372	-0.566124265	0.566124265	M1	Male	trans
cg00769340_ENSG00000205236	0.000394294	0.000634373	-0.381195986	0.381195986	M1	Male	trans
cg09422908_ACAD10	0.000394301	0.000634384	-0.489640428	0.489640428	M1	Male	trans
cg19598692_USP35	0.000394302	0.000634384	0.708407928	0.708407928	M1	Male	trans
cg03480243_RSU1	0.000394304	0.000634386	-0.446940005	0.446940005	M1	Male	trans
cg07405255_TASOR	0.000394304	0.000634386	-0.810030785	0.810030785	M1	Male	trans
cg09476012_KRTAP5-6	0.000394309	0.000634392	-0.634311028	0.634311028	M1	Male	trans
cg25748887_LINC00434	0.000394309	0.000634392	0.616125942	0.616125942	M1	Male	trans
cg24264239_ENSG00000230730	0.00039431	0.000634393	-0.371069866	0.371069866	M1	Male	trans
cg13696326_CDC25B	0.000394312	0.000634394	0.721254826	0.721254826	M1	Male	trans
cg20630363_MTERF3	0.000394313	0.000634396	0.660258795	0.660258795	M1	Male	trans
cg07482574_JUN	0.000394316	0.0006344	0.530035948	0.530035948	M1	Male	trans
cg10430029_NMUR1	0.000394317	0.0006344	-0.514360455	0.514360455	M1	Male	trans
cg17914494_PLA2R1	0.000394318	0.000634402	2.637230246	2.637230246	M1	Male	trans
cg03120254_KLF2P4	0.00039432	0.000634403	-1.031404526	1.031404526	M1	Male	trans
cg18452169_RNF157	0.00039432	0.000634403	-0.778131241	0.778131241	M1	Male	trans
cg12481610_BRINP1	0.000394323	0.000634407	-0.301526301	0.301526301	M1	Male	trans
cg26459473_ENSG00000232194	0.000394324	0.000634407	-0.356208915	0.356208915	M1	Male	trans
cg27108281_NPNT	0.000394326	0.000634409	-0.388371101	0.388371101	M1	Male	trans
cg07110166_CALHM1	0.000394328	0.000634411	-0.506831347	0.506831347	M1	Male	trans
cg11724156_RPS2P55	0.000394328	0.000634411	-0.306019782	0.306019782	M1	Male	trans
cg14254452_RN7SKP90	0.000394334	0.00063442	0.589862493	0.589862493	M1	Male	trans
cg22548845_ENSG00000224541	0.000394337	0.000634423	-0.620977479	0.620977479	M1	Male	trans
cg12916118_ENSG00000231100	0.000394338	0.000634424	-0.957398563	0.957398563	M1	Male	trans
cg17334266_ENSG00000200706	0.000394338	0.000634424	-0.457121362	0.457121362	M1	Male	trans
cg20223162_BIRC7	0.00039434	0.000634426	0.475898119	0.475898119	M1	Male	trans
cg10032131_CHRM2	0.00039434	0.000634426	0.463086523	0.463086523	M1	Male	trans
cg12852285_C14orf39	0.000394343	0.000634429	-0.460050445	0.460050445	M1	Male	trans
cg11478335_RNU7-170P	0.000394346	0.000634431	-0.541253078	0.541253078	M1	Male	trans
cg05043952_POM121L7P	0.000394346	0.000634431	0.62603713	0.62603713	M1	Male	trans
cg08941533_C9orf72	0.000394347	0.000634431	-0.668046292	0.668046292	M1	Male	trans
cg22232119_RCC2	0.000394348	0.000634431	0.551668536	0.551668536	M1	Male	trans
cg04711294_LCNL1	0.000394348	0.000634431	0.77383415	0.77383415	M1	Male	trans
cg12398261_SPINDOC	0.000394348	0.000634431	3.024075979	3.024075979	M1	Male	trans
cg19335436_ENSG00000228503	0.000394349	0.000634431	-0.32785665	0.32785665	M1	Male	trans
cg19776984_CAVIN4	0.000394349	0.000634431	-0.767357641	0.767357641	M1	Male	trans
cg15877096_SHMT1P1	0.000394349	0.000634431	-1.067427985	1.067427985	M1	Male	trans
cg13370086_PHACTR2	0.000394351	0.000634433	-0.732989915	0.732989915	M1	Male	trans
cg15044121_ENSG00000213328	0.000394354	0.000634437	-0.432531411	0.432531411	M1	Male	trans
cg13332816_ENSG00000235319	0.000394362	0.000634449	-0.650757926	0.650757926	M1	Male	trans
cg21346579_CYP4F12	0.000394364	0.000634452	0.710629652	0.710629652	M1	Male	trans
cg16387046_TBXA2R	0.000394366	0.000634453	0.551482594	0.551482594	M1	Male	trans
cg10039163_TIMM9P1	0.000394369	0.000634457	-0.553595303	0.553595303	M1	Male	trans
cg03230987_ANKRD30BP3	0.000394369	0.000634457	-0.324142906	0.324142906	M1	Male	trans
cg14795409_SNORA40	0.00039437	0.000634457	-0.333999271	0.333999271	M1	Male	trans
cg07110166_MTCYBP34	0.000394373	0.000634461	-0.479018493	0.479018493	M1	Male	trans
cg27204205_RCAN3	0.000394374	0.000634461	-0.967395386	0.967395386	M1	Male	trans
cg15664152_HEATR4	0.000394374	0.000634462	0.651995354	0.651995354	M1	Male	trans
cg09073052_MIR1180	0.000394375	0.000634462	0.394179692	0.394179692	M1	Male	trans
cg22846391_SHC3	0.000394378	0.000634466	0.380075317	0.380075317	M1	Male	trans
cg06330497_ENSG00000236712	0.000394379	0.000634466	-0.458785312	0.458785312	M1	Male	trans
cg18104920_RNA5SP498	0.000394379	0.000634466	-1.65797193	1.65797193	M1	Male	trans
cg05144042_GAS8-AS1	0.00039438	0.000634466	-0.662962835	0.662962835	M1	Male	trans
cg16489878_OR2X1P	0.000394387	0.000634473	0.433894839	0.433894839	M1	Male	trans
cg13427748_MIR655	0.000394389	0.000634473	0.803117005	0.803117005	M1	Male	trans
cg04580768_EIF3LP3	0.00039439	0.000634473	-0.695355356	0.695355356	M1	Male	trans
cg12800122_P4HB	0.000394391	0.000634473	0.535450778	0.535450778	M1	Male	trans
cg09518226_SLC6A10P	0.000394392	0.000634473	0.682207958	0.682207958	M1	Male	trans
cg11722376_SNAP25	0.000394392	0.000634473	0.036983144	0.036983144	M1	Male	trans
cg18153977_ENO1-AS1	0.000394397	0.000634473	-0.543621846	0.543621846	M1	Male	trans
cg18941079_TRMT1P1	0.000394397	0.000634473	-0.730325912	0.730325912	M1	Male	trans
cg11937506_PLIN4	0.000394399	0.000634473	-0.608355574	0.608355574	M1	Male	trans
cg07264993_SSR1	0.000394399	0.000634473	-0.40878608	0.40878608	M1	Male	trans
cg16064295_ENSG00000229939	0.000394401	0.000634473	-0.674093886	0.674093886	M1	Male	trans
cg20103263_LINC01736	0.000394402	0.000634473	0.702903115	0.702903115	M1	Male	trans
cg20103263_EHHADH-AS1	0.000394402	0.000634473	1.284744759	1.284744759	M1	Male	trans
cg20103263_RNU4-69P	0.000394402	0.000634473	0.720071789	0.720071789	M1	Male	trans
cg20103263_NPVF	0.000394402	0.000634473	1.284744759	1.284744759	M1	Male	trans
cg20103263_RNU6-532P	0.000394402	0.000634473	0.674522618	0.674522618	M1	Male	trans
cg20103263_RPSAP48	0.000394402	0.000634473	0.576265313	0.576265313	M1	Male	trans
cg20103263_OR56A5	0.000394402	0.000634473	0.583261203	0.583261203	M1	Male	trans
cg20103263_RN7SL50P	0.000394402	0.000634473	1.284744759	1.284744759	M1	Male	trans
cg20103263_FBLIM1P1	0.000394402	0.000634473	0.911835176	0.911835176	M1	Male	trans
cg20103263_ENSG00000229116	0.000394402	0.000634473	0.720071789	0.720071789	M1	Male	trans
cg20103263_RPSAP59	0.000394402	0.000634473	0.576265313	0.576265313	M1	Male	trans
cg20103263_ENSG00000234406	0.000394402	0.000634473	0.360035894	0.360035894	M1	Male	trans
cg20103263_ENSG00000239870	0.000394402	0.000634473	0.570867172	0.570867172	M1	Male	trans
cg20103263_ENSG00000242364	0.000394402	0.000634473	0.632068212	0.632068212	M1	Male	trans
cg20103263_CTBP2P5	0.000394402	0.000634473	1.152530626	1.152530626	M1	Male	trans
cg20103263_RNY4P18	0.000394402	0.000634473	0.551732032	0.551732032	M1	Male	trans
cg20103263_RNA5SP347	0.000394402	0.000634473	0.98055931	0.98055931	M1	Male	trans
cg20103263_RPL29P28	0.000394402	0.000634473	0.747303973	0.747303973	M1	Male	trans
cg20103263_ENSG00000108516	0.000394402	0.000634473	0.527762764	0.527762764	M1	Male	trans
cg20103263_ENSG00000226829	0.000394402	0.000634473	1.152530626	1.152530626	M1	Male	trans
cg20103263_ENSG00000232444	0.000394402	0.000634473	0.18922732	0.18922732	M1	Male	trans
cg20103263_ENSG00000235024	0.000394402	0.000634473	0.396830934	0.396830934	M1	Male	trans
cg14018471_GNAS-AS1	0.000394403	0.000634474	0.36698891	0.36698891	M1	Male	trans
cg07355514_FAM83C	0.000394404	0.000634474	0.740271024	0.740271024	M1	Male	trans
cg08926056_TFCP2L1	0.000394408	0.000634477	0.378524044	0.378524044	M1	Male	trans
cg22163037_ENSG00000213851	0.000394408	0.000634477	1.037206163	1.037206163	M1	Male	trans
cg06613350_ACTG1P10	0.000394409	0.000634477	-0.533616707	0.533616707	M1	Male	trans
cg05344293_CDCA4	0.000394409	0.000634477	-0.348760123	0.348760123	M1	Male	trans
cg19335711_TRGJP1	0.00039441	0.000634477	-0.374707488	0.374707488	M1	Male	trans
cg09073539_PCDH18	0.00039441	0.000634477	-0.597151398	0.597151398	M1	Male	trans
cg01861042_RNU6-460P	0.00039441	0.000634477	-0.809986134	0.809986134	M1	Male	trans
cg21849790_TRAJ8	0.000394411	0.000634477	0.469073199	0.469073199	M1	Male	trans
cg09990103_ENSG00000228510	0.000394411	0.000634477	-4.730514724	4.730514724	M1	Male	trans
cg27337217_ENSG00000213690	0.000394412	0.000634477	0.582181239	0.582181239	M1	Male	trans
cg24711324_SLC2A13	0.000394412	0.000634477	-0.573791855	0.573791855	M1	Male	trans
cg12623735_BRME1	0.000394415	0.000634481	0.618602183	0.618602183	M1	Male	trans
cg10418755_LINC02647	0.000394418	0.000634484	0.695759537	0.695759537	M1	Male	trans
cg07568841_EGFR-AS1	0.000394419	0.000634485	0.538660134	0.538660134	M1	Male	trans
cg19392754_USP9YP23	0.000394421	0.000634486	0.61303129	0.61303129	M1	Male	trans
cg19392754_USP9YP16	0.000394421	0.000634486	0.61303129	0.61303129	M1	Male	trans
cg16975684_ENSG00000237888	0.000394421	0.000634486	-0.575352644	0.575352644	M1	Male	trans
cg14369518_ENSG00000227919	0.000394423	0.000634487	-0.547087624	0.547087624	M1	Male	trans
cg10236264_CAMKK1	0.000394423	0.000634487	-0.360648865	0.360648865	M1	Male	trans
cg00473045_FAT4	0.000394424	0.000634488	-0.724775812	0.724775812	M1	Male	trans
cg03179052_ENSG00000185641	0.000394426	0.00063449	-1.090574214	1.090574214	M1	Male	trans
cg03094912_ENSG00000224842	0.000394428	0.000634493	-0.799904224	0.799904224	M1	Male	trans
cg23549329_MDH1P1	0.000394433	0.000634499	0.594956621	0.594956621	M1	Male	trans
cg05497124_LINC01077	0.000394434	0.000634499	-0.431293978	0.431293978	M1	Male	trans
cg27204205_UNC13C	0.000394434	0.000634499	-0.844357161	0.844357161	M1	Male	trans
cg02899219_LINC00377	0.000394435	0.000634499	0.505287557	0.505287557	M1	Male	trans
cg07734159_REN	0.000394438	0.000634503	-0.403878671	0.403878671	M1	Male	trans
cg25752703_FABP5	0.000394439	0.000634505	-0.347091178	0.347091178	M1	Male	trans
cg24243314_SNORD116-18	0.000394441	0.000634506	0.324993304	0.324993304	M1	Male	trans
cg12398261_STARD10	0.000394441	0.000634506	3.205174547	3.205174547	M1	Male	trans
cg15160746_SNORD15B	0.000394443	0.000634509	-0.509886424	0.509886424	M1	Male	trans
cg12655250_ZNF729	0.000394447	0.000634514	-0.851212091	0.851212091	M1	Male	trans
cg11539674_ENSG00000230298	0.000394449	0.000634516	0.611986522	0.611986522	M1	Male	trans
cg03734225_EBAG9	0.000394454	0.000634522	-0.437507064	0.437507064	M1	Male	trans
cg11128983_FTCD-AS1	0.000394454	0.000634522	-0.417760095	0.417760095	M1	Male	trans
cg07261940_ATP5MC1P3	0.000394454	0.000634522	-0.328452169	0.328452169	M1	Male	trans
cg07382923_LTF	0.000394455	0.000634522	0.432693557	0.432693557	M1	Male	trans
cg10490099_ENSG00000232306	0.000394456	0.000634523	-0.330338518	0.330338518	M1	Male	trans
cg12704098_CSF3	0.000394456	0.000634523	0.678694004	0.678694004	M1	Male	trans
cg07509704_TRPV3	0.000394459	0.000634526	0.543276271	0.543276271	M1	Male	trans
cg21501195_SPATA31A6	0.00039446	0.000634526	-0.864917948	0.864917948	M1	Male	trans
cg16068431_SNF8P1	0.000394465	0.000634533	-0.64581953	0.64581953	M1	Male	trans
cg18452169_TNFRSF13C	0.000394465	0.000634533	-1.027752983	1.027752983	M1	Male	trans
cg25482767_SH2D2A	0.000394467	0.000634535	-0.431032829	0.431032829	M1	Male	trans
cg09221605_RNU5B-2P	0.000394469	0.000634537	-0.573180692	0.573180692	M1	Male	trans
cg06803201_TRAV36DV7	0.000394469	0.000634537	0.729105498	0.729105498	M1	Male	trans
cg13172076_ZNF334	0.000394471	0.000634538	-0.910402635	0.910402635	M1	Male	trans
cg15251010_OPA1	0.000394471	0.000634538	-0.734894103	0.734894103	M1	Male	trans
cg04540039_CCIN	0.000394471	0.000634538	0.834525331	0.834525331	M1	Male	trans
cg20799095_SSH3	0.000394473	0.00063454	-0.546899115	0.546899115	M1	Male	trans
cg00060475_KRT16P6	0.000394475	0.000634542	-0.572868507	0.572868507	M1	Male	trans
cg14867071_OR7E100P	0.000394476	0.000634543	0.60805717	0.60805717	M1	Male	trans
cg24952959_RNU6-296P	0.000394477	0.000634543	0.568218872	0.568218872	M1	Male	trans
cg17324671_NRIR	0.00039448	0.000634545	-0.28555906	0.28555906	M1	Male	trans
cg14780957_ESRRAP2	0.00039448	0.000634545	-0.539039903	0.539039903	M1	Male	trans
cg25588120_DDX6	0.00039448	0.000634545	-0.311797011	0.311797011	M1	Male	trans
cg18014437_SELENOF	0.000394481	0.000634545	0.488272192	0.488272192	M1	Male	trans
cg17304678_JRK	0.000394482	0.000634545	0.661451397	0.661451397	M1	Male	trans
cg05598678_CCL21	0.000394482	0.000634545	-1.082405261	1.082405261	M1	Male	trans
cg26162637_ENSG00000196826	0.000394483	0.000634545	-0.693000724	0.693000724	M1	Male	trans
cg24855521_ENSG00000236540	0.000394483	0.000634545	-0.541861448	0.541861448	M1	Male	trans
cg01676959_MIR2053	0.000394483	0.000634545	-0.903197742	0.903197742	M1	Male	trans
cg27645294_KRT18P17	0.000394484	0.000634545	-0.669605516	0.669605516	M1	Male	trans
cg00326788_ENSG00000225236	0.000394486	0.000634547	-0.742993831	0.742993831	M1	Male	trans
cg27108281_FMO4	0.000394487	0.000634548	-0.567967987	0.567967987	M1	Male	trans
cg14780957_STC2	0.000394488	0.00063455	-0.903106054	0.903106054	M1	Male	trans
cg14409406_SOCS6	0.00039449	0.00063455	-0.552079173	0.552079173	M1	Male	trans
cg23922134_SLC16A12	0.000394491	0.00063455	0.486030852	0.486030852	M1	Male	trans
cg23590389_SLC4A4	0.000394492	0.00063455	-0.530809465	0.530809465	M1	Male	trans
cg17816270_NEUROD2	0.000394493	0.00063455	0.535414486	0.535414486	M1	Male	trans
cg04281106_PDZD4	0.000394493	0.00063455	-0.311326568	0.311326568	M1	Male	trans
cg06635371_FRG2FP	0.000394493	0.00063455	0.500137852	0.500137852	M1	Male	trans
cg06635371_HSBP1P2	0.000394493	0.00063455	0.31219518	0.31219518	M1	Male	trans
cg07793432_DHX36	0.000394494	0.00063455	-0.648823948	0.648823948	M1	Male	trans
cg08779982_LINC01679	0.000394494	0.00063455	0.62946948	0.62946948	M1	Male	trans
cg24267017_SLC22A1	0.000394494	0.00063455	1.332430527	1.332430527	M1	Male	trans
cg26319363_RNU6-335P	0.000394495	0.00063455	-0.554009933	0.554009933	M1	Male	trans
cg23291004_REN	0.000394497	0.000634553	-0.529484145	0.529484145	M1	Male	trans
cg12090821_REC8	0.000394498	0.000634553	-3.770934953	3.770934953	M1	Male	trans
cg08426938_KBTBD2	0.0003945	0.000634556	-0.497753484	0.497753484	M1	Male	trans
cg20967739_RN7SKP38	0.000394501	0.000634557	0.55407197	0.55407197	M1	Male	trans
cg06651605_OR2B2	0.000394503	0.000634559	-0.44281833	0.44281833	M1	Male	trans
cg27039034_RN7SKP168	0.000394504	0.000634561	0.438449126	0.438449126	M1	Male	trans
cg06458239_TSPEAR-AS2	0.000394505	0.000634561	-0.797110366	0.797110366	M1	Male	trans
cg18634516_PFN3	0.000394506	0.000634562	-0.567341783	0.567341783	M1	Male	trans
cg09483607_CADPS2	0.000394507	0.000634562	-0.51308155	0.51308155	M1	Male	trans
cg01807317_ENSG00000235099	0.000394507	0.000634562	-0.637761522	0.637761522	M1	Male	trans
cg09777042_S100A11P2	0.000394508	0.000634562	-0.474762942	0.474762942	M1	Male	trans
cg06067437_MIR765	0.00039451	0.000634564	0.335656432	0.335656432	M1	Male	trans
cg16454852_FRMD7	0.000394511	0.000634565	-0.605422505	0.605422505	M1	Male	trans
cg02925821_ENSG00000223753	0.000394512	0.000634566	-0.730951153	0.730951153	M1	Male	trans
cg09045610_CYP1B1-AS1	0.000394514	0.000634568	-0.106316414	0.106316414	M1	Male	trans
cg08229224_DARS2	0.000394514	0.000634568	-0.46970146	0.46970146	M1	Male	trans
cg18246442_ENSG00000237094	0.000394516	0.000634568	0.973556123	0.973556123	M1	Male	trans
cg14655590_ENSG00000232261	0.000394516	0.000634568	-0.333995375	0.333995375	M1	Male	trans
cg06803261_TRBV7-1	0.000394516	0.000634568	-0.777167891	0.777167891	M1	Male	trans
cg15861806_HELT	0.000394519	0.000634571	-0.70763415	0.70763415	M1	Male	trans
cg14429748_CDH7	0.000394522	0.000634576	-0.878174343	0.878174343	M1	Male	trans
cg01240662_ENSG00000230987	0.000394523	0.000634576	-0.555373593	0.555373593	M1	Male	trans
cg00879723_MIR661	0.000394524	0.000634577	-0.415572677	0.415572677	M1	Male	trans
cg13523561_TRBV6-4	0.000394525	0.000634578	-0.595262443	0.595262443	M1	Male	trans
cg16131126_GNAT3	0.000394529	0.000634583	-0.354457369	0.354457369	M1	Male	trans
cg13930375_ELMOD1	0.000394532	0.000634587	-0.276002454	0.276002454	M1	Male	trans
cg00516582_DPYSL5	0.000394532	0.000634587	-0.139698401	0.139698401	M1	Male	trans
cg01426041_ENSG00000228039	0.000394534	0.000634588	0.588171973	0.588171973	M1	Male	trans
cg04725041_MCCD1	0.000394534	0.000634588	0.659092928	0.659092928	M1	Male	trans
cg06811119_SNORA32	0.000394536	0.00063459	-0.398105049	0.398105049	M1	Male	trans
cg27245817_ZNF711	0.000394539	0.000634594	-0.692873277	0.692873277	M1	Male	trans
cg02340312_EIF2S2	0.00039454	0.000634596	-0.557833737	0.557833737	M1	Male	trans
cg11540596_ENSG00000234061	0.000394542	0.000634597	-0.480442067	0.480442067	M1	Male	trans
cg07391756_MS4A15	0.000394543	0.000634597	-1.380954341	1.380954341	M1	Male	trans
cg27236218_ABCG4	0.000394545	0.0006346	0.83571599	0.83571599	M1	Male	trans
cg00999469_JAGN1	0.000394546	0.0006346	0.690140292	0.690140292	M1	Male	trans
cg15977816_MIR421	0.000394548	0.000634603	0.835218084	0.835218084	M1	Male	trans
cg13449377_KCNC4	0.000394549	0.000634603	-0.413358663	0.413358663	M1	Male	trans
cg05708441_OR2AJ1	0.00039455	0.000634603	-0.07518018	0.07518018	M1	Male	trans
cg20504925_GPR88	0.000394551	0.000634603	-0.231710188	0.231710188	M1	Male	trans
cg08827342_NRTN	0.000394551	0.000634603	-0.579995871	0.579995871	M1	Male	trans
cg15600669_ADCY1	0.000394551	0.000634603	-0.531424011	0.531424011	M1	Male	trans
cg15977816_RETN	0.000394553	0.000634606	0.490568229	0.490568229	M1	Male	trans
cg00489898_PROCR	0.000394554	0.000634607	-0.332348783	0.332348783	M1	Male	trans
cg04060288_ENSG00000220154	0.000394556	0.000634609	-0.829993218	0.829993218	M1	Male	trans
cg11086960_HECTD2	0.000394557	0.00063461	-0.716654153	0.716654153	M1	Male	trans
cg15094970_FAM151A	0.000394558	0.00063461	-0.554184975	0.554184975	M1	Male	trans
cg13440924_ENSG00000225477	0.000394558	0.00063461	-0.7115126	0.7115126	M1	Male	trans
cg21979972_ENSG00000225632	0.000394559	0.00063461	0.678440985	0.678440985	M1	Male	trans
cg08148553_RPEP2	0.000394559	0.00063461	0.518308211	0.518308211	M1	Male	trans
cg09483607_RUFY2	0.000394559	0.00063461	-0.544604686	0.544604686	M1	Male	trans
cg23686408_FBXW4P1	0.000394565	0.000634618	-0.444671104	0.444671104	M1	Male	trans
cg10039163_ADIPOR1P1	0.000394567	0.00063462	-0.470587982	0.470587982	M1	Male	trans
cg17969084_OR2S1P	0.000394569	0.000634623	0.284388207	0.284388207	M1	Male	trans
cg24816866_IL17C	0.000394571	0.000634625	0.800285416	0.800285416	M1	Male	trans
cg10543947_CSNK1D	0.000394572	0.000634626	0.441688614	0.441688614	M1	Male	trans
cg14409406_RDX	0.000394573	0.000634626	-0.541516348	0.541516348	M1	Male	trans
cg20655737_ENSG00000231536	0.000394574	0.000634626	-0.73989493	0.73989493	M1	Male	trans
cg17551891_RNU5A-2P	0.000394574	0.000634626	-0.526508507	0.526508507	M1	Male	trans
cg26356782_LCN15	0.000394575	0.000634626	-0.526181601	0.526181601	M1	Male	trans
cg04580768_RADX	0.000394576	0.000634627	-0.470286681	0.470286681	M1	Male	trans
cg19271242_RPS6P20	0.00039458	0.000634633	-0.487183586	0.487183586	M1	Male	trans
cg07405255_SLC16A7	0.000394582	0.000634635	-0.767976745	0.767976745	M1	Male	trans
cg15630394_SLC6A13	0.000394583	0.000634636	-0.459939917	0.459939917	M1	Male	trans
cg06502685_CDK7	0.000394584	0.000634637	-0.382911307	0.382911307	M1	Male	trans
cg27188340_RSPH6A	0.000394585	0.000634637	-0.485698738	0.485698738	M1	Male	trans
cg11171466_ERCC4	0.000394586	0.000634637	-0.600152712	0.600152712	M1	Male	trans
cg07850274_TMEM243	0.000394586	0.000634637	-0.682470624	0.682470624	M1	Male	trans
cg13159372_ENSG00000227080	0.000394586	0.000634637	-0.670433701	0.670433701	M1	Male	trans
cg18635497_SP7	0.000394589	0.00063464	0.525606758	0.525606758	M1	Male	trans
cg07837085_KCNAB1-AS1	0.00039459	0.00063464	0.533354527	0.533354527	M1	Male	trans
cg14924064_ENSG00000227678	0.00039459	0.00063464	0.526503933	0.526503933	M1	Male	trans
cg26170855_PUDPP2	0.000394591	0.000634641	-0.375812947	0.375812947	M1	Male	trans
cg15113413_ENSG00000217878	0.000394592	0.000634642	-0.998642788	0.998642788	M1	Male	trans
cg21689511_KCND1	0.000394594	0.000634644	0.701841403	0.701841403	M1	Male	trans
cg09483607_GTF2H2	0.000394599	0.000634651	-0.652948224	0.652948224	M1	Male	trans
cg09006915_LINC02344	0.0003946	0.000634652	-0.638879912	0.638879912	M1	Male	trans
cg01861555_RPTOR	0.000394601	0.000634653	-1.538678083	1.538678083	M1	Male	trans
cg12578563_ADCY1	0.000394602	0.000634653	-0.401160749	0.401160749	M1	Male	trans
cg00894477_ENSG00000243433	0.000394605	0.000634657	0.519072721	0.519072721	M1	Male	trans
cg06088084_LINC01865	0.000394606	0.000634658	0.605377225	0.605377225	M1	Male	trans
cg04508044_RGL4	0.000394607	0.000634658	0.594269273	0.594269273	M1	Male	trans
cg15293181_SLC1A7	0.000394607	0.000634658	-0.35462775	0.35462775	M1	Male	trans
cg23150798_ENSG00000225545	0.000394608	0.000634658	-0.495027061	0.495027061	M1	Male	trans
cg17324588_LINC00301	0.000394608	0.000634658	-0.590238804	0.590238804	M1	Male	trans
cg16498770_ENSG00000219150	0.000394609	0.000634658	0.443929322	0.443929322	M1	Male	trans
cg10811429_PKD1P2	0.000394611	0.00063466	0.581270937	0.581270937	M1	Male	trans
cg14646974_RPL36AP39	0.000394613	0.000634663	-0.378565853	0.378565853	M1	Male	trans
cg01914144_ENSG00000232762	0.000394613	0.000634663	0.517828123	0.517828123	M1	Male	trans
cg27108281_HDAC2-AS2	0.000394617	0.000634667	-0.586372347	0.586372347	M1	Male	trans
cg15938442_ENSG00000231029	0.000394617	0.000634667	-0.84589165	0.84589165	M1	Male	trans
cg27178540_SNORD18A	0.000394618	0.000634668	-0.315271096	0.315271096	M1	Male	trans
cg07073755_EHBP1L1	0.000394619	0.000634668	0.563636565	0.563636565	M1	Male	trans
cg05821615_OR13C9	0.000394619	0.000634668	-0.665161221	0.665161221	M1	Male	trans
cg04001978_DNAH5	0.000394622	0.000634671	-0.4688842	0.4688842	M1	Male	trans
cg12398261_MTCH1	0.000394626	0.000634677	3.297897957	3.297897957	M1	Male	trans
cg07712165_ENSG00000228404	0.000394627	0.000634678	-0.76116318	0.76116318	M1	Male	trans
cg15001471_ENSG00000228384	0.000394628	0.000634678	-0.844491163	0.844491163	M1	Male	trans
cg27245817_NAP1L1	0.000394628	0.000634678	-0.645767093	0.645767093	M1	Male	trans
cg27357675_WFDC12	0.000394628	0.000634678	-0.653384122	0.653384122	M1	Male	trans
cg09325375_RNASE7	0.000394629	0.000634678	-0.237773568	0.237773568	M1	Male	trans
cg07729440_SMAD6	0.000394631	0.000634679	-0.489971262	0.489971262	M1	Male	trans
cg09705401_CXCR5	0.000394631	0.000634679	-0.507443094	0.507443094	M1	Male	trans
cg08744069_OR8B1P	0.000394632	0.000634679	-0.747482515	0.747482515	M1	Male	trans
cg03861379_ENSG00000231138	0.000394632	0.000634679	-0.84464715	0.84464715	M1	Male	trans
cg10096139_LINC00494	0.000394633	0.000634679	-0.489093223	0.489093223	M1	Male	trans
cg02859042_AQP2	0.000394633	0.000634679	-0.516124998	0.516124998	M1	Male	trans
cg06452518_LIPC	0.000394634	0.00063468	-0.489123514	0.489123514	M1	Male	trans
cg03689146_DIP2A	0.000394638	0.000634685	-0.486115744	0.486115744	M1	Male	trans
cg23461216_RPL36AP39	0.000394639	0.000634685	-0.491164407	0.491164407	M1	Male	trans
cg13229245_ZNF37BP	0.000394639	0.000634685	0.363120263	0.363120263	M1	Male	trans
cg20025711_ZNF607	0.000394647	0.000634696	-0.567000087	0.567000087	M1	Male	trans
cg19862307_RGS17	0.000394648	0.000634697	-0.638559262	0.638559262	M1	Male	trans
cg13419774_PCNX4	0.000394649	0.000634699	-0.800619651	0.800619651	M1	Male	trans
cg12395926_MRFAP1	0.000394651	0.0006347	0.518187819	0.518187819	M1	Male	trans
cg03336270_LIPC	0.000394651	0.0006347	-0.479769496	0.479769496	M1	Male	trans
cg09423550_CSF2RB	0.000394652	0.000634701	-0.406907492	0.406907492	M1	Male	trans
cg22689470_ENSG00000237539	0.000394653	0.000634701	0.929022452	0.929022452	M1	Male	trans
cg10499042_RPL13P6	0.000394654	0.000634701	-0.766739006	0.766739006	M1	Male	trans
cg14409406_ENSG00000185641	0.000394654	0.000634701	-0.537061841	0.537061841	M1	Male	trans
cg23383887_PCDHGA1	0.000394655	0.000634701	-0.784385129	0.784385129	M1	Male	trans
cg00218134_TBXA2R	0.000394655	0.000634701	-0.842487106	0.842487106	M1	Male	trans
cg09480417_ENSG00000218313	0.000394657	0.000634702	-0.885792781	0.885792781	M1	Male	trans
cg01596995_LIN28AP1	0.000394659	0.000634706	-0.193237448	0.193237448	M1	Male	trans
cg05708441_MIR4432HG	0.00039466	0.000634707	-0.536601365	0.536601365	M1	Male	trans
cg23188475_CEACAMP1	0.000394662	0.000634709	-0.46754899	0.46754899	M1	Male	trans
cg06256937_PITX2	0.000394663	0.000634709	-0.368321716	0.368321716	M1	Male	trans
cg11458934_TMEM229A	0.000394665	0.000634711	0.286550558	0.286550558	M1	Male	trans
cg00060475_OR51G2	0.000394665	0.000634711	-0.520741979	0.520741979	M1	Male	trans
cg04707531_ENSG00000226398	0.000394666	0.000634711	0.612181618	0.612181618	M1	Male	trans
cg10492042_ENSG00000213669	0.000394667	0.000634712	0.310241451	0.310241451	M1	Male	trans
cg24430871_USP9YP14	0.000394667	0.000634712	-0.482090424	0.482090424	M1	Male	trans
cg08398731_APOL2	0.000394668	0.000634712	0.76495627	0.76495627	M1	Male	trans
cg05943251_ENSG00000228430	0.000394669	0.000634712	-0.524047506	0.524047506	M1	Male	trans
cg14945587_SEC13P1	0.000394669	0.000634712	0.605146874	0.605146874	M1	Male	trans
cg06531701_ENSG00000235546	0.00039467	0.000634712	0.568855075	0.568855075	M1	Male	trans
cg15541863_CNBD2	0.000394672	0.000634714	-0.81156262	0.81156262	M1	Male	trans
cg08662043_ZNF695	0.000394672	0.000634714	-0.380643232	0.380643232	M1	Male	trans
cg20750932_FOXN1	0.000394673	0.000634715	-0.491755218	0.491755218	M1	Male	trans
cg11722376_KLHL3	0.000394675	0.000634716	0.614808293	0.614808293	M1	Male	trans
cg24578004_GAD2	0.000394675	0.000634716	-0.545023394	0.545023394	M1	Male	trans
cg10897282_DIS3L	0.000394676	0.000634716	-0.503358505	0.503358505	M1	Male	trans
cg00704224_CHDH	0.000394677	0.000634716	0.522636797	0.522636797	M1	Male	trans
cg09866143_OCA2	0.000394678	0.000634716	-0.374606307	0.374606307	M1	Male	trans
cg15447512_ZNF425	0.000394679	0.000634716	-0.51499615	0.51499615	M1	Male	trans
cg25655084_KCNJ16	0.000394679	0.000634716	-0.466456089	0.466456089	M1	Male	trans
cg19704554_OPLAH	0.000394679	0.000634716	0.548119805	0.548119805	M1	Male	trans
cg04407141_MIR302C	0.000394679	0.000634716	-0.519014216	0.519014216	M1	Male	trans
cg06080941_ENSG00000233491	0.00039468	0.000634716	-0.593854811	0.593854811	M1	Male	trans
cg04465052_UGT2B11	0.00039468	0.000634716	-0.386464857	0.386464857	M1	Male	trans
cg09480417_ENSG00000242097	0.000394683	0.00063472	-0.690147499	0.690147499	M1	Male	trans
cg02466078_CKMT1B	0.000394684	0.000634721	-0.443126957	0.443126957	M1	Male	trans
cg25215565_LINC01055	0.000394689	0.000634726	-0.487683465	0.487683465	M1	Male	trans
cg16852920_HOXA4	0.000394689	0.000634726	0.589677872	0.589677872	M1	Male	trans
cg21171335_SULT1C4	0.000394689	0.000634726	0.60177811	0.60177811	M1	Male	trans
cg07940218_ENSG00000227722	0.00039469	0.000634726	-0.51655885	0.51655885	M1	Male	trans
cg10723869_ENSG00000235303	0.000394692	0.000634728	-0.42695631	0.42695631	M1	Male	trans
cg04924345_LINC01445	0.000394693	0.000634729	-0.509318103	0.509318103	M1	Male	trans
cg20821566_ASCC3	0.000394696	0.000634733	-0.5184394	0.5184394	M1	Male	trans
cg22650617_ENSG00000226668	0.000394699	0.000634736	-0.531048633	0.531048633	M1	Male	trans
cg12652780_LINC01514	0.0003947	0.000634736	-0.388045633	0.388045633	M1	Male	trans
cg00842351_AP1S2P1	0.000394702	0.000634736	0.406617319	0.406617319	M1	Male	trans
cg02792740_CBX5	0.000394703	0.000634736	0.525368311	0.525368311	M1	Male	trans
cg02401524_VWC2L	0.000394703	0.000634736	-0.564613815	0.564613815	M1	Male	trans
cg15109916_DUSP2	0.000394704	0.000634736	-0.602823981	0.602823981	M1	Male	trans
cg26873338_FAM110A	0.000394707	0.000634736	-0.5314668	0.5314668	M1	Male	trans
cg07264993_CLYBL	0.000394708	0.000634736	-0.416251878	0.416251878	M1	Male	trans
cg16220369_KRT18P42	0.000394711	0.000634736	-0.796066494	0.796066494	M1	Male	trans
cg16220369_MTND6P24	0.000394711	0.000634736	-0.546651085	0.546651085	M1	Male	trans
cg16220369_LINC01788	0.000394711	0.000634736	-0.479455983	0.479455983	M1	Male	trans
cg16220369_REG1CP	0.000394711	0.000634736	-0.824267746	0.824267746	M1	Male	trans
cg16220369_MTND5P27	0.000394711	0.000634736	-0.824267746	0.824267746	M1	Male	trans
cg16220369_RNU6-95P	0.000394711	0.000634736	-0.823331571	0.823331571	M1	Male	trans
cg16220369_SLC6A18	0.000394711	0.000634736	-0.824267746	0.824267746	M1	Male	trans
cg16220369_RN7SKP231	0.000394711	0.000634736	-0.585016066	0.585016066	M1	Male	trans
cg16220369_PCDH9-AS1	0.000394711	0.000634736	-0.585016066	0.585016066	M1	Male	trans
cg16220369_MIR509-2	0.000394711	0.000634736	-0.824267746	0.824267746	M1	Male	trans
cg16220369_MIR509-3	0.000394711	0.000634736	-0.824267746	0.824267746	M1	Male	trans
cg16220369_TRIM51GP	0.000394711	0.000634736	-0.824267746	0.824267746	M1	Male	trans
cg16220369_D21S2088E	0.000394711	0.000634736	-0.824267746	0.824267746	M1	Male	trans
cg16220369_ENSG00000237555	0.000394711	0.000634736	-0.824267746	0.824267746	M1	Male	trans
cg16220369_ENSG00000237699	0.000394711	0.000634736	-0.739441678	0.739441678	M1	Male	trans
cg26603220_C3P1	0.000394711	0.000634736	-0.223843347	0.223843347	M1	Male	trans
cg20615820_MS4A18	0.000394713	0.000634738	-0.435674802	0.435674802	M1	Male	trans
cg13419774_ZNF33A	0.000394713	0.000634738	-0.791390979	0.791390979	M1	Male	trans
cg22340762_LINC01873	0.000394715	0.000634739	0.619234888	0.619234888	M1	Male	trans
cg04335295_TYRO3	0.000394716	0.00063474	0.709042182	0.709042182	M1	Male	trans
cg03004860_ENSG00000229494	0.000394719	0.000634744	-0.518229974	0.518229974	M1	Male	trans
cg00647173_KCNC2	0.000394721	0.000634745	1.000339529	1.000339529	M1	Male	trans
cg19932577_FCER1G	0.000394721	0.000634745	-0.347740867	0.347740867	M1	Male	trans
cg23214628_PIN1P1	0.000394722	0.000634747	-0.668927006	0.668927006	M1	Male	trans
cg00999469_PLD6	0.000394723	0.000634748	0.543257227	0.543257227	M1	Male	trans
cg15691584_CCNQP1	0.000394727	0.000634751	-0.852906759	0.852906759	M1	Male	trans
cg17477995_OMG	0.000394728	0.000634751	-0.45892879	0.45892879	M1	Male	trans
cg20851750_RPL37P13	0.000394728	0.000634751	-0.44822083	0.44822083	M1	Male	trans
cg11979875_ENSG00000220960	0.000394728	0.000634751	-0.649049903	0.649049903	M1	Male	trans
cg15664152_MARK2P15	0.000394728	0.000634751	0.644196308	0.644196308	M1	Male	trans
cg16064295_SSR1P1	0.00039473	0.000634753	-0.726444866	0.726444866	M1	Male	trans
cg13370086_GFM1	0.00039473	0.000634753	-0.699707683	0.699707683	M1	Male	trans
cg16888658_RDH13	0.000394732	0.000634753	0.634219741	0.634219741	M1	Male	trans
cg13914612_RNA5SP435	0.000394732	0.000634753	0.587788648	0.587788648	M1	Male	trans
cg18319024_SNX18P13	0.000394733	0.000634754	0.630103981	0.630103981	M1	Male	trans
cg18294987_NXF4	0.000394734	0.000634755	-0.925815335	0.925815335	M1	Male	trans
cg03214444_RNF180	0.000394736	0.000634757	-0.753403364	0.753403364	M1	Male	trans
cg06080941_TEK	0.000394738	0.00063476	-0.567826878	0.567826878	M1	Male	trans
cg24294835_GBX2	0.00039474	0.000634761	-0.667148751	0.667148751	M1	Male	trans
cg09588157_TAS2R46	0.00039474	0.000634761	-1.255185836	1.255185836	M1	Male	trans
cg20067334_SNORA13	0.00039474	0.000634761	0.410386833	0.410386833	M1	Male	trans
cg14949125_SNORD34	0.000394743	0.000634763	-0.881208191	0.881208191	M1	Male	trans
cg04070489_HMGN2P3	0.000394744	0.000634763	0.539163885	0.539163885	M1	Male	trans
cg19563083_ENSG00000235546	0.000394744	0.000634763	0.675045269	0.675045269	M1	Male	trans
cg00999469_ABITRAM	0.000394744	0.000634763	0.716650609	0.716650609	M1	Male	trans
cg02326058_ENSG00000201733	0.000394746	0.000634765	0.427967973	0.427967973	M1	Male	trans
cg15812976_PCDH11Y	0.000394746	0.000634765	-0.414394414	0.414394414	M1	Male	trans
cg07244649_LST1	0.000394747	0.000634766	0.18072438	0.18072438	M1	Male	trans
cg27571590_ENSG00000234116	0.00039475	0.000634769	-0.268646587	0.268646587	M1	Male	trans
cg19353052_RPL30P4	0.000394752	0.000634771	-0.478655469	0.478655469	M1	Male	trans
cg14409406_IFT74	0.000394754	0.000634774	-0.541646999	0.541646999	M1	Male	trans
cg08579780_IGLJ7	0.000394755	0.000634774	-0.459325716	0.459325716	M1	Male	trans
cg17348378_FIBCD1	0.000394758	0.000634778	-0.568596091	0.568596091	M1	Male	trans
cg10537708_PRPF31	0.000394758	0.000634778	-0.438461731	0.438461731	M1	Male	trans
cg11722376_KCND3-AS1	0.000394758	0.000634778	0.464968872	0.464968872	M1	Male	trans
cg19776984_ENSG00000229227	0.000394759	0.000634778	-0.613662926	0.613662926	M1	Male	trans
cg08160224_KLHL23	0.00039476	0.000634778	-0.578674684	0.578674684	M1	Male	trans
cg11597277_PSCA	0.000394761	0.000634778	-0.461513908	0.461513908	M1	Male	trans
cg09025741_FAM9C	0.000394761	0.000634778	-0.575424656	0.575424656	M1	Male	trans
cg22621745_RNU6-115P	0.000394763	0.00063478	0.713191392	0.713191392	M1	Male	trans
cg00471652_PCBP4	0.000394764	0.000634781	0.555492932	0.555492932	M1	Male	trans
cg16697428_OR2W2P	0.000394767	0.000634783	-0.908015534	0.908015534	M1	Male	trans
cg18022258_RNU2-72P	0.000394767	0.000634783	0.603344587	0.603344587	M1	Male	trans
cg22637024_ENSG00000220986	0.000394768	0.000634783	0.632329124	0.632329124	M1	Male	trans
cg08870845_ALOX5AP	0.000394768	0.000634783	-0.442099713	0.442099713	M1	Male	trans
cg11042373_RHCE	0.000394768	0.000634783	-0.854436657	0.854436657	M1	Male	trans
cg00270291_CEP97	0.000394773	0.000634789	0.385822517	0.385822517	M1	Male	trans
cg17958291_ENSG00000225982	0.000394773	0.000634789	0.782595265	0.782595265	M1	Male	trans
cg05470459_LRRC14B	0.000394775	0.000634791	-0.659076045	0.659076045	M1	Male	trans
cg12122166_RNU6-179P	0.000394776	0.000634791	-0.593539431	0.593539431	M1	Male	trans
cg01808030_SHOX2	0.000394776	0.000634792	0.769994208	0.769994208	M1	Male	trans
cg23151860_TMEM30B	0.000394779	0.000634794	0.82354325	0.82354325	M1	Male	trans
cg13229245_NDC80	0.000394779	0.000634794	0.290960908	0.290960908	M1	Male	trans
cg19472786_ENSG00000231424	0.000394782	0.000634797	0.410548675	0.410548675	M1	Male	trans
cg09483607_EXOSC5	0.000394782	0.000634797	0.452782219	0.452782219	M1	Male	trans
cg07625337_PACSIN3	0.000394783	0.000634798	-0.663288779	0.663288779	M1	Male	trans
cg26550235_HOXC9	0.000394784	0.000634798	0.734469574	0.734469574	M1	Male	trans
cg01466631_SNAI1	0.000394788	0.000634804	0.524476591	0.524476591	M1	Male	trans
cg04337937_KLHL28	0.000394789	0.000634805	-0.524942739	0.524942739	M1	Male	trans
cg08395784_LINC01701	0.00039479	0.000634805	-0.415088611	0.415088611	M1	Male	trans
cg07416455_IGKV5-2	0.000394792	0.000634807	-0.703373572	0.703373572	M1	Male	trans
cg17753090_ALOX5AP	0.000394793	0.000634807	0.585393957	0.585393957	M1	Male	trans
cg15940161_ATP11A-AS1	0.000394793	0.000634807	0.498446945	0.498446945	M1	Male	trans
cg11638878_PADI1	0.000394794	0.000634808	0.825331095	0.825331095	M1	Male	trans
cg11086960_RBBP9	0.000394794	0.000634808	-0.638661297	0.638661297	M1	Male	trans
cg21144161_CXCR3	0.000394796	0.00063481	0.46157906	0.46157906	M1	Male	trans
cg06496454_SERPINB12	0.000394796	0.00063481	-0.689753657	0.689753657	M1	Male	trans
cg23202093_NCCRP1	0.000394797	0.00063481	0.547707696	0.547707696	M1	Male	trans
cg13419774_CASC2	0.000394798	0.00063481	-0.668787291	0.668787291	M1	Male	trans
cg05884880_LINC01691	0.000394802	0.000634816	-0.496980285	0.496980285	M1	Male	trans
cg20914168_DCAF12L1	0.000394802	0.000634816	-0.247372263	0.247372263	M1	Male	trans
cg26081618_RPS4XP21	0.000394804	0.000634817	-0.871975017	0.871975017	M1	Male	trans
cg05740632_ASS1	0.000394804	0.000634817	-0.322758171	0.322758171	M1	Male	trans
cg25486571_PRELID1P1	0.000394807	0.00063482	-0.676721672	0.676721672	M1	Male	trans
cg02696351_ENSG00000242140	0.000394808	0.000634821	-0.866788684	0.866788684	M1	Male	trans
cg21472546_ENSG00000213579	0.000394811	0.000634824	0.577068741	0.577068741	M1	Male	trans
cg11831394_ENSG00000232830	0.000394811	0.000634824	-0.763918366	0.763918366	M1	Male	trans
cg14155246_ENSG00000197815	0.000394812	0.000634826	-0.384487901	0.384487901	M1	Male	trans
cg18592093_C9orf147	0.000394813	0.000634826	-0.717002259	0.717002259	M1	Male	trans
cg09483607_SGO2	0.000394813	0.000634826	-0.624036581	0.624036581	M1	Male	trans
cg03702660_OR2J2	0.000394814	0.000634826	-0.827406169	0.827406169	M1	Male	trans
cg03251805_SYT7	0.000394815	0.000634827	-0.683878675	0.683878675	M1	Male	trans
cg20983125_PMCHL1	0.000394818	0.00063483	-0.515756504	0.515756504	M1	Male	trans
cg02848996_DCDC2C	0.000394819	0.000634831	-0.843818125	0.843818125	M1	Male	trans
cg24337786_IL17C	0.00039482	0.000634831	-0.536110017	0.536110017	M1	Male	trans
cg23024913_HSFY2	0.000394821	0.000634831	-1.932282704	1.932282704	M1	Male	trans
cg23024913_HSFY1	0.000394821	0.000634831	-1.932282704	1.932282704	M1	Male	trans
cg17106653_ENSG00000239763	0.000394825	0.000634836	0.782018893	0.782018893	M1	Male	trans
cg17051704_TULP1	0.000394827	0.000634837	-0.375879692	0.375879692	M1	Male	trans
cg08818130_ENSG00000231866	0.000394827	0.000634837	-1.10031546	1.10031546	M1	Male	trans
cg04621455_ENSG00000233114	0.000394827	0.000634837	-0.675206744	0.675206744	M1	Male	trans
cg15713912_ENSG00000239291	0.000394828	0.000634837	0.609522893	0.609522893	M1	Male	trans
cg17256156_MRPL20P1	0.000394829	0.000634837	-0.486026646	0.486026646	M1	Male	trans
cg05887049_CLEC4E	0.000394829	0.000634837	-0.578734762	0.578734762	M1	Male	trans
cg08439705_ENSG00000227987	0.000394829	0.000634837	0.446316853	0.446316853	M1	Male	trans
cg07594209_DCT	0.00039483	0.000634837	0.275433074	0.275433074	M1	Male	trans
cg21832144_LINC00434	0.000394831	0.000634837	-0.608304386	0.608304386	M1	Male	trans
cg24374161_ENSG00000186148	0.000394832	0.000634838	0.762286469	0.762286469	M1	Male	trans
cg17365391_GRK6P1	0.000394836	0.00063484	0.599420766	0.599420766	M1	Male	trans
cg21143896_LGI3	0.000394838	0.00063484	-0.33447219	0.33447219	M1	Male	trans
cg05813498_RPL32P30	0.000394839	0.00063484	-0.372328776	0.372328776	M1	Male	trans
cg10009194_KRTAP2-5P	0.00039484	0.00063484	-0.764036156	0.764036156	M1	Male	trans
cg14981546_CDK8P2	0.000394841	0.00063484	0.333654337	0.333654337	M1	Male	trans
cg15545624_ENSG00000216360	0.000394841	0.00063484	0.413264101	0.413264101	M1	Male	trans
cg22036487_SNORA10B	0.000394841	0.00063484	-0.303950092	0.303950092	M1	Male	trans
ch.17.21699132R_ENSG00000237955	0.000394843	0.00063484	0.487742361	0.487742361	M1	Male	trans
cg18599206_UQCRC2P1	0.000394846	0.00063484	0.27590703	0.27590703	M1	Male	trans
cg18599206_CYCSP32	0.000394846	0.00063484	0.291627854	0.291627854	M1	Male	trans
cg18599206_LINC01141	0.000394846	0.00063484	0.297000814	0.297000814	M1	Male	trans
cg18599206_RPS20P13	0.000394846	0.00063484	0.324295837	0.324295837	M1	Male	trans
cg18599206_CRYGC	0.000394846	0.00063484	0.406080804	0.406080804	M1	Male	trans
cg18599206_RPS23P5	0.000394846	0.00063484	0.702634617	0.702634617	M1	Male	trans
cg18599206_RN7SKP172	0.000394846	0.00063484	0.324295837	0.324295837	M1	Male	trans
cg18599206_RNU6-434P	0.000394846	0.00063484	0.420548594	0.420548594	M1	Male	trans
cg18599206_UBTFL7	0.000394846	0.00063484	0.158555542	0.158555542	M1	Male	trans
cg18599206_UBTFL2	0.000394846	0.00063484	0.123336167	0.123336167	M1	Male	trans
cg18599206_RN7SKP279	0.000394846	0.00063484	0.513139251	0.513139251	M1	Male	trans
cg18599206_SNORD102	0.000394846	0.00063484	0.262020913	0.262020913	M1	Male	trans
cg18599206_ENSG00000228560	0.000394846	0.00063484	0.55181406	0.55181406	M1	Male	trans
cg18599206_ENSG00000228997	0.000394846	0.00063484	0.36558273	0.36558273	M1	Male	trans
cg18599206_OR3B1P	0.000394846	0.00063484	0.513139251	0.513139251	M1	Male	trans
cg04893854_POM121L8P	0.000394847	0.000634842	-0.815398176	0.815398176	M1	Male	trans
cg18082669_LINC01602	0.000394849	0.000634844	-0.570561795	0.570561795	M1	Male	trans
cg12163800_SLC39A6	0.000394852	0.000634846	-2.373690193	2.373690193	M1	Male	trans
cg11541881_RPL26P20	0.000394853	0.000634846	-0.376926052	0.376926052	M1	Male	trans
cg04001978_ENSG00000232719	0.000394853	0.000634846	-0.514684827	0.514684827	M1	Male	trans
cg00294229_LINC01392	0.000394853	0.000634846	-0.999931877	0.999931877	M1	Male	trans
cg12569462_ENSG00000218410	0.000394855	0.000634848	-1.049666437	1.049666437	M1	Male	trans
cg03570766_VPS26CP1	0.000394856	0.000634848	-0.387685924	0.387685924	M1	Male	trans
cg06103624_TEK	0.000394856	0.000634848	-0.48008806	0.48008806	M1	Male	trans
cg09435929_HNRNPA3P4	0.000394859	0.000634851	0.159113339	0.159113339	M1	Male	trans
cg25938960_RAB9B	0.000394859	0.000634851	-0.828923853	0.828923853	M1	Male	trans
cg26162637_RPL35AP28	0.00039486	0.000634852	-0.466149454	0.466149454	M1	Male	trans
cg12664780_LINC01079	0.000394861	0.000634853	-0.291175355	0.291175355	M1	Male	trans
cg03214444_SEC22A	0.000394863	0.000634856	-0.758421003	0.758421003	M1	Male	trans
cg19263847_ENSG00000225152	0.000394864	0.000634856	-0.627060721	0.627060721	M1	Male	trans
cg02514711_ENSG00000213970	0.000394866	0.000634858	0.307466991	0.307466991	M1	Male	trans
cg15577010_TRAJ16	0.000394867	0.000634858	0.456786639	0.456786639	M1	Male	trans
cg13720284_PTPN5	0.000394867	0.000634858	-0.35995947	0.35995947	M1	Male	trans
cg27112748_MIRLET7F1	0.00039487	0.000634862	-0.316670764	0.316670764	M1	Male	trans
cg06881398_SFRP5	0.000394871	0.000634862	-0.506692704	0.506692704	M1	Male	trans
cg02064368_RN7SKP259	0.000394872	0.000634864	0.646742907	0.646742907	M1	Male	trans
cg00618271_FAM27C	0.000394875	0.000634867	-0.708643056	0.708643056	M1	Male	trans
cg03734225_SCAI	0.000394876	0.000634868	-0.475528499	0.475528499	M1	Male	trans
cg14994777_FN1	0.000394877	0.000634869	-0.355684007	0.355684007	M1	Male	trans
cg06290904_POM121L4P	0.000394879	0.000634872	0.871797212	0.871797212	M1	Male	trans
cg14481875_IGHD2-8	0.000394881	0.000634874	0.472176535	0.472176535	M1	Male	trans
cg04175473_RNU6-908P	0.000394882	0.000634874	-0.388432978	0.388432978	M1	Male	trans
cg02792740_RFX7	0.000394883	0.000634875	0.539952841	0.539952841	M1	Male	trans
cg19378640_LMAN1L	0.000394886	0.00063488	0.328516096	0.328516096	M1	Male	trans
cg07161822_RN7SL263P	0.000394893	0.000634889	0.511632682	0.511632682	M1	Male	trans
cg24711324_USP16	0.000394897	0.000634895	-0.510904768	0.510904768	M1	Male	trans
cg02326058_GPR26	0.000394899	0.000634897	0.607049946	0.607049946	M1	Male	trans
cg12717664_ENSG00000228933	0.000394901	0.000634899	-0.650726261	0.650726261	M1	Male	trans
cg22646760_RN7SL255P	0.000394902	0.000634899	0.719560471	0.719560471	M1	Male	trans
cg21149639_RNU6-31P	0.000394903	0.0006349	0.648081929	0.648081929	M1	Male	trans
cg16135755_TMEM9	0.000394904	0.000634901	-0.395470373	0.395470373	M1	Male	trans
cg12925689_RNU6-704P	0.000394905	0.000634901	0.421333942	0.421333942	M1	Male	trans
cg02736583_ENSG00000203402	0.000394905	0.000634901	0.450162637	0.450162637	M1	Male	trans
cg12852285_TMEM39A	0.000394907	0.000634903	-0.481898619	0.481898619	M1	Male	trans
cg22036614_EI24P1	0.000394909	0.000634906	-0.509287072	0.509287072	M1	Male	trans
cg24001471_UROS	0.000394911	0.000634907	0.778574682	0.778574682	M1	Male	trans
cg24440633_OOSP2	0.000394912	0.000634907	-0.988046484	0.988046484	M1	Male	trans
cg24440633_RN7SL214P	0.000394912	0.000634907	-0.988046484	0.988046484	M1	Male	trans
cg24440633_HAUS4P1	0.000394912	0.000634907	-0.466592452	0.466592452	M1	Male	trans
cg22052629_CIAO2A	0.000394913	0.000634908	-0.52256787	0.52256787	M1	Male	trans
cg24193543_SNRPFP2	0.000394916	0.000634911	-0.624478906	0.624478906	M1	Male	trans
cg10991855_PDZD8	0.000394924	0.000634924	-0.387301409	0.387301409	M1	Male	trans
cg22121946_MIR1226	0.000394925	0.000634924	0.737938665	0.737938665	M1	Male	trans
cg07405255_CRYM-AS1	0.000394928	0.000634928	-0.723831972	0.723831972	M1	Male	trans
cg17733194_LINC01276	0.000394928	0.000634928	0.805372345	0.805372345	M1	Male	trans
cg14887054_RPL29P12	0.000394929	0.000634928	-0.6010708	0.6010708	M1	Male	trans
cg12724384_MUC21	0.000394931	0.000634928	0.851729119	0.851729119	M1	Male	trans
cg16036471_COX7A2P2	0.000394931	0.000634928	-0.540374626	0.540374626	M1	Male	trans
cg09391279_VN1R20P	0.000394932	0.000634928	-0.623578286	0.623578286	M1	Male	trans
cg02792740_APH1B	0.000394933	0.000634928	0.516445332	0.516445332	M1	Male	trans
cg01614839_IL12RB2	0.000394933	0.000634928	0.374810607	0.374810607	M1	Male	trans
cg00628178_ENSG00000233941	0.000394933	0.000634928	-0.53633745	0.53633745	M1	Male	trans
cg10141352_CDH10	0.000394933	0.000634928	-0.152682161	0.152682161	M1	Male	trans
cg04669580_ENSG00000213331	0.000394933	0.000634928	-0.646779172	0.646779172	M1	Male	trans
cg21946824_RNU5B-4P	0.000394936	0.00063493	0.618008046	0.618008046	M1	Male	trans
cg16620032_ENSG00000234425	0.000394936	0.00063493	0.704195411	0.704195411	M1	Male	trans
cg23691223_VAT1L	0.000394939	0.000634934	-0.329927202	0.329927202	M1	Male	trans
cg18690735_EIF4E2P1	0.000394941	0.000634936	-0.713082463	0.713082463	M1	Male	trans
cg05689028_MTCO1P39	0.000394942	0.000634937	-0.646570674	0.646570674	M1	Male	trans
cg23667563_CDK5	0.000394942	0.000634937	0.419226661	0.419226661	M1	Male	trans
cg23151860_SINHCAF	0.000394944	0.000634938	0.775632461	0.775632461	M1	Male	trans
cg08770755_ENSG00000228513	0.000394947	0.000634943	-0.447358707	0.447358707	M1	Male	trans
cg14075772_ALOX5AP	0.000394948	0.000634943	0.63767333	0.63767333	M1	Male	trans
cg08675002_ACTG1P14	0.000394949	0.000634944	-0.560948603	0.560948603	M1	Male	trans
cg04608651_DANCR	0.000394949	0.000634944	0.51748703	0.51748703	M1	Male	trans
cg16581142_MYH15	0.000394952	0.000634947	-0.669182378	0.669182378	M1	Male	trans
cg06817609_LINC02013	0.000394954	0.000634949	-0.688550286	0.688550286	M1	Male	trans
cg22168087_ITGA4	0.000394954	0.000634949	0.489338361	0.489338361	M1	Male	trans
cg02594345_GOLGA8A	0.000394955	0.000634949	0.617970121	0.617970121	M1	Male	trans
cg19776984_EFNA5	0.000394955	0.000634949	-0.731373289	0.731373289	M1	Male	trans
cg20983125_RN7SKP143	0.000394957	0.000634951	-0.603789105	0.603789105	M1	Male	trans
cg23610736_MRGPRX3	0.000394959	0.000634953	-0.556246823	0.556246823	M1	Male	trans
cg20994742_ENSG00000233626	0.000394961	0.000634955	2.366823153	2.366823153	M1	Male	trans
cg05373251_UBA52P5	0.000394961	0.000634955	-0.637291927	0.637291927	M1	Male	trans
cg16108059_ENSG00000233656	0.000394963	0.000634955	-0.616824004	0.616824004	M1	Male	trans
cg07697597_LINC02526	0.000394963	0.000634955	-0.582935017	0.582935017	M1	Male	trans
cg15099537_FBXO36-IT1	0.000394963	0.000634955	-0.475123059	0.475123059	M1	Male	trans
cg02644550_B3GALT1	0.000394963	0.000634955	-0.634173511	0.634173511	M1	Male	trans
cg18730194_OR4X2	0.000394964	0.000634955	-0.782944386	0.782944386	M1	Male	trans
cg04508951_ARHGEF35	0.000394964	0.000634955	-0.50766462	0.50766462	M1	Male	trans
cg07793432_KIAA1109	0.000394967	0.000634958	-0.676243027	0.676243027	M1	Male	trans
cg20630363_TMED2	0.000394968	0.00063496	0.580566279	0.580566279	M1	Male	trans
cg03480243_ENSG00000232042	0.000394969	0.00063496	-0.538331648	0.538331648	M1	Male	trans
cg13646034_IGKV2D-30	0.000394971	0.000634962	-0.694752102	0.694752102	M1	Male	trans
cg20050875_IFNA13	0.000394972	0.000634963	-0.393725257	0.393725257	M1	Male	trans
cg02165747_ENSG00000213557	0.000394973	0.000634964	-0.535987127	0.535987127	M1	Male	trans
cg08061367_ENSG00000236665	0.000394974	0.000634964	-0.531886676	0.531886676	M1	Male	trans
cg00268443_AMD1P2	0.000394974	0.000634964	-0.72190158	0.72190158	M1	Male	trans
cg20221650_ENSG00000239715	0.000394976	0.000634966	-0.322417295	0.322417295	M1	Male	trans
cg03655023_SLC25A24	0.00039498	0.000634971	-0.521969561	0.521969561	M1	Male	trans
cg16515462_ADCY10	0.000394981	0.000634971	-0.433854192	0.433854192	M1	Male	trans
cg22294474_SLCO4A1	0.000394983	0.000634974	0.469582836	0.469582836	M1	Male	trans
cg26892444_RNU6-204P	0.000394984	0.000634974	0.623696815	0.623696815	M1	Male	trans
cg14483161_ENSG00000217576	0.000394984	0.000634974	-0.773214899	0.773214899	M1	Male	trans
cg07889413_SLC35G5	0.000394985	0.000634974	-0.421163126	0.421163126	M1	Male	trans
cg08838447_SPDYC	0.000394985	0.000634974	-0.490313753	0.490313753	M1	Male	trans
cg08662043_GPR63	0.000394986	0.000634975	-0.379895473	0.379895473	M1	Male	trans
cg03689146_ACAD11	0.000394988	0.000634977	-0.48233805	0.48233805	M1	Male	trans
cg03655023_ATP6AP1L	0.000394989	0.000634977	-0.586756926	0.586756926	M1	Male	trans
cg11083638_C8orf74	0.000394991	0.00063498	0.877599162	0.877599162	M1	Male	trans
cg26555733_SIAH3	0.000394996	0.000634987	-0.415173596	0.415173596	M1	Male	trans
cg21849790_GPR155	0.000394999	0.000634989	0.417021085	0.417021085	M1	Male	trans
cg08160224_NOVA1	0.000394999	0.000634989	-0.404787454	0.404787454	M1	Male	trans
cg11169621_KRT18P33	0.000395001	0.000634991	-0.259768526	0.259768526	M1	Male	trans
cg26338867_IER5L	0.000395003	0.000634992	0.417310668	0.417310668	M1	Male	trans
cg20356147_OR2H5P	0.000395003	0.000634992	-0.706531006	0.706531006	M1	Male	trans
cg03300589_LINC02031	0.000395005	0.000634994	-0.69253094	0.69253094	M1	Male	trans
cg25094834_UPK2	0.000395005	0.000634994	0.547328829	0.547328829	M1	Male	trans
cg08035323_ENSG00000222031	0.000395007	0.000634996	0.68840788	0.68840788	M1	Male	trans
cg22351390_VDAC2P1	0.000395014	0.000635007	-0.776449131	0.776449131	M1	Male	trans
cg20237074_VDAC1P11	0.000395014	0.000635007	-0.494897198	0.494897198	M1	Male	trans
cg15376531_RN7SKP36	0.000395015	0.000635007	-0.569009434	0.569009434	M1	Male	trans
cg08396985_RNU6-115P	0.000395016	0.000635007	-0.603807903	0.603807903	M1	Male	trans
cg09833720_TNIK	0.000395017	0.000635009	-0.30255963	0.30255963	M1	Male	trans
cg23013736_RNA5SP335	0.000395018	0.000635009	-0.722178214	0.722178214	M1	Male	trans
cg13930375_GMNC	0.000395019	0.000635009	-0.549966688	0.549966688	M1	Male	trans
cg03859313_ENSG00000231100	0.000395019	0.000635009	2.078158808	2.078158808	M1	Male	trans
cg05620362_FAM133FP	0.00039502	0.00063501	-0.381760248	0.381760248	M1	Male	trans
cg14801778_OR9M1P	0.000395021	0.00063501	-0.058188442	0.058188442	M1	Male	trans
cg22595097_SLC22A17	0.000395021	0.00063501	-0.493117798	0.493117798	M1	Male	trans
cg09483607_SP4	0.000395022	0.00063501	-0.570072772	0.570072772	M1	Male	trans
cg17733194_TMEM97P1	0.000395023	0.00063501	-0.605877751	0.605877751	M1	Male	trans
cg02353048_ENSG00000206549	0.000395023	0.00063501	-0.493838503	0.493838503	M1	Male	trans
cg14267705_RPL34P26	0.000395026	0.000635014	-0.679823205	0.679823205	M1	Male	trans
cg22737241_PADI1	0.00039503	0.000635019	0.505485581	0.505485581	M1	Male	trans
cg00046336_GMIP	0.000395032	0.00063502	-0.369863197	0.369863197	M1	Male	trans
cg23522480_TRBJ2-2P	0.000395032	0.00063502	-0.515478562	0.515478562	M1	Male	trans
cg25669593_C8orf34	0.000395033	0.000635022	-0.493727089	0.493727089	M1	Male	trans
cg24916358_SLC17A8	0.000395034	0.000635023	0.291645081	0.291645081	M1	Male	trans
cg25669593_B4GALNT2	0.000395038	0.000635026	-0.50904826	0.50904826	M1	Male	trans
cg24887023_RNU1-44P	0.000395038	0.000635026	-0.772072263	0.772072263	M1	Male	trans
cg27208514_PROSER1	0.000395039	0.000635026	-0.354809499	0.354809499	M1	Male	trans
cg07474672_MTFMT	0.000395039	0.000635026	-0.602680364	0.602680364	M1	Male	trans
cg22503024_RNU5E-10P	0.000395039	0.000635026	-0.456500239	0.456500239	M1	Male	trans
cg05140703_RNU4-66P	0.00039504	0.000635026	-0.687384995	0.687384995	M1	Male	trans
cg13229245_CEP120	0.000395043	0.000635031	0.310725027	0.310725027	M1	Male	trans
cg15635341_NKX2-3	0.000395045	0.000635032	0.357951097	0.357951097	M1	Male	trans
cg09570214_ENSG00000234938	0.000395046	0.000635034	0.630748922	0.630748922	M1	Male	trans
cg04132017_ENSG00000234117	0.000395049	0.000635038	-0.477175701	0.477175701	M1	Male	trans
cg13172076_PBLD	0.000395051	0.00063504	-0.899025476	0.899025476	M1	Male	trans
cg15654458_GALNT15	0.000395052	0.00063504	-0.535965673	0.535965673	M1	Male	trans
cg08841544_TBC1D19	0.000395054	0.000635042	-0.597377451	0.597377451	M1	Male	trans
cg25353287_TP53TG1	0.000395055	0.000635042	1.042463131	1.042463131	M1	Male	trans
cg09607298_MIR1278	0.000395055	0.000635042	-0.473684212	0.473684212	M1	Male	trans
cg09349128_TSSK5P	0.000395055	0.000635042	0.775583395	0.775583395	M1	Male	trans
cg17597911_PNMT	0.000395056	0.000635043	2.381025906	2.381025906	M1	Male	trans
cg21613549_NPIPB9	0.000395058	0.000635045	-0.600231609	0.600231609	M1	Male	trans
cg21050001_RUNX3	0.000395061	0.000635048	-0.269238826	0.269238826	M1	Male	trans
cg11674404_UBE2D4	0.000395065	0.000635055	-0.40766885	0.40766885	M1	Male	trans
cg10527606_ENSG00000215097	0.000395066	0.000635056	-0.342991338	0.342991338	M1	Male	trans
cg16135755_ENSG00000229196	0.000395067	0.000635057	-0.321770417	0.321770417	M1	Male	trans
cg09483607_PIK3C2A	0.00039507	0.00063506	-0.596839292	0.596839292	M1	Male	trans
cg00458691_GGTLC1	0.00039507	0.00063506	-0.828776212	0.828776212	M1	Male	trans
cg11003434_ENSG00000161103	0.000395072	0.000635061	-0.629242798	0.629242798	M1	Male	trans
cg06567996_RPL31P47	0.000395072	0.000635061	-0.632329583	0.632329583	M1	Male	trans
cg02476436_RAMP2-AS1	0.000395073	0.000635061	-0.418617406	0.418617406	M1	Male	trans
cg11616276_HASPIN	0.000395075	0.000635063	0.667647402	0.667647402	M1	Male	trans
cg11475325_FABP5	0.000395075	0.000635063	-0.362594498	0.362594498	M1	Male	trans
cg12238738_DNTT	0.000395077	0.000635065	-0.662629988	0.662629988	M1	Male	trans
cg05839762_GRM7-AS2	0.000395078	0.000635065	0.648062278	0.648062278	M1	Male	trans
cg11270687_ENSG00000197171	0.000395078	0.000635065	-0.18295498	0.18295498	M1	Male	trans
cg05351147_MIR559	0.000395079	0.000635066	-0.776673239	0.776673239	M1	Male	trans
cg04457964_ENSG00000225532	0.00039508	0.000635066	-0.649245664	0.649245664	M1	Male	trans
cg14273093_ENSG00000228606	0.00039508	0.000635066	0.710795839	0.710795839	M1	Male	trans
cg03179052_APOOL	0.000395084	0.000635071	-1.06025121	1.06025121	M1	Male	trans
cg21806090_RNU6-1086P	0.000395086	0.000635073	0.367282315	0.367282315	M1	Male	trans
cg15712577_LINC00680	0.000395087	0.000635074	-0.240439034	0.240439034	M1	Male	trans
cg19597960_PRDM5	0.00039509	0.000635078	-0.563935637	0.563935637	M1	Male	trans
cg14409406_CAPRIN2	0.000395091	0.000635079	-0.584025382	0.584025382	M1	Male	trans
cg12082025_OR2AP1	0.000395092	0.00063508	-0.423858557	0.423858557	M1	Male	trans
cg22749303_CBLIF	0.000395093	0.00063508	0.510010001	0.510010001	M1	Male	trans
cg25584466_ENSG00000213045	0.000395093	0.00063508	-0.430766934	0.430766934	M1	Male	trans
cg16707227_EGFL6	0.000395095	0.000635081	-0.955650454	0.955650454	M1	Male	trans
cg03455225_ENSG00000228559	0.000395096	0.000635082	-0.510334536	0.510334536	M1	Male	trans
cg15520372_AK4P3	0.000395096	0.000635082	-0.554751376	0.554751376	M1	Male	trans
cg16156113_ENSG00000227498	0.000395097	0.000635082	-0.419817569	0.419817569	M1	Male	trans
cg07833852_RNU6-1209P	0.000395098	0.000635082	-0.525073714	0.525073714	M1	Male	trans
cg03179052_ANP32A	0.000395099	0.000635083	-1.101952995	1.101952995	M1	Male	trans
cg24092000_AGBL2	0.000395099	0.000635083	-0.637270044	0.637270044	M1	Male	trans
cg06849167_ID3	0.000395102	0.000635087	0.715284188	0.715284188	M1	Male	trans
cg24256839_ENSG00000235858	0.000395105	0.00063509	-0.745963777	0.745963777	M1	Male	trans
cg08229224_GTF3C3	0.000395105	0.00063509	-0.4085364	0.4085364	M1	Male	trans
cg04470905_VGF	0.000395108	0.000635094	0.595211236	0.595211236	M1	Male	trans
cg22815707_IFNA13	0.000395113	0.000635099	0.477684327	0.477684327	M1	Male	trans
cg14267705_MRPS33	0.000395113	0.000635099	-0.710394382	0.710394382	M1	Male	trans
cg14853657_RNY1	0.000395114	0.000635099	-0.264430747	0.264430747	M1	Male	trans
cg05313197_USP8P1	0.000395114	0.000635099	-0.727311344	0.727311344	M1	Male	trans
cg00595889_CNNM1	0.000395114	0.000635099	0.329767217	0.329767217	M1	Male	trans
cg17629244_ENSG00000232328	0.000395116	0.000635101	-1.044293382	1.044293382	M1	Male	trans
cg03796610_ENSG00000238066	0.000395116	0.000635101	-0.555632516	0.555632516	M1	Male	trans
cg12780324_LINC01066	0.000395117	0.000635101	0.357237671	0.357237671	M1	Male	trans
cg02723741_RFC2	0.000395117	0.000635101	-0.707620239	0.707620239	M1	Male	trans
cg13425135_BEST2	0.000395119	0.000635102	0.53651648	0.53651648	M1	Male	trans
cg27513510_ENSG00000230437	0.00039512	0.000635103	-0.656876506	0.656876506	M1	Male	trans
cg04571903_ELOCP6	0.000395123	0.000635106	-0.365264209	0.365264209	M1	Male	trans
cg22791879_GRAMD4P2	0.000395123	0.000635106	-0.68541928	0.68541928	M1	Male	trans
cg14725631_SEPTIN14P3	0.000395124	0.000635106	-1.960636335	1.960636335	M1	Male	trans
cg17761990_A4GALT	0.000395124	0.000635106	0.359605816	0.359605816	M1	Male	trans
cg08941533_MAP3K20	0.000395124	0.000635106	-0.661372484	0.661372484	M1	Male	trans
cg23151860_ASCC1	0.000395125	0.000635106	0.835214311	0.835214311	M1	Male	trans
cg08229224_VAPA	0.000395125	0.000635106	-0.432645198	0.432645198	M1	Male	trans
cg21517812_GPM6A	0.000395126	0.000635106	-0.377896861	0.377896861	M1	Male	trans
cg14296394_SLC5A5	0.000395127	0.000635106	-0.806042694	0.806042694	M1	Male	trans
cg04060288_DNM1L	0.000395127	0.000635106	-0.832214792	0.832214792	M1	Male	trans
cg23391086_ENSG00000225647	0.000395128	0.000635106	-0.544829055	0.544829055	M1	Male	trans
cg16581142_ATG4D	0.000395129	0.000635108	0.61832099	0.61832099	M1	Male	trans
cg07583503_HKDC1	0.000395131	0.000635109	0.406458595	0.406458595	M1	Male	trans
cg07679492_FCHO1	0.000395131	0.000635109	0.422290292	0.422290292	M1	Male	trans
cg02671217_SEMA3D	0.000395132	0.00063511	-0.569228198	0.569228198	M1	Male	trans
cg16584604_CLSTN2	0.000395134	0.000635112	-0.289017506	0.289017506	M1	Male	trans
cg08825286_RNU6-407P	0.000395134	0.000635112	-0.893246605	0.893246605	M1	Male	trans
cg07405255_GFM1	0.000395139	0.000635119	-0.75608167	0.75608167	M1	Male	trans
cg23094117_H3C9P	0.00039514	0.000635119	-0.866994142	0.866994142	M1	Male	trans
cg04315214_FAM192BP	0.000395141	0.000635119	-0.580397858	0.580397858	M1	Male	trans
cg19007019_ENSG00000213956	0.000395144	0.000635124	-0.531765233	0.531765233	M1	Male	trans
cg20498175_ENSG00000230202	0.000395149	0.00063513	-0.567890375	0.567890375	M1	Male	trans
cg22646760_LACTBL1	0.000395149	0.00063513	0.493509384	0.493509384	M1	Male	trans
cg15254454_MTND4LP13	0.00039515	0.00063513	-0.460090495	0.460090495	M1	Male	trans
cg01028619_SNORA63	0.000395151	0.000635131	1.281662863	1.281662863	M1	Male	trans
cg10738774_RN7SL160P	0.000395152	0.000635132	-0.482755528	0.482755528	M1	Male	trans
cg17477995_MROH8	0.000395153	0.000635132	-0.476187836	0.476187836	M1	Male	trans
cg22052629_NME7	0.000395157	0.000635132	-0.450826089	0.450826089	M1	Male	trans
cg21160906_CROCCP3	0.000395157	0.000635132	-0.789028443	0.789028443	M1	Male	trans
cg13376960_LINC00477	0.000395158	0.000635132	-0.688191475	0.688191475	M1	Male	trans
cg15541863_MEOX2	0.000395158	0.000635132	-0.822614139	0.822614139	M1	Male	trans
cg05154833_ENSG00000231901	0.00039516	0.000635132	-0.501483518	0.501483518	M1	Male	trans
cg07405255_ZNF415	0.000395161	0.000635132	-0.589141567	0.589141567	M1	Male	trans
cg05232081_SLX1A	0.000395161	0.000635132	-0.378985028	0.378985028	M1	Male	trans
cg19369780_ENSG00000232807	0.000395164	0.000635132	-0.469928136	0.469928136	M1	Male	trans
cg00920736_FAM220A	0.000395166	0.000635132	-1.051767856	1.051767856	M1	Male	trans
cg05715751_RNA5SP475	0.000395167	0.000635132	-0.712490117	0.712490117	M1	Male	trans
cg16872660_HIC1	0.000395168	0.000635132	0.45838631	0.45838631	M1	Male	trans
cg03480243_PLP2	0.000395168	0.000635132	-0.440186351	0.440186351	M1	Male	trans
cg10861390_RPL37P1	0.000395171	0.000635132	0.620581315	0.620581315	M1	Male	trans
cg13762777_NPM2	0.000395171	0.000635132	-0.573497625	0.573497625	M1	Male	trans
cg19432243_C1QC	0.000395172	0.000635132	-0.420998201	0.420998201	M1	Male	trans
cg24092000_AMIGO1	0.000395172	0.000635132	-0.564293628	0.564293628	M1	Male	trans
cg07080372_RUVBL1-AS1	0.000395172	0.000635132	0.709978196	0.709978196	M1	Male	trans
cg11605861_ENSG00000200706	0.000395173	0.000635132	-0.785867251	0.785867251	M1	Male	trans
cg00456950_IL17C	0.000395174	0.000635132	-0.437418082	0.437418082	M1	Male	trans
cg22052629_ZBTB18	0.000395175	0.000635132	-0.50412755	0.50412755	M1	Male	trans
cg23131393_AKAP3	0.000395176	0.000635132	-0.636443366	0.636443366	M1	Male	trans
cg04858096_DHRS3	0.000395177	0.000635132	-0.473924647	0.473924647	M1	Male	trans
cg05381829_HOXB1	0.000395178	0.000635132	-0.814536592	0.814536592	M1	Male	trans
cg09684998_RPL23AP54	0.000395179	0.000635132	-0.394176867	0.394176867	M1	Male	trans
cg10039163_RNU6-580P	0.000395181	0.000635132	-0.462308054	0.462308054	M1	Male	trans
cg03549208_SYNPR	0.000395181	0.000635132	-0.562762301	0.562762301	M1	Male	trans
cg23205034_MTND6P11	0.000395181	0.000635132	-0.07793152	0.07793152	M1	Male	trans
cg23205034_MTCO1P42	0.000395181	0.000635132	-0.313102234	0.313102234	M1	Male	trans
cg23205034_RNU4-17P	0.000395181	0.000635132	-0.468454948	0.468454948	M1	Male	trans
cg23205034_ENSG00000199196	0.000395181	0.000635132	-0.313102234	0.313102234	M1	Male	trans
cg23205034_ENSG00000212558	0.000395181	0.000635132	-0.468454948	0.468454948	M1	Male	trans
cg23205034_ENSG00000228776	0.000395181	0.000635132	-0.313102234	0.313102234	M1	Male	trans
cg23205034_RNU7-7P	0.000395181	0.000635132	-0.650235399	0.650235399	M1	Male	trans
cg23205034_HMGN2P18	0.000395181	0.000635132	-0.698040373	0.698040373	M1	Male	trans
cg23205034_MIR557	0.000395181	0.000635132	-0.217827411	0.217827411	M1	Male	trans
cg23205034_RNU6-961P	0.000395181	0.000635132	-0.698040373	0.698040373	M1	Male	trans
cg23205034_RNU6-235P	0.000395181	0.000635132	-0.698040373	0.698040373	M1	Male	trans
cg23205034_MIR489	0.000395181	0.000635132	-0.698040373	0.698040373	M1	Male	trans
cg23205034_RNU6-1135P	0.000395181	0.000635132	-0.626204468	0.626204468	M1	Male	trans
cg23205034_RNU6-1329P	0.000395181	0.000635132	-0.406032669	0.406032669	M1	Male	trans
cg23205034_RNASE9	0.000395181	0.000635132	-0.698040373	0.698040373	M1	Male	trans
cg23205034_RPL21P129	0.000395181	0.000635132	-0.406032669	0.406032669	M1	Male	trans
cg23205034_LINC01718	0.000395181	0.000635132	-0.698040373	0.698040373	M1	Male	trans
cg23205034_ENSG00000212589	0.000395181	0.000635132	-0.698040373	0.698040373	M1	Male	trans
cg23205034_ENSG00000225046	0.000395181	0.000635132	-0.698040373	0.698040373	M1	Male	trans
cg23205034_NDUFB3P5	0.000395181	0.000635132	-0.698040373	0.698040373	M1	Male	trans
cg23205034_FAM197Y3	0.000395181	0.000635132	-0.495427408	0.495427408	M1	Male	trans
cg23205034_ENSG00000230920	0.000395181	0.000635132	-0.698040373	0.698040373	M1	Male	trans
cg23205034_NFYCP1	0.000395181	0.000635132	-0.698040373	0.698040373	M1	Male	trans
cg23205034_ENSG00000234713	0.000395181	0.000635132	-0.495427408	0.495427408	M1	Male	trans
cg23205034_ENSG00000236387	0.000395181	0.000635132	-0.698040373	0.698040373	M1	Male	trans
cg23205034_ENSG00000240624	0.000395181	0.000635132	-0.698040373	0.698040373	M1	Male	trans
cg10061361_SNORD115-9	0.000395182	0.000635132	0.605084166	0.605084166	M1	Male	trans
cg10959048_POTEG	0.000395183	0.000635132	-0.72010441	0.72010441	M1	Male	trans
cg26460530_LINC00957	0.000395183	0.000635132	0.474522432	0.474522432	M1	Male	trans
cg11876012_IL4R	0.000395185	0.000635135	0.419968625	0.419968625	M1	Male	trans
cg12553365_UICLM	0.000395186	0.000635136	-0.438819551	0.438819551	M1	Male	trans
cg20802509_RPL7P37	0.000395186	0.000635136	-0.552691076	0.552691076	M1	Male	trans
cg10099957_MIR199A1	0.000395188	0.000635137	0.567479057	0.567479057	M1	Male	trans
cg12885203_ZNF750	0.000395198	0.000635151	0.601529566	0.601529566	M1	Male	trans
cg10859027_ENSG00000230105	0.000395198	0.000635151	-0.575744407	0.575744407	M1	Male	trans
cg14267705_BROX	0.000395201	0.000635154	-0.668781805	0.668781805	M1	Male	trans
cg07314309_IFNA13	0.000395201	0.000635154	0.5107381	0.5107381	M1	Male	trans
cg18805621_TMEM178A	0.000395202	0.000635154	-0.667382639	0.667382639	M1	Male	trans
cg26229593_ENSG00000235523	0.000395202	0.000635154	0.781320843	0.781320843	M1	Male	trans
cg14611230_LINC02046	0.000395203	0.000635154	-0.471950207	0.471950207	M1	Male	trans
cg23422866_IFI35	0.000395205	0.000635156	0.400774076	0.400774076	M1	Male	trans
cg15651884_ENSG00000240950	0.000395207	0.000635158	-0.765832489	0.765832489	M1	Male	trans
cg09591072_SNORD114-10	0.000395207	0.000635158	1.059744976	1.059744976	M1	Male	trans
cg11511184_LINC01014	0.000395207	0.000635158	-0.546341606	0.546341606	M1	Male	trans
cg02954524_ATP5MGP2	0.00039521	0.000635161	-0.483328344	0.483328344	M1	Male	trans
cg01665243_FMO9P	0.000395213	0.000635165	0.455345274	0.455345274	M1	Male	trans
cg05948127_PIWIL4	0.000395216	0.000635169	-0.791120413	0.791120413	M1	Male	trans
cg07712598_EPHB6	0.000395217	0.00063517	-0.440307057	0.440307057	M1	Male	trans
cg01080012_NTM	0.000395218	0.00063517	-1.162994959	1.162994959	M1	Male	trans
cg12925689_PLXNB3	0.000395219	0.00063517	0.529710886	0.529710886	M1	Male	trans
cg22836400_RBFOX3	0.000395219	0.00063517	0.390874058	0.390874058	M1	Male	trans
cg20447730_RNU6-960P	0.00039522	0.000635171	-0.396720487	0.396720487	M1	Male	trans
cg08215774_ENSG00000239544	0.000395222	0.000635174	0.62731887	0.62731887	M1	Male	trans
cg15980277_SNORA73	0.000395225	0.000635178	-0.282907088	0.282907088	M1	Male	trans
cg20067334_ZNF485	0.000395226	0.000635178	0.560492615	0.560492615	M1	Male	trans
cg13440411_ENSG00000226302	0.000395229	0.000635181	-0.358317027	0.358317027	M1	Male	trans
cg04748098_LCE1D	0.000395229	0.000635181	-0.19814598	0.19814598	M1	Male	trans
cg19632822_RNY4P9	0.00039523	0.000635182	-0.535718047	0.535718047	M1	Male	trans
cg05387905_RPL3	0.000395232	0.000635183	-0.389685426	0.389685426	M1	Male	trans
cg10975985_COX6CP2	0.000395235	0.000635183	-0.7372222	0.7372222	M1	Male	trans
cg08426938_TLCD4	0.000395237	0.000635183	-0.538655462	0.538655462	M1	Male	trans
cg17654261_ENSG00000225012	0.000395238	0.000635183	-0.684428083	0.684428083	M1	Male	trans
cg24855134_TRAJ10	0.000395239	0.000635183	-0.666974326	0.666974326	M1	Male	trans
cg17661045_RNU6-1240P	0.000395244	0.000635183	-0.627568503	0.627568503	M1	Male	trans
cg17661045_RNU2-48P	0.000395244	0.000635183	-0.607624911	0.607624911	M1	Male	trans
cg17661045_RPS8P4	0.000395244	0.000635183	-0.398051188	0.398051188	M1	Male	trans
cg17661045_ENSG00000237480	0.000395244	0.000635183	-0.458174387	0.458174387	M1	Male	trans
cg17661045_RPL31P13	0.000395244	0.000635183	-0.741403481	0.741403481	M1	Male	trans
cg17661045_LINC01247	0.000395244	0.000635183	-0.741403481	0.741403481	M1	Male	trans
cg17661045_LINC01795	0.000395244	0.000635183	-0.741403481	0.741403481	M1	Male	trans
cg17661045_IGKV1OR2-3	0.000395244	0.000635183	-1.044612297	1.044612297	M1	Male	trans
cg17661045_DNAJC17P1	0.000395244	0.000635183	-0.741403481	0.741403481	M1	Male	trans
cg17661045_MIR548A1	0.000395244	0.000635183	-1.044612297	1.044612297	M1	Male	trans
cg17661045_RPS29P15	0.000395244	0.000635183	-1.044612297	1.044612297	M1	Male	trans
cg17661045_RNU1-148P	0.000395244	0.000635183	-0.374208931	0.374208931	M1	Male	trans
cg17661045_RPL30P12	0.000395244	0.000635183	-1.044612297	1.044612297	M1	Male	trans
cg17661045_MIR1-1HG	0.000395244	0.000635183	-0.741403481	0.741403481	M1	Male	trans
cg17661045_ENSG00000220204	0.000395244	0.000635183	-1.044612297	1.044612297	M1	Male	trans
cg17661045_RPL19P20	0.000395244	0.000635183	-0.429118289	0.429118289	M1	Male	trans
cg17661045_ENSG00000234932	0.000395244	0.000635183	-0.607624911	0.607624911	M1	Male	trans
cg17661045_ENSG00000237163	0.000395244	0.000635183	-0.429118289	0.429118289	M1	Male	trans
cg17661045_SNRPGP8	0.000395244	0.000635183	-0.369368973	0.369368973	M1	Male	trans
cg17661045_RNU2-16P	0.000395244	0.000635183	-0.398641172	0.398641172	M1	Male	trans
cg07994735_RPS29P29	0.000395245	0.000635183	-0.411525522	0.411525522	M1	Male	trans
cg24730459_CAMTA1-IT1	0.000395246	0.000635184	-0.889479281	0.889479281	M1	Male	trans
cg04112961_AJAP1	0.000395247	0.000635184	0.216430686	0.216430686	M1	Male	trans
cg14509967_POU1F1	0.000395251	0.000635189	-1.43473419	1.43473419	M1	Male	trans
cg19560579_ZNF781	0.000395252	0.00063519	-0.651399408	0.651399408	M1	Male	trans
cg01630869_USP17L27	0.000395255	0.000635193	0.746182724	0.746182724	M1	Male	trans
cg22451117_HNRNPA3P3	0.000395255	0.000635194	-0.373530423	0.373530423	M1	Male	trans
cg02340312_TPMT	0.000395263	0.000635205	-0.559421362	0.559421362	M1	Male	trans
cg07127888_EIF4BP9	0.000395263	0.000635205	-0.776784893	0.776784893	M1	Male	trans
cg10668982_RNU2-28P	0.000395264	0.000635205	0.64395364	0.64395364	M1	Male	trans
cg16581142_UPK2	0.000395265	0.000635205	0.679117249	0.679117249	M1	Male	trans
cg06247677_RPL37P2	0.000395267	0.000635207	-0.50975078	0.50975078	M1	Male	trans
cg10034640_ARL14	0.000395267	0.000635207	-0.367423867	0.367423867	M1	Male	trans
cg17263716_TYMP	0.000395271	0.000635212	0.515540828	0.515540828	M1	Male	trans
cg21351830_SYN2	0.000395272	0.000635212	-0.829995424	0.829995424	M1	Male	trans
cg16582255_U3	0.000395272	0.000635212	-0.493589934	0.493589934	M1	Male	trans
cg08955483_CAMK2N1	0.000395272	0.000635212	-0.373232423	0.373232423	M1	Male	trans
cg27645294_RNA5SP324	0.000395273	0.000635212	-0.637712092	0.637712092	M1	Male	trans
cg01630869_OR51A7	0.000395273	0.000635212	0.828285999	0.828285999	M1	Male	trans
cg06136472_LINC01891	0.000395274	0.000635212	-0.45346128	0.45346128	M1	Male	trans
cg07331276_ODAD2	0.000395275	0.000635213	-0.503735943	0.503735943	M1	Male	trans
cg17897187_UNC5B	0.000395276	0.000635213	-0.349229539	0.349229539	M1	Male	trans
cg08398731_RNU2-22P	0.000395278	0.000635215	0.866462881	0.866462881	M1	Male	trans
cg14409406_DEGS1	0.000395278	0.000635215	-0.536232942	0.536232942	M1	Male	trans
cg02333352_WDR82P2	0.00039528	0.000635216	0.742060538	0.742060538	M1	Male	trans
cg11935592_ENSG00000231413	0.00039528	0.000635216	-0.162961481	0.162961481	M1	Male	trans
cg25628325_ADCK5	0.000395284	0.00063522	0.572273746	0.572273746	M1	Male	trans
cg22603433_OFD1P1Y	0.000395284	0.00063522	0.746252469	0.746252469	M1	Male	trans
cg13172076_PLCB4	0.000395284	0.00063522	-0.775511649	0.775511649	M1	Male	trans
cg20821566_SNRPA	0.000395285	0.00063522	0.488319796	0.488319796	M1	Male	trans
cg03734225_ALDH1A1	0.000395285	0.00063522	-0.414873273	0.414873273	M1	Male	trans
cg23971110_PDLIM3	0.000395287	0.000635222	0.690225932	0.690225932	M1	Male	trans
cg25130590_CAMK2A	0.000395287	0.000635222	-0.371881743	0.371881743	M1	Male	trans
cg21494722_VSIR	0.000395288	0.000635222	0.539580832	0.539580832	M1	Male	trans
cg12852285_MRPL3	0.000395289	0.000635222	-0.516580037	0.516580037	M1	Male	trans
cg23070738_HHLA2	0.000395289	0.000635222	-0.881981851	0.881981851	M1	Male	trans
cg06556435_DGAT1	0.000395289	0.000635222	0.597281496	0.597281496	M1	Male	trans
cg03870497_LMX1A-AS1	0.000395291	0.000635222	0.821251214	0.821251214	M1	Male	trans
cg17252620_RNU6-580P	0.000395291	0.000635222	0.551527373	0.551527373	M1	Male	trans
cg12163800_ZNF287	0.000395292	0.000635223	-2.329732126	2.329732126	M1	Male	trans
cg23290207_GPR18	0.000395293	0.000635223	0.641322045	0.641322045	M1	Male	trans
cg05511613_CSF2RB	0.000395293	0.000635223	-0.437168318	0.437168318	M1	Male	trans
cg13229245_TMEM33	0.000395294	0.000635224	0.328810345	0.328810345	M1	Male	trans
cg23579481_ENSG00000230506	0.000395299	0.000635231	-0.769000254	0.769000254	M1	Male	trans
cg10055950_RPS7P12	0.0003953	0.000635231	0.875743257	0.875743257	M1	Male	trans
cg13981054_LMCD1	0.0003953	0.000635231	0.454003787	0.454003787	M1	Male	trans
cg07743204_OR4S1	0.000395302	0.000635233	-0.890134314	0.890134314	M1	Male	trans
cg14785984_ENSG00000230199	0.000395302	0.000635233	-0.586488536	0.586488536	M1	Male	trans
cg12671811_RAB28P1	0.00039531	0.000635245	-0.609789449	0.609789449	M1	Male	trans
cg20638896_ENSG00000227120	0.000395314	0.000635249	-0.535576643	0.535576643	M1	Male	trans
cg20638896_ENSG00000235959	0.000395314	0.000635249	-0.535576643	0.535576643	M1	Male	trans
cg04590464_ENSG00000241097	0.000395316	0.000635251	0.380112705	0.380112705	M1	Male	trans
cg13935206_KIAA0408	0.000395318	0.000635254	-0.713113952	0.713113952	M1	Male	trans
cg16775224_CASP5	0.000395319	0.000635255	0.28150754	0.28150754	M1	Male	trans
cg10976219_RNU6-409P	0.00039532	0.000635256	-0.161642525	0.161642525	M1	Male	trans
cg16550453_MTNR1A	0.000395323	0.000635259	-0.306878305	0.306878305	M1	Male	trans
cg26076683_DIPK1B	0.000395328	0.000635266	-0.720802514	0.720802514	M1	Male	trans
cg04001978_LRRD1	0.000395331	0.00063527	-0.516292634	0.516292634	M1	Male	trans
cg20322104_ENSG00000233565	0.000395334	0.000635274	-0.833800339	0.833800339	M1	Male	trans
cg03655023_ZBTB24	0.000395335	0.000635274	-0.484652842	0.484652842	M1	Male	trans
cg08923376_DEFA4	0.000395337	0.000635278	-1.3276912	1.3276912	M1	Male	trans
cg16963484_MTMR7	0.00039534	0.000635282	-0.386288603	0.386288603	M1	Male	trans
cg00661998_IGKV1-39	0.000395341	0.000635283	-0.739603838	0.739603838	M1	Male	trans
cg24148874_SLC25A3P1	0.000395345	0.000635287	-0.374223741	0.374223741	M1	Male	trans
cg08402107_RNU6-973P	0.000395346	0.000635288	0.353088145	0.353088145	M1	Male	trans
cg24137511_SOX1	0.000395349	0.000635293	-0.493808535	0.493808535	M1	Male	trans
cg10658438_LINGO1	0.00039535	0.000635294	0.287132965	0.287132965	M1	Male	trans
cg02724374_HDAC10	0.000395352	0.000635294	-0.457062048	0.457062048	M1	Male	trans
cg25486571_TUSC8	0.000395352	0.000635294	-0.369421043	0.369421043	M1	Male	trans
cg15113413_ENSG00000224505	0.000395354	0.000635294	-0.971741409	0.971741409	M1	Male	trans
cg07190763_ATG4D	0.000395355	0.000635294	-0.48232026	0.48232026	M1	Male	trans
cg09949353_TBXA2R	0.000395355	0.000635294	0.507166611	0.507166611	M1	Male	trans
cg09369124_HHIP	0.000395356	0.000635294	-0.629254196	0.629254196	M1	Male	trans
cg25276700_DUOXA2	0.000395356	0.000635294	0.706290758	0.706290758	M1	Male	trans
cg03654560_OR5S1P	0.000395357	0.000635294	-0.205162874	0.205162874	M1	Male	trans
cg22052629_IL6ST	0.000395359	0.000635294	-0.552141517	0.552141517	M1	Male	trans
cg00894219_EBF1	0.000395362	0.000635294	-0.484673816	0.484673816	M1	Male	trans
cg20260904_RNA5SP120	0.000395363	0.000635294	-0.431630075	0.431630075	M1	Male	trans
cg20260904_GAPDHP28	0.000395363	0.000635294	-0.297766452	0.297766452	M1	Male	trans
cg20260904_PNMA6E	0.000395363	0.000635294	-0.632709919	0.632709919	M1	Male	trans
cg20260904_ENSG00000233415	0.000395363	0.000635294	-0.516820872	0.516820872	M1	Male	trans
cg20260904_LINC01874	0.000395363	0.000635294	-0.770109989	0.770109989	M1	Male	trans
cg20260904_RNA5SP89	0.000395363	0.000635294	-0.770109989	0.770109989	M1	Male	trans
cg20260904_SNORD32B	0.000395363	0.000635294	-0.770109989	0.770109989	M1	Male	trans
cg20260904_RNU6-270P	0.000395363	0.000635294	-0.34542867	0.34542867	M1	Male	trans
cg20260904_TBX22	0.000395363	0.000635294	-0.447953767	0.447953767	M1	Male	trans
cg20260904_ENSG00000225451	0.000395363	0.000635294	-0.770109989	0.770109989	M1	Male	trans
cg20260904_ENSG00000227514	0.000395363	0.000635294	-0.770109989	0.770109989	M1	Male	trans
cg20260904_ENSG00000238117	0.000395363	0.000635294	-0.770109989	0.770109989	M1	Male	trans
cg12312923_FAM167B	0.000395364	0.000635295	0.612936072	0.612936072	M1	Male	trans
cg27015302_USP9YP14	0.000395364	0.000635295	-0.841404656	0.841404656	M1	Male	trans
cg11674404_RNU2-51P	0.000395365	0.000635295	0.453760038	0.453760038	M1	Male	trans
cg10175261_ENSG00000243648	0.000395366	0.000635296	-0.568931551	0.568931551	M1	Male	trans
cg11478607_ENSG00000223905	0.000395372	0.000635305	0.596642685	0.596642685	M1	Male	trans
cg09584521_RNU4-8P	0.000395374	0.000635306	0.62063862	0.62063862	M1	Male	trans
cg13828701_CRB3	0.000395374	0.000635306	0.471840407	0.471840407	M1	Male	trans
cg21049501_HYDIN	0.000395375	0.000635306	0.466085478	0.466085478	M1	Male	trans
cg11921348_CAMKV	0.000395381	0.000635315	-0.099169439	0.099169439	M1	Male	trans
cg26550235_MIR655	0.000395382	0.000635316	0.688989051	0.688989051	M1	Male	trans
cg05414165_CNN2P8	0.000395382	0.000635316	-0.89556146	0.89556146	M1	Male	trans
cg24728770_RPL7P15	0.000395383	0.000635317	-0.490972527	0.490972527	M1	Male	trans
cg11119525_COL5A1-AS1	0.000395385	0.000635317	0.66983578	0.66983578	M1	Male	trans
cg08328441_COLGALT2	0.000395385	0.000635317	-0.802036601	0.802036601	M1	Male	trans
cg18212777_ENSG00000233737	0.000395386	0.000635317	-0.554343558	0.554343558	M1	Male	trans
cg06568056_WNT1	0.000395387	0.000635317	0.415239786	0.415239786	M1	Male	trans
cg23043544_LINC01873	0.000395387	0.000635317	-0.544673249	0.544673249	M1	Male	trans
cg22053558_PRDM13	0.000395387	0.000635317	-0.590294364	0.590294364	M1	Male	trans
cg06320570_RPS3AP33	0.000395388	0.000635317	-0.834758276	0.834758276	M1	Male	trans
cg05481981_U3	0.000395391	0.000635322	1.06521475	1.06521475	M1	Male	trans
cg04543823_LINC01275	0.000395393	0.000635323	-0.674509173	0.674509173	M1	Male	trans
cg07096305_BRD7	0.000395393	0.000635323	0.467123215	0.467123215	M1	Male	trans
cg11555335_RPL21P31	0.000395395	0.000635323	-0.277270955	0.277270955	M1	Male	trans
cg11718675_SAMD5	0.000395398	0.000635323	-0.471312177	0.471312177	M1	Male	trans
cg09274963_LINC00347	0.000395401	0.000635323	0.604010264	0.604010264	M1	Male	trans
cg15113413_RAB39B	0.000395402	0.000635323	-1.000920143	1.000920143	M1	Male	trans
cg15982418_LINC00479	0.000395403	0.000635323	-0.71206429	0.71206429	M1	Male	trans
cg22844925_SFTPA1	0.000395404	0.000635323	0.686053632	0.686053632	M1	Male	trans
cg25774020_LINC01788	0.000395404	0.000635323	-0.366265536	0.366265536	M1	Male	trans
cg25774020_KRT18P42	0.000395404	0.000635323	-0.608130321	0.608130321	M1	Male	trans
cg25774020_MTND6P24	0.000395404	0.000635323	-0.417597151	0.417597151	M1	Male	trans
cg25774020_RN7SKP231	0.000395404	0.000635323	-0.446904889	0.446904889	M1	Male	trans
cg25774020_PCDH9-AS1	0.000395404	0.000635323	-0.446904889	0.446904889	M1	Male	trans
cg25774020_ENSG00000237699	0.000395404	0.000635323	-0.564873549	0.564873549	M1	Male	trans
cg25774020_REG1CP	0.000395404	0.000635323	-0.629673794	0.629673794	M1	Male	trans
cg25774020_MTND5P27	0.000395404	0.000635323	-0.629673794	0.629673794	M1	Male	trans
cg25774020_RNU6-95P	0.000395404	0.000635323	-0.628958632	0.628958632	M1	Male	trans
cg25774020_SLC6A18	0.000395404	0.000635323	-0.629673794	0.629673794	M1	Male	trans
cg25774020_MIR509-2	0.000395404	0.000635323	-0.629673794	0.629673794	M1	Male	trans
cg25774020_MIR509-3	0.000395404	0.000635323	-0.629673794	0.629673794	M1	Male	trans
cg25774020_TRIM51GP	0.000395404	0.000635323	-0.629673794	0.629673794	M1	Male	trans
cg25774020_D21S2088E	0.000395404	0.000635323	-0.629673794	0.629673794	M1	Male	trans
cg25774020_ENSG00000237555	0.000395404	0.000635323	-0.629673794	0.629673794	M1	Male	trans
cg10723869_ETNK1	0.000395405	0.000635323	-0.375751663	0.375751663	M1	Male	trans
cg01298350_ENSG00000227312	0.000395405	0.000635323	0.557023323	0.557023323	M1	Male	trans
cg00229192_SLC35G5	0.000395406	0.000635323	-0.493671504	0.493671504	M1	Male	trans
cg02536637_NXPH2	0.000395406	0.000635323	-0.36064205	0.36064205	M1	Male	trans
cg19543269_MEP1AP4	0.000395408	0.000635325	-0.780208762	0.780208762	M1	Male	trans
cg08160224_TPRN	0.000395411	0.000635328	0.441962804	0.441962804	M1	Male	trans
cg08380311_UBE2V1P13	0.000395411	0.000635328	0.545798578	0.545798578	M1	Male	trans
cg23579481_ENSG00000227757	0.000395415	0.000635333	-0.506105185	0.506105185	M1	Male	trans
cg07793432_EHF	0.000395416	0.000635334	-0.62813709	0.62813709	M1	Male	trans
cg26212229_ADAMDEC1	0.000395416	0.000635334	0.57144769	0.57144769	M1	Male	trans
cg18479299_LINC00670	0.00039542	0.000635338	0.419850391	0.419850391	M1	Male	trans
cg01201054_SEPTIN5	0.00039542	0.000635338	-0.358614113	0.358614113	M1	Male	trans
cg17334266_ENSG00000236864	0.000395422	0.00063534	-0.473858619	0.473858619	M1	Male	trans
cg26484964_TRIM68	0.000395422	0.00063534	0.631977813	0.631977813	M1	Male	trans
cg25709852_RASAL1	0.000395423	0.000635341	0.727933289	0.727933289	M1	Male	trans
cg00873648_CTSL3P	0.000395428	0.000635348	0.466852324	0.466852324	M1	Male	trans
cg07723365_EMX2OS	0.000395429	0.000635348	0.315298088	0.315298088	M1	Male	trans
cg12089094_LINC01857	0.000395435	0.000635356	-0.61332279	0.61332279	M1	Male	trans
cg01504149_ENSG00000215444	0.000395435	0.000635356	-0.546028505	0.546028505	M1	Male	trans
cg24027841_RPL27	0.000395436	0.000635357	0.562421951	0.562421951	M1	Male	trans
cg02867811_NLRP5	0.000395437	0.000635357	-0.794462328	0.794462328	M1	Male	trans
cg23404528_ENSG00000235979	0.000395438	0.000635358	0.344366046	0.344366046	M1	Male	trans
cg06163789_ZNF32-AS3	0.00039544	0.00063536	0.63173968	0.63173968	M1	Male	trans
cg16936906_CCDC30	0.000395441	0.000635361	-0.977026176	0.977026176	M1	Male	trans
cg14753740_TRBV29OR9-2	0.000395445	0.000635366	0.348435855	0.348435855	M1	Male	trans
cg12395926_NR2F2	0.000395445	0.000635367	0.588144351	0.588144351	M1	Male	trans
cg26170855_IFIT2	0.000395446	0.000635367	-0.260002272	0.260002272	M1	Male	trans
cg06502685_SLC25A40	0.000395447	0.000635367	-0.391310331	0.391310331	M1	Male	trans
cg14379462_TRBVA	0.000395449	0.000635369	0.348353456	0.348353456	M1	Male	trans
cg13716788_SLC25A32	0.000395449	0.000635369	1.144750632	1.144750632	M1	Male	trans
cg14321334_LINC01679	0.00039545	0.000635369	-0.378538814	0.378538814	M1	Male	trans
cg04112961_PNRC2P1	0.00039545	0.000635369	0.301719408	0.301719408	M1	Male	trans
cg04967129_LACC1	0.000395451	0.000635369	-0.540795601	0.540795601	M1	Male	trans
cg07405255_WWC2	0.000395452	0.00063537	-0.764658817	0.764658817	M1	Male	trans
cg03055649_RNY4P23	0.000395453	0.000635372	-0.503967754	0.503967754	M1	Male	trans
cg16886051_WFS1	0.000395457	0.000635376	-0.562581269	0.562581269	M1	Male	trans
cg02303400_PGA4	0.000395458	0.000635376	-0.493536137	0.493536137	M1	Male	trans
cg10565645_RNU6-979P	0.000395458	0.000635376	-0.450085735	0.450085735	M1	Male	trans
cg22663503_RNA5SP498	0.000395459	0.000635377	-0.320579184	0.320579184	M1	Male	trans
cg10411658_FGFR3P1	0.000395461	0.00063538	-0.999271418	0.999271418	M1	Male	trans
cg23151860_RGS12	0.000395462	0.00063538	-0.708534879	0.708534879	M1	Male	trans
cg10301769_RPL37P6	0.000395463	0.00063538	-0.483777109	0.483777109	M1	Male	trans
cg19649827_RNU6-973P	0.000395464	0.00063538	-0.357142075	0.357142075	M1	Male	trans
cg20137750_ZNF593OS	0.000395464	0.00063538	-0.44327327	0.44327327	M1	Male	trans
cg03734225_LINC01133	0.000395464	0.00063538	-0.423055	0.423055	M1	Male	trans
cg10991855_PDIK1L	0.000395465	0.000635381	-0.449014265	0.449014265	M1	Male	trans
cg05841486_RNU6-1079P	0.000395466	0.000635381	-0.596013064	0.596013064	M1	Male	trans
cg09080788_C15orf32	0.000395468	0.000635383	-0.624481039	0.624481039	M1	Male	trans
cg13339009_WASF3-AS1	0.000395468	0.000635383	-0.39569117	0.39569117	M1	Male	trans
cg03051617_CNIH3-AS2	0.000395469	0.000635383	-1.05880485	1.05880485	M1	Male	trans
cg05099240_TEX30	0.000395471	0.000635386	-0.399225132	0.399225132	M1	Male	trans
cg21049965_SLC35G5	0.000395472	0.000635386	0.49610204	0.49610204	M1	Male	trans
cg04971825_ENSG00000229738	0.000395473	0.000635387	1.026488022	1.026488022	M1	Male	trans
cg00169694_RPS26P38	0.000395474	0.000635388	-0.980966386	0.980966386	M1	Male	trans
cg13172076_C21orf62-AS1	0.000395479	0.000635395	-0.81671849	0.81671849	M1	Male	trans
cg03763624_ZNF732	0.000395483	0.0006354	-0.603852847	0.603852847	M1	Male	trans
cg23516310_ANKRD20A19P	0.000395483	0.0006354	0.6772513	0.6772513	M1	Male	trans
cg02953382_HMGB3P12	0.000395492	0.000635413	0.610653996	0.610653996	M1	Male	trans
cg02225599_A3GALT2	0.000395494	0.000635414	0.584489444	0.584489444	M1	Male	trans
cg11288419_SPATA31D3	0.000395494	0.000635414	-0.49704416	0.49704416	M1	Male	trans
cg02614372_ADGRG4	0.000395495	0.000635414	-0.460168955	0.460168955	M1	Male	trans
cg02614372_NIPA2P2	0.000395495	0.000635414	-0.506969622	0.506969622	M1	Male	trans
cg02966839_MRGPRG-AS1	0.000395496	0.000635415	-0.684456927	0.684456927	M1	Male	trans
cg21711368_ALDH18A1	0.000395496	0.000635415	0.771205045	0.771205045	M1	Male	trans
cg08866794_ACSF3	0.000395502	0.000635423	0.376294872	0.376294872	M1	Male	trans
cg06178669_ENSG00000205236	0.000395504	0.000635425	0.403967614	0.403967614	M1	Male	trans
cg02225599_GADD45G	0.000395504	0.000635425	0.485196971	0.485196971	M1	Male	trans
cg23404528_ENSG00000227197	0.000395507	0.000635428	0.484680567	0.484680567	M1	Male	trans
cg12309176_IL12RB1	0.000395507	0.000635428	0.754816799	0.754816799	M1	Male	trans
cg00999469_DNAL1	0.000395508	0.000635428	0.645897265	0.645897265	M1	Male	trans
cg16684958_FAM183DP	0.00039551	0.00063543	0.495118101	0.495118101	M1	Male	trans
cg07331276_UBXN10	0.00039551	0.00063543	-0.45849225	0.45849225	M1	Male	trans
cg20740024_HOXA11	0.000395511	0.00063543	-0.709520474	0.709520474	M1	Male	trans
cg08605840_ZNF750	0.000395514	0.000635434	0.518959713	0.518959713	M1	Male	trans
cg06761167_ENSG00000231344	0.000395515	0.000635434	-0.490217034	0.490217034	M1	Male	trans
cg12910951_DAZ4	0.000395515	0.000635434	0.000795246	0.000795246	M1	Male	trans
cg12910951_DAZ3	0.000395515	0.000635434	0.017758635	0.017758635	M1	Male	trans
cg20799095_PROM2	0.000395517	0.000635436	-0.533161035	0.533161035	M1	Male	trans
cg23591463_ENSG00000236045	0.000395518	0.000635436	-0.59745288	0.59745288	M1	Male	trans
cg17051704_NADSYN1	0.00039552	0.000635439	-0.424511931	0.424511931	M1	Male	trans
cg02814691_NME9	0.000395521	0.00063544	-0.967434508	0.967434508	M1	Male	trans
cg13808160_RAB26	0.000395524	0.000635442	0.822739278	0.822739278	M1	Male	trans
cg23676869_RNU4-81P	0.000395524	0.000635442	0.377780429	0.377780429	M1	Male	trans
cg14409406_CNIH1	0.000395524	0.000635442	-0.538165994	0.538165994	M1	Male	trans
cg07890549_MKRN6P	0.000395526	0.000635444	0.557446802	0.557446802	M1	Male	trans
cg10580599_RN7SL825P	0.00039553	0.000635449	0.557050708	0.557050708	M1	Male	trans
cg07096305_FRK	0.00039553	0.000635449	0.481172437	0.481172437	M1	Male	trans
cg19539115_TMEM229A	0.000395532	0.000635452	-0.410065166	0.410065166	M1	Male	trans
cg24092000_CT47A5	0.000395533	0.000635452	-0.711958981	0.711958981	M1	Male	trans
cg00710456_CLSTN2	0.000395534	0.000635452	-0.231653576	0.231653576	M1	Male	trans
cg05505459_SLC9A3	0.000395539	0.00063546	0.616974918	0.616974918	M1	Male	trans
cg18372600_TRBV11-1	0.00039554	0.00063546	0.763022259	0.763022259	M1	Male	trans
cg03966685_XKR8	0.00039554	0.00063546	0.535994981	0.535994981	M1	Male	trans
cg18626502_SH3PXD2B	0.000395544	0.000635465	0.61875319	0.61875319	M1	Male	trans
cg04072177_HNRNPFP1	0.000395545	0.000635467	-0.496274567	0.496274567	M1	Male	trans
cg04797575_LIN28B	0.000395547	0.000635468	0.568344816	0.568344816	M1	Male	trans
cg10040153_CDK8P2	0.000395548	0.000635468	-0.546579143	0.546579143	M1	Male	trans
cg05821771_DUX4L9	0.000395548	0.000635468	-0.165780224	0.165780224	M1	Male	trans
cg01016056_ENSG00000234780	0.000395548	0.000635468	-0.815945331	0.815945331	M1	Male	trans
cg05156799_SOX21-AS1	0.000395549	0.000635468	-0.5288688	0.5288688	M1	Male	trans
cg09919756_RPL4P3	0.00039555	0.000635468	-0.452014115	0.452014115	M1	Male	trans
cg13098428_RNA5S12	0.00039555	0.000635468	-0.254342676	0.254342676	M1	Male	trans
cg21000599_OR52P2P	0.000395552	0.00063547	-0.561488091	0.561488091	M1	Male	trans
cg19988733_TRAJ43	0.000395553	0.00063547	-0.363851414	0.363851414	M1	Male	trans
cg20657843_MC3R	0.000395553	0.00063547	-2.05897924	2.05897924	M1	Male	trans
cg12824782_RNA5SP491	0.000395554	0.00063547	0.801348452	0.801348452	M1	Male	trans
cg09174502_ENSG00000228150	0.000395554	0.00063547	-0.636089147	0.636089147	M1	Male	trans
cg23422587_SPINK9	0.000395555	0.00063547	-0.70213353	0.70213353	M1	Male	trans
cg23145472_LINC01359	0.000395556	0.000635471	0.474550878	0.474550878	M1	Male	trans
cg13381243_ENSG00000232979	0.000395557	0.000635472	0.747847118	0.747847118	M1	Male	trans
cg15712577_ENSG00000229925	0.000395558	0.000635473	-0.328919776	0.328919776	M1	Male	trans
cg03181524_MATR3P1	0.00039556	0.000635475	0.60303703	0.60303703	M1	Male	trans
cg00270291_SRI	0.000395563	0.000635479	0.390497244	0.390497244	M1	Male	trans
cg23093164_ACTG1P10	0.000395565	0.000635481	0.672657729	0.672657729	M1	Male	trans
cg14898116_TUBB3P2	0.000395565	0.000635481	0.565781768	0.565781768	M1	Male	trans
cg15392827_CIR1P3	0.000395568	0.000635484	0.618920996	0.618920996	M1	Male	trans
cg26419880_ROBO4	0.000395569	0.000635485	0.681533874	0.681533874	M1	Male	trans
cg05176716_RAB32	0.000395571	0.000635488	-0.613372046	0.613372046	M1	Male	trans
cg08932440_RPS26P5	0.000395572	0.000635488	-1.614893398	1.614893398	M1	Male	trans
cg21759837_LOXL4	0.000395573	0.000635489	0.653863851	0.653863851	M1	Male	trans
cg13037022_OVOL1	0.000395574	0.00063549	0.506512631	0.506512631	M1	Male	trans
cg25164787_RPL7P51	0.000395578	0.000635495	-0.457663366	0.457663366	M1	Male	trans
cg03129394_ENSG00000234503	0.000395579	0.000635496	-0.452135727	0.452135727	M1	Male	trans
cg16400798_H2AZP5	0.00039558	0.000635497	-0.870475658	0.870475658	M1	Male	trans
cg02488517_ENSG00000231476	0.000395582	0.000635498	-0.41832241	0.41832241	M1	Male	trans
cg24774953_ENSG00000235612	0.000395582	0.000635498	-0.634579551	0.634579551	M1	Male	trans
cg12513911_LINC00488	0.000395583	0.000635498	0.455451776	0.455451776	M1	Male	trans
cg01651915_RNASE3	0.000395585	0.000635501	0.725771087	0.725771087	M1	Male	trans
cg17751220_GGTLC2	0.000395585	0.000635501	-0.586791053	0.586791053	M1	Male	trans
cg00117490_TM6SF2	0.000395588	0.000635504	-0.651840162	0.651840162	M1	Male	trans
cg16794862_ST8SIA5	0.000395588	0.000635504	-0.412164415	0.412164415	M1	Male	trans
cg16569309_GLB1L2	0.000395589	0.000635504	-0.38064192	0.38064192	M1	Male	trans
cg06074547_HOXA11-AS	0.00039559	0.000635505	-0.856516809	0.856516809	M1	Male	trans
cg10989690_ESRRG	0.000395591	0.000635505	-0.561147497	0.561147497	M1	Male	trans
cg03067367_RNU7-141P	0.000395592	0.000635505	-0.365209948	0.365209948	M1	Male	trans
cg04025879_PDXP	0.000395592	0.000635505	-0.514794836	0.514794836	M1	Male	trans
cg09712306_SNORA10B	0.000395594	0.000635506	0.370578199	0.370578199	M1	Male	trans
cg07960360_LINC01757	0.000395594	0.000635506	-0.8419128	0.8419128	M1	Male	trans
cg24711324_KCNRG	0.000395597	0.00063551	-0.473296033	0.473296033	M1	Male	trans
cg10418755_LRRC55	0.000395599	0.000635512	0.358464277	0.358464277	M1	Male	trans
cg00489898_PTGDR2	0.0003956	0.000635512	-0.45061873	0.45061873	M1	Male	trans
cg06088084_FAM183DP	0.0003956	0.000635512	0.44152788	0.44152788	M1	Male	trans
cg17533960_NFKBIZ	0.000395603	0.000635516	-0.293460884	0.293460884	M1	Male	trans
cg15372372_RNU6-481P	0.000395604	0.000635516	-0.672372215	0.672372215	M1	Male	trans
cg16064295_ZNF713	0.000395605	0.000635518	-0.634581427	0.634581427	M1	Male	trans
cg03485681_WASIR2	0.000395606	0.000635518	-0.828782175	0.828782175	M1	Male	trans
cg04662079_TEX33	0.000395607	0.000635518	-0.666953264	0.666953264	M1	Male	trans
cg09152224_LINC02291	0.000395608	0.00063552	-0.366481757	0.366481757	M1	Male	trans
cg13916261_MIR128-1	0.000395609	0.00063552	0.703376262	0.703376262	M1	Male	trans
cg00582524_ENSG00000237845	0.00039561	0.000635521	-0.458488314	0.458488314	M1	Male	trans
cg11868136_ENSG00000232906	0.00039561	0.000635521	-0.297315005	0.297315005	M1	Male	trans
cg09830308_ATRAID	0.000395613	0.000635523	0.4398582	0.4398582	M1	Male	trans
cg01462607_ENSG00000233674	0.000395615	0.000635524	0.547905995	0.547905995	M1	Male	trans
cg01354090_AQP9	0.000395615	0.000635524	-0.175156547	0.175156547	M1	Male	trans
cg00666820_FLG	0.000395615	0.000635524	-0.32704799	0.32704799	M1	Male	trans
cg20444209_CKMT1B	0.000395615	0.000635524	0.50060795	0.50060795	M1	Male	trans
cg12769996_ENSG00000230248	0.000395617	0.000635525	-0.488468831	0.488468831	M1	Male	trans
cg17283752_EGFR-AS1	0.000395619	0.000635527	0.631747951	0.631747951	M1	Male	trans
cg08328441_ENSG00000230570	0.000395619	0.000635527	-0.733819893	0.733819893	M1	Male	trans
cg09007239_RETN	0.000395622	0.000635531	-0.28835979	0.28835979	M1	Male	trans
cg16813459_ENSG00000229808	0.000395623	0.000635532	-0.452213418	0.452213418	M1	Male	trans
cg08229224_PTPN12	0.000395624	0.000635532	-0.49037286	0.49037286	M1	Male	trans
cg07601093_GRM1	0.000395625	0.000635532	0.817826101	0.817826101	M1	Male	trans
cg05298628_COLEC12	0.000395627	0.000635535	-0.490467675	0.490467675	M1	Male	trans
cg10337506_ATRIP	0.000395627	0.000635535	-0.483965991	0.483965991	M1	Male	trans
cg19612004_DUSP5P2	0.000395629	0.000635537	-0.717009733	0.717009733	M1	Male	trans
cg16918558_SEMG2	0.00039563	0.000635538	-0.494651281	0.494651281	M1	Male	trans
cg10723869_KCTD12	0.000395634	0.000635543	-0.35246324	0.35246324	M1	Male	trans
cg02103598_POLR3KP1	0.000395637	0.000635546	-0.827693522	0.827693522	M1	Male	trans
cg16503053_MYO5B	0.000395637	0.000635546	0.415947738	0.415947738	M1	Male	trans
cg14732488_ARPC5	0.000395639	0.000635548	-0.395155355	0.395155355	M1	Male	trans
cg07264993_RNASEL	0.000395641	0.000635549	-0.449066534	0.449066534	M1	Male	trans
cg23775119_ENSG00000226233	0.000395641	0.000635549	-0.570335957	0.570335957	M1	Male	trans
cg24042772_ENSG00000240426	0.000395645	0.000635554	-0.515419784	0.515419784	M1	Male	trans
cg12398261_KIAA0930	0.000395645	0.000635554	3.261360438	3.261360438	M1	Male	trans
cg13875403_CHCHD4P4	0.000395647	0.000635557	-0.899612319	0.899612319	M1	Male	trans
cg16111704_ENSG00000227920	0.000395648	0.000635558	0.618494345	0.618494345	M1	Male	trans
cg10590338_ENSG00000212391	0.000395649	0.000635558	0.508024321	0.508024321	M1	Male	trans
cg25142614_SPATA3	0.00039565	0.000635558	-0.717882042	0.717882042	M1	Male	trans
cg24728770_RACK1	0.00039565	0.000635558	0.35445374	0.35445374	M1	Male	trans
cg16187147_SLC25A5P6	0.000395651	0.000635558	-0.527631897	0.527631897	M1	Male	trans
cg11263225_ALOX15P2	0.000395653	0.00063556	-0.537301527	0.537301527	M1	Male	trans
cg00077738_PLAT	0.000395657	0.000635564	0.423931678	0.423931678	M1	Male	trans
cg19703425_AKR1C4	0.000395657	0.000635564	-1.035160954	1.035160954	M1	Male	trans
cg25843927_MIR620	0.000395657	0.000635564	-0.356899494	0.356899494	M1	Male	trans
cg23428870_CKMT1B	0.000395658	0.000635564	0.502921722	0.502921722	M1	Male	trans
cg05564760_TSPY13P	0.00039566	0.000635567	-0.925829135	0.925829135	M1	Male	trans
cg13973727_GEMIN8P4	0.00039566	0.000635567	-0.497768994	0.497768994	M1	Male	trans
cg13247871_ENSG00000237268	0.000395663	0.00063557	0.624408797	0.624408797	M1	Male	trans
cg19563083_ISLR2	0.000395664	0.000635571	0.538148832	0.538148832	M1	Male	trans
cg21781761_LRRC25	0.000395666	0.000635573	-0.172032164	0.172032164	M1	Male	trans
cg10392209_ENSG00000234356	0.000395666	0.000635573	-0.589905232	0.589905232	M1	Male	trans
cg21476566_RPL22P14	0.000395669	0.000635577	0.755998237	0.755998237	M1	Male	trans
cg06834951_OR52N5	0.000395672	0.000635581	-0.410221116	0.410221116	M1	Male	trans
cg14753740_PIN4P1	0.000395673	0.000635581	0.356542177	0.356542177	M1	Male	trans
cg11889058_PLBD2	0.000395677	0.000635587	-0.731850293	0.731850293	M1	Male	trans
cg03098356_MIR610	0.000395678	0.000635587	0.20965887	0.20965887	M1	Male	trans
cg16711084_LMX1B	0.000395678	0.000635587	-0.668607004	0.668607004	M1	Male	trans
cg25880954_SCARA5	0.000395682	0.000635591	-0.189024302	0.189024302	M1	Male	trans
cg02902649_FTH1P6	0.000395683	0.000635592	-0.486095362	0.486095362	M1	Male	trans
cg16832592_MRPL21	0.000395684	0.000635593	0.486309923	0.486309923	M1	Male	trans
cg05186161_SLC16A14	0.000395688	0.000635598	0.541064962	0.541064962	M1	Male	trans
cg03570766_ECM2	0.000395688	0.000635598	-0.64398819	0.64398819	M1	Male	trans
cg12852285_ENSG00000188002	0.00039569	0.0006356	-0.546340404	0.546340404	M1	Male	trans
cg15281051_CT47A9	0.000395696	0.000635609	-0.548410434	0.548410434	M1	Male	trans
cg06902555_ENSG00000213383	0.000395701	0.000635616	-0.67614438	0.67614438	M1	Male	trans
cg09690321_TEX41	0.000395706	0.000635622	-1.537992753	1.537992753	M1	Male	trans
cg05400388_MIR16-1	0.000395706	0.000635622	-0.908595123	0.908595123	M1	Male	trans
cg26431671_IRAK2	0.000395712	0.00063563	0.778173554	0.778173554	M1	Male	trans
cg19878597_PPIAP33	0.000395717	0.000635636	0.581772228	0.581772228	M1	Male	trans
cg11444278_DOCK10	0.000395717	0.000635636	0.357149201	0.357149201	M1	Male	trans
cg14484356_SETP14	0.00039572	0.000635639	-0.446839704	0.446839704	M1	Male	trans
cg26294955_CNTN1	0.00039572	0.000635639	-0.527757391	0.527757391	M1	Male	trans
cg03167407_LINC01722	0.000395721	0.000635639	-0.566534035	0.566534035	M1	Male	trans
cg11056334_PROX1	0.000395721	0.000635639	-0.254866607	0.254866607	M1	Male	trans
cg11706829_LINC00687	0.000395724	0.000635643	-0.54448811	0.54448811	M1	Male	trans
cg00826520_EPHX4	0.000395725	0.000635644	-0.603748777	0.603748777	M1	Male	trans
cg19160975_GALR1	0.000395726	0.000635645	0.290253318	0.290253318	M1	Male	trans
cg07950457_TRPM1	0.000395728	0.000635646	-0.858696828	0.858696828	M1	Male	trans
cg15735438_TAS2R1	0.000395729	0.000635648	-0.446338436	0.446338436	M1	Male	trans
cg11171466_SEMA3F	0.000395731	0.00063565	0.503528136	0.503528136	M1	Male	trans
cg11056334_SEMG1	0.000395733	0.000635652	-0.343405127	0.343405127	M1	Male	trans
cg00384264_NUTM2E	0.000395735	0.000635654	-1.123401089	1.123401089	M1	Male	trans
cg07274572_IL34	0.000395736	0.000635655	0.547638721	0.547638721	M1	Male	trans
cg16064295_PICALM	0.000395736	0.000635655	-0.653899113	0.653899113	M1	Male	trans
cg01160724_MTND2P29	0.000395738	0.000635656	-0.374324774	0.374324774	M1	Male	trans
cg00320414_LINC01167	0.000395738	0.000635656	0.735614661	0.735614661	M1	Male	trans
cg23034799_DDX4	0.00039574	0.000635658	0.1923296	0.1923296	M1	Male	trans
cg09391279_RNY4P3	0.00039574	0.000635658	-0.609758329	0.609758329	M1	Male	trans
cg18927032_TRPC7	0.000395742	0.000635659	-0.897462766	0.897462766	M1	Male	trans
cg11086960_BRCC3	0.000395743	0.000635659	-0.646343079	0.646343079	M1	Male	trans
cg09581100_OR6M1	0.000395744	0.00063566	-0.836526102	0.836526102	M1	Male	trans
cg07022959_PLCL1	0.000395744	0.00063566	-0.373691061	0.373691061	M1	Male	trans
cg06320570_MFF-DT	0.000395746	0.000635662	-0.981543176	0.981543176	M1	Male	trans
cg11307042_PLPPR1	0.000395747	0.000635663	0.513508311	0.513508311	M1	Male	trans
cg20874459_SSBL5P	0.000395748	0.000635664	-0.697811552	0.697811552	M1	Male	trans
cg25740652_NGDN	0.000395749	0.000635665	0.633646052	0.633646052	M1	Male	trans
cg02792740_ZNF175	0.000395755	0.000635673	0.496305265	0.496305265	M1	Male	trans
cg20782252_FABP5	0.000395757	0.000635675	-0.350434595	0.350434595	M1	Male	trans
cg23175824_RPL23AP12	0.000395758	0.000635677	0.633460745	0.633460745	M1	Male	trans
cg14127767_ENSG00000205236	0.000395759	0.000635677	0.421571817	0.421571817	M1	Male	trans
cg25212717_H4P1	0.00039576	0.000635677	-0.421342231	0.421342231	M1	Male	trans
cg16936864_ENSG00000212712	0.00039576	0.000635677	-0.577403077	0.577403077	M1	Male	trans
cg27245817_SEMA5A	0.000395764	0.000635681	-0.623292347	0.623292347	M1	Male	trans
cg23328066_IFT74	0.000395765	0.000635681	-1.250879343	1.250879343	M1	Male	trans
cg12395926_CALCOCO1	0.000395765	0.000635681	0.518385009	0.518385009	M1	Male	trans
cg17096979_RNU6-304P	0.000395765	0.000635681	-0.889133446	0.889133446	M1	Male	trans
cg17969084_EDDM3CP	0.000395765	0.000635681	0.445995796	0.445995796	M1	Male	trans
cg00200763_FOLR2	0.00039577	0.000635687	0.747142258	0.747142258	M1	Male	trans
cg22103831_RNU5A-5P	0.000395771	0.000635687	-0.383668534	0.383668534	M1	Male	trans
cg22114242_RNU6-611P	0.000395771	0.000635687	0.529351081	0.529351081	M1	Male	trans
cg17533780_PRPH	0.000395772	0.000635687	-0.846676806	0.846676806	M1	Male	trans
cg13465461_H3P3	0.000395772	0.000635687	-0.479094677	0.479094677	M1	Male	trans
cg19776984_CPXCR1	0.000395776	0.000635693	-0.673824711	0.673824711	M1	Male	trans
cg00589161_MIR218-1	0.000395777	0.000635693	0.795351261	0.795351261	M1	Male	trans
cg01420711_LINC00454	0.000395778	0.000635694	-1.044676766	1.044676766	M1	Male	trans
cg11736020_LINC01602	0.000395778	0.000635694	0.628390243	0.628390243	M1	Male	trans
cg12199057_RNA5S4	0.000395779	0.000635694	-0.644879929	0.644879929	M1	Male	trans
cg11788945_CSF3	0.000395779	0.000635694	-0.581091584	0.581091584	M1	Male	trans
cg11731590_BTG3P1	0.00039578	0.000635694	-0.981840671	0.981840671	M1	Male	trans
cg19735532_RPL7P21	0.000395781	0.000635694	0.657298976	0.657298976	M1	Male	trans
cg25563625_ATP6V0A4	0.000395784	0.000635699	-0.427251275	0.427251275	M1	Male	trans
cg17730176_C6orf136	0.000395786	0.000635701	0.67687043	0.67687043	M1	Male	trans
cg17096979_ENSG00000215512	0.000395788	0.000635703	-1.297247456	1.297247456	M1	Male	trans
cg19703425_TRBV5-4	0.000395789	0.000635703	-0.984423137	0.984423137	M1	Male	trans
cg05103573_ENSG00000230328	0.000395789	0.000635703	-0.916007809	0.916007809	M1	Male	trans
cg08881019_CHRNB4	0.00039579	0.000635704	0.42189086	0.42189086	M1	Male	trans
cg08534653_RN7SL677P	0.000395791	0.000635704	0.313724478	0.313724478	M1	Male	trans
cg08474651_RN7SKP72	0.000395791	0.000635704	0.4612246	0.4612246	M1	Male	trans
cg14737164_AHSG	0.000395792	0.000635705	-0.580503203	0.580503203	M1	Male	trans
cg10880661_EGFR-AS1	0.000395793	0.000635705	-0.522520398	0.522520398	M1	Male	trans
cg14669419_ENSG00000227919	0.000395794	0.000635706	-0.622320688	0.622320688	M1	Male	trans
cg06721912_KCNRG	0.000395797	0.000635709	-0.589768433	0.589768433	M1	Male	trans
cg16377723_CPXM2	0.000395797	0.000635709	-0.504213428	0.504213428	M1	Male	trans
cg12855906_ENSG00000229393	0.000395797	0.000635709	0.60714441	0.60714441	M1	Male	trans
cg03471195_MIR620	0.000395798	0.000635709	-0.31115312	0.31115312	M1	Male	trans
cg20845336_SNORD83	0.0003958	0.000635711	-0.327848175	0.327848175	M1	Male	trans
cg11572138_ENSG00000231170	0.000395802	0.000635711	-1.0656635	1.0656635	M1	Male	trans
cg25669593_ZC2HC1A	0.000395802	0.000635711	-0.576685445	0.576685445	M1	Male	trans
cg00270291_ACP1	0.000395803	0.000635712	0.415387981	0.415387981	M1	Male	trans
cg09016236_CACTIN-AS1	0.000395803	0.000635712	-0.612359113	0.612359113	M1	Male	trans
cg22052629_STT3A	0.000395809	0.00063572	-0.491946593	0.491946593	M1	Male	trans
cg15309790_NPPC	0.000395812	0.000635723	-0.445139644	0.445139644	M1	Male	trans
cg17790417_PLPPR1	0.000395812	0.000635723	-0.599814997	0.599814997	M1	Male	trans
cg27299712_KRT8P45	0.000395813	0.000635723	-0.420510557	0.420510557	M1	Male	trans
cg27513510_ENSG00000228335	0.000395813	0.000635723	-0.712352891	0.712352891	M1	Male	trans
cg06582935_FSCB	0.000395816	0.000635727	-0.500618184	0.500618184	M1	Male	trans
cg02807047_CAMK2G	0.000395817	0.000635727	0.556852203	0.556852203	M1	Male	trans
cg02566953_BMS1P4-AGAP5	0.000395817	0.000635727	-0.433922679	0.433922679	M1	Male	trans
cg05000150_DIAPH3-AS2	0.000395818	0.000635727	-0.834850511	0.834850511	M1	Male	trans
cg04337937_KL	0.000395818	0.000635727	-0.536284735	0.536284735	M1	Male	trans
cg03623045_SEPTIN5	0.000395819	0.000635728	-0.403829929	0.403829929	M1	Male	trans
cg21668166_SERPINB9	0.000395823	0.000635733	-0.322833054	0.322833054	M1	Male	trans
cg02671217_GSK3B	0.000395824	0.000635734	-0.564276804	0.564276804	M1	Male	trans
cg19987111_MIR339	0.000395824	0.000635734	-0.262665606	0.262665606	M1	Male	trans
cg04463911_LINC02029	0.000395825	0.000635734	-0.541076197	0.541076197	M1	Male	trans
cg11171466_ENSG00000214144	0.000395825	0.000635734	-0.500188704	0.500188704	M1	Male	trans
cg11086960_SPECC1	0.000395826	0.000635734	-0.590651407	0.590651407	M1	Male	trans
cg15961042_ENSG00000231704	0.000395828	0.000635736	-0.63522255	0.63522255	M1	Male	trans
cg27082921_ZNF382	0.000395831	0.000635739	-0.534033422	0.534033422	M1	Male	trans
cg10301769_ZNF622	0.000395831	0.000635739	-0.394775141	0.394775141	M1	Male	trans
cg04726019_CIB4	0.000395831	0.000635739	-0.38659173	0.38659173	M1	Male	trans
cg23383887_ENSG00000229109	0.000395832	0.000635739	-0.71731151	0.71731151	M1	Male	trans
cg19306368_RPL12P43	0.000395835	0.000635742	0.584246434	0.584246434	M1	Male	trans
cg23695794_LINC00304	0.000395836	0.000635742	-0.896900131	0.896900131	M1	Male	trans
cg06242605_NPTX2	0.000395836	0.000635742	-0.258472652	0.258472652	M1	Male	trans
cg10798164_DCAF8L2	0.000395836	0.000635742	-0.77943475	0.77943475	M1	Male	trans
cg16223665_GPR156	0.000395838	0.000635744	-0.611081605	0.611081605	M1	Male	trans
cg12398261_HRAS	0.000395843	0.000635751	3.278246491	3.278246491	M1	Male	trans
cg02805689_RPL26P29	0.000395847	0.000635755	-0.538692319	0.538692319	M1	Male	trans
cg05015297_SPATA42	0.000395847	0.000635755	0.871160597	0.871160597	M1	Male	trans
cg07512343_SNORA81	0.000395848	0.000635756	-0.628083478	0.628083478	M1	Male	trans
cg07850274_RHOQ	0.000395851	0.00063576	-0.590914832	0.590914832	M1	Male	trans
cg09588157_TRBV9	0.000395852	0.00063576	-1.655768741	1.655768741	M1	Male	trans
cg19039809_LINC02832	0.000395853	0.00063576	0.761914649	0.761914649	M1	Male	trans
cg12931756_UCP1	0.000395853	0.00063576	-0.37748799	0.37748799	M1	Male	trans
cg04836151_FRGCA	0.000395858	0.000635767	-0.637401494	0.637401494	M1	Male	trans
cg00899976_ENSG00000197991	0.000395859	0.000635769	-0.390745428	0.390745428	M1	Male	trans
cg04060456_MTCO1P23	0.000395862	0.000635769	-0.598093554	0.598093554	M1	Male	trans
cg10266648_BRK1P1	0.000395862	0.000635769	-0.223720278	0.223720278	M1	Male	trans
cg03570766_RPL21P42	0.000395867	0.000635769	-0.514725939	0.514725939	M1	Male	trans
cg00306267_RN7SL515P	0.000395868	0.000635769	-0.35935558	0.35935558	M1	Male	trans
cg19866584_ENSG00000235319	0.000395869	0.000635769	0.474418152	0.474418152	M1	Male	trans
cg01382930_ID3	0.000395871	0.000635769	0.58754653	0.58754653	M1	Male	trans
cg00636194_RNU7-85P	0.000395872	0.000635769	0.461708633	0.461708633	M1	Male	trans
cg25755851_HEMGN	0.000395872	0.000635769	0.758908567	0.758908567	M1	Male	trans
cg27574929_UGT2A3	0.000395875	0.000635769	-0.342314188	0.342314188	M1	Male	trans
cg01513516_LINC01679	0.000395877	0.000635769	-0.462945126	0.462945126	M1	Male	trans
cg05516051_IFNA22P	0.00039588	0.000635769	-0.39777225	0.39777225	M1	Male	trans
cg24836506_ENSG00000235861	0.000395884	0.000635769	-0.719098544	0.719098544	M1	Male	trans
cg12309176_COX6CP17	0.000395886	0.000635769	0.85184009	0.85184009	M1	Male	trans
cg01529253_ENSG00000241357	0.000395888	0.000635769	0.528877374	0.528877374	M1	Male	trans
cg10552523_LINC02040	0.000395888	0.000635769	0.723738618	0.723738618	M1	Male	trans
cg14198352_BDH2P1	0.000395889	0.000635769	-0.733789125	0.733789125	M1	Male	trans
cg11056334_ETFDH	0.000395889	0.000635769	-0.355755654	0.355755654	M1	Male	trans
cg21903049_GSTA12P	0.00039589	0.000635769	-0.293301733	0.293301733	M1	Male	trans
cg18385770_RPL39P25	0.00039589	0.000635769	0.965743069	0.965743069	M1	Male	trans
cg18385770_MAGEB6	0.00039589	0.000635769	0.965743069	0.965743069	M1	Male	trans
cg18385770_Y_RNA	0.00039589	0.000635769	0.072934921	0.072934921	M1	Male	trans
cg18385770_PCNAP3	0.00039589	0.000635769	0.292175275	0.292175275	M1	Male	trans
cg18385770_ENSG00000231178	0.00039589	0.000635769	0.456059946	0.456059946	M1	Male	trans
cg18385770_ZIC4	0.00039589	0.000635769	1.360699148	1.360699148	M1	Male	trans
cg18385770_SLC29A4P1	0.00039589	0.000635769	1.360699148	1.360699148	M1	Male	trans
cg18385770_MTATP6P30	0.00039589	0.000635769	1.360699148	1.360699148	M1	Male	trans
cg18385770_CNTFR-AS1	0.00039589	0.000635769	0.798520304	0.798520304	M1	Male	trans
cg18385770_PTF1A	0.00039589	0.000635769	0.669436222	0.669436222	M1	Male	trans
cg18385770_SNORD114-13	0.00039589	0.000635769	1.360699148	1.360699148	M1	Male	trans
cg18385770_MYL6P5	0.00039589	0.000635769	0.526120376	0.526120376	M1	Male	trans
cg18385770_GAPDHP67	0.00039589	0.000635769	0.791484746	0.791484746	M1	Male	trans
cg18385770_ENSG00000228680	0.00039589	0.000635769	0.395742373	0.395742373	M1	Male	trans
cg18385770_ENSG00000235817	0.00039589	0.000635769	1.360699148	1.360699148	M1	Male	trans
cg18385770_ENSG00000236507	0.00039589	0.000635769	0.791484746	0.791484746	M1	Male	trans
cg23151860_TFAM	0.000395891	0.000635769	0.835786169	0.835786169	M1	Male	trans
cg24232693_SIMC1	0.000395891	0.000635769	0.54520462	0.54520462	M1	Male	trans
cg22159430_KU-MEL-3	0.000395892	0.000635769	-1.125747859	1.125747859	M1	Male	trans
cg15509969_RPL21P31	0.000395894	0.000635769	3.06271815	3.06271815	M1	Male	trans
cg08764590_RLN3	0.000395897	0.000635769	-0.60875398	0.60875398	M1	Male	trans
cg03966685_HLA-DPB2	0.000395897	0.000635769	-0.641628577	0.641628577	M1	Male	trans
cg22880112_DSG3	0.0003959	0.000635769	0.396134399	0.396134399	M1	Male	trans
cg05471495_ENSG00000234190	0.0003959	0.000635769	0.795983624	0.795983624	M1	Male	trans
cg11478335_ENSG00000228687	0.000395901	0.000635769	-0.456361251	0.456361251	M1	Male	trans
cg26464626_GCSHP5	0.000395906	0.000635769	-0.440928102	0.440928102	M1	Male	trans
cg11360098_GTF2IP4	0.000395907	0.000635769	-0.487861551	0.487861551	M1	Male	trans
cg19679651_DPH2	0.000395908	0.000635769	-0.395056619	0.395056619	M1	Male	trans
cg07274572_KRT19	0.000395909	0.000635769	0.54950718	0.54950718	M1	Male	trans
cg14004768_SMIM21	0.00039591	0.000635769	0.518544825	0.518544825	M1	Male	trans
cg12273284_RPL22P11	0.000395912	0.000635769	0.455298027	0.455298027	M1	Male	trans
cg23438516_Y_RNA	0.000395912	0.000635769	0.446164184	0.446164184	M1	Male	trans
cg10816760_PLXNA4	0.000395912	0.000635769	0.220672602	0.220672602	M1	Male	trans
cg00046336_LMAN1L	0.000395913	0.000635769	-0.342975068	0.342975068	M1	Male	trans
cg07833852_LNCARSR	0.000395915	0.000635769	-0.457306964	0.457306964	M1	Male	trans
cg14377791_REN	0.000395915	0.000635769	0.509675705	0.509675705	M1	Male	trans
cg24317585_SRRM3	0.000395915	0.000635769	0.411227728	0.411227728	M1	Male	trans
cg16999170_ENSG00000237553	0.000395916	0.000635769	-0.163737261	0.163737261	M1	Male	trans
cg16999170_FOXO1B	0.000395916	0.000635769	-1.23240819	1.23240819	M1	Male	trans
cg16999170_H3P28	0.000395916	0.000635769	-1.23240819	1.23240819	M1	Male	trans
cg16999170_OR2A41P	0.000395916	0.000635769	-0.552790028	0.552790028	M1	Male	trans
cg16999170_IZUMO3	0.000395916	0.000635769	-0.690738268	0.690738268	M1	Male	trans
cg16999170_ACTR3BP5	0.000395916	0.000635769	-1.23240819	1.23240819	M1	Male	trans
cg16999170_NPM1P22	0.000395916	0.000635769	-1.23240819	1.23240819	M1	Male	trans
cg16999170_MIR487B	0.000395916	0.000635769	-1.23240819	1.23240819	M1	Male	trans
cg16999170_KRTAP9-2	0.000395916	0.000635769	-1.23240819	1.23240819	M1	Male	trans
cg16999170_KRTAP9-8	0.000395916	0.000635769	-1.23240819	1.23240819	M1	Male	trans
cg16999170_RNU6-1021P	0.000395916	0.000635769	-1.23240819	1.23240819	M1	Male	trans
cg16999170_RPS11P1	0.000395916	0.000635769	-0.447477787	0.447477787	M1	Male	trans
cg16999170_BNIP3P2	0.000395916	0.000635769	-1.23240819	1.23240819	M1	Male	trans
cg16999170_ENSG00000203825	0.000395916	0.000635769	-1.23240819	1.23240819	M1	Male	trans
cg16999170_ENSG00000223440	0.000395916	0.000635769	-1.23240819	1.23240819	M1	Male	trans
cg16999170_TCERG1P1	0.000395916	0.000635769	-1.23240819	1.23240819	M1	Male	trans
cg16999170_ENSG00000224585	0.000395916	0.000635769	-1.23240819	1.23240819	M1	Male	trans
cg16999170_NAP1L4P2	0.000395916	0.000635769	-0.827069231	0.827069231	M1	Male	trans
cg16999170_ENSG00000225660	0.000395916	0.000635769	-1.23240819	1.23240819	M1	Male	trans
cg16999170_ENSG00000230516	0.000395916	0.000635769	-0.623167074	0.623167074	M1	Male	trans
cg16999170_ENSG00000230680	0.000395916	0.000635769	-1.23240819	1.23240819	M1	Male	trans
cg16999170_ENSG00000231405	0.000395916	0.000635769	-1.23240819	1.23240819	M1	Male	trans
cg16999170_RPL30P15	0.000395916	0.000635769	-1.23240819	1.23240819	M1	Male	trans
cg16999170_ENSG00000236403	0.000395916	0.000635769	-1.23240819	1.23240819	M1	Male	trans
cg16999170_ENSG00000236453	0.000395916	0.000635769	-0.827069231	0.827069231	M1	Male	trans
cg16999170_USP9YP4	0.000395916	0.000635769	-1.23240819	1.23240819	M1	Male	trans
cg16999170_DMRTB1	0.000395916	0.000635769	-0.874689802	0.874689802	M1	Male	trans
cg16999170_LINC01745	0.000395916	0.000635769	-0.441482598	0.441482598	M1	Male	trans
cg16999170_MAPRE1P3	0.000395916	0.000635769	-0.295510158	0.295510158	M1	Male	trans
cg16999170_ZNF385D-AS2	0.000395916	0.000635769	-1.105580056	1.105580056	M1	Male	trans
cg16999170_RPL7P27	0.000395916	0.000635769	-1.105580056	1.105580056	M1	Male	trans
cg16999170_RNU6-144P	0.000395916	0.000635769	-0.716861096	0.716861096	M1	Male	trans
cg16999170_IFNA7	0.000395916	0.000635769	-0.977135684	0.977135684	M1	Male	trans
cg16999170_SNORA70C	0.000395916	0.000635769	-0.642687441	0.642687441	M1	Male	trans
cg16999170_MAPK6P6	0.000395916	0.000635769	-0.26836888	0.26836888	M1	Male	trans
cg16999170_LINC01053	0.000395916	0.000635769	-0.716861096	0.716861096	M1	Male	trans
cg16999170_SNORD113-1	0.000395916	0.000635769	-0.823959797	0.823959797	M1	Male	trans
cg16999170_OR4F15	0.000395916	0.000635769	-0.063246022	0.063246022	M1	Male	trans
cg16999170_RNU6-924P	0.000395916	0.000635769	-0.874689802	0.874689802	M1	Male	trans
cg16999170_ENSG00000214259	0.000395916	0.000635769	-1.012526648	1.012526648	M1	Male	trans
cg16999170_RPL36AP52	0.000395916	0.000635769	-0.874689802	0.874689802	M1	Male	trans
cg16999170_ENSG00000225519	0.000395916	0.000635769	-0.38633816	0.38633816	M1	Male	trans
cg16999170_RPS7P13	0.000395916	0.000635769	-0.874689802	0.874689802	M1	Male	trans
cg16999170_ENSG00000237920	0.000395916	0.000635769	-0.606319688	0.606319688	M1	Male	trans
cg16999170_HMGB1P15	0.000395916	0.000635769	-1.105580056	1.105580056	M1	Male	trans
cg05669210_LINC00311	0.00039592	0.000635772	3.509415315	3.509415315	M1	Male	trans
cg20799095_SEMA6C	0.00039592	0.000635772	-0.623351099	0.623351099	M1	Male	trans
cg19746337_ANPEP	0.00039592	0.000635772	0.867419882	0.867419882	M1	Male	trans
cg07668606_CLCN1	0.000395921	0.000635772	-0.448804651	0.448804651	M1	Male	trans
cg10886620_SNORA6	0.000395922	0.000635772	1.068273894	1.068273894	M1	Male	trans
cg07439609_CD1B	0.000395922	0.000635772	0.686936472	0.686936472	M1	Male	trans
cg12902479_NSG2	0.000395923	0.000635773	-0.462810451	0.462810451	M1	Male	trans
cg22007110_MOGAT2	0.000395925	0.000635774	0.798653217	0.798653217	M1	Male	trans
cg15759696_ZP1	0.000395925	0.000635774	0.889936699	0.889936699	M1	Male	trans
cg17348378_KRT8P18	0.000395926	0.000635775	-0.687701991	0.687701991	M1	Male	trans
cg25192210_ENSG00000233919	0.000395927	0.000635775	-0.461095312	0.461095312	M1	Male	trans
cg15798563_RNU6-1155P	0.000395927	0.000635775	-0.551493382	0.551493382	M1	Male	trans
cg01822071_RPS23P1	0.000395928	0.000635776	-0.3902161	0.3902161	M1	Male	trans
cg10959048_ANKRD49P2	0.000395929	0.000635777	-0.862449633	0.862449633	M1	Male	trans
cg19748509_TRGV6	0.000395931	0.000635777	0.537673619	0.537673619	M1	Male	trans
cg18267081_IL17C	0.000395931	0.000635777	0.49154445	0.49154445	M1	Male	trans
cg19285799_CALU	0.000395931	0.000635777	0.812690122	0.812690122	M1	Male	trans
cg02006790_HCG9	0.000395932	0.000635777	1.779430379	1.779430379	M1	Male	trans
cg02340312_PRRG1	0.000395933	0.000635777	-0.52075936	0.52075936	M1	Male	trans
cg21890303_TLNRD1	0.000395938	0.000635777	-0.312562691	0.312562691	M1	Male	trans
cg02671217_CORO1C	0.000395941	0.000635777	-0.474562062	0.474562062	M1	Male	trans
cg11478335_LILRB4	0.000395946	0.000635777	-0.426942882	0.426942882	M1	Male	trans
cg04999352_HMGA2-AS1	0.000395948	0.000635777	0.648862747	0.648862747	M1	Male	trans
cg17656939_ENTPD2	0.000395948	0.000635777	-0.746871424	0.746871424	M1	Male	trans
cg27204205_SPATA31A1	0.000395948	0.000635777	-0.904777836	0.904777836	M1	Male	trans
cg15856832_SNORD115-14	0.000395949	0.000635777	-0.655880792	0.655880792	M1	Male	trans
cg09499436_IL17C	0.00039595	0.000635777	0.683545255	0.683545255	M1	Male	trans
cg06556435_MXRA5Y	0.000395951	0.000635777	0.604859522	0.604859522	M1	Male	trans
cg20426275_NKD2	0.000395951	0.000635777	-0.764618609	0.764618609	M1	Male	trans
cg09483607_PABIR2	0.000395952	0.000635777	-0.580910213	0.580910213	M1	Male	trans
cg22108143_HSPE1P27	0.000395952	0.000635777	-0.977393377	0.977393377	M1	Male	trans
cg04790008_RN7SKP165	0.000395953	0.000635777	-0.727998792	0.727998792	M1	Male	trans
cg04790008_TRDN-AS1	0.000395953	0.000635777	-0.271990522	0.271990522	M1	Male	trans
cg04790008_EEF1A1P36	0.000395953	0.000635777	-0.67200497	0.67200497	M1	Male	trans
cg04790008_ENSG00000224931	0.000395953	0.000635777	-0.336002485	0.336002485	M1	Male	trans
cg04790008_ENSG00000227158	0.000395953	0.000635777	-0.435729839	0.435729839	M1	Male	trans
cg04790008_ENSG00000230926	0.000395953	0.000635777	-0.336002485	0.336002485	M1	Male	trans
cg04790008_TTTY18	0.000395953	0.000635777	-0.179620005	0.179620005	M1	Male	trans
cg04790008_ENSG00000236106	0.000395953	0.000635777	-0.232949102	0.232949102	M1	Male	trans
cg04790008_NDUFS5P3	0.000395953	0.000635777	-0.749094943	0.749094943	M1	Male	trans
cg04790008_RN7SKP291	0.000395953	0.000635777	-0.368214314	0.368214314	M1	Male	trans
cg04790008_RPL7P13	0.000395953	0.000635777	-0.749094943	0.749094943	M1	Male	trans
cg04790008_MED15P5	0.000395953	0.000635777	-0.749094943	0.749094943	M1	Male	trans
cg04790008_NUP210P2	0.000395953	0.000635777	-0.749094943	0.749094943	M1	Male	trans
cg04790008_LINC01985	0.000395953	0.000635777	-0.340081572	0.340081572	M1	Male	trans
cg04790008_GPX5	0.000395953	0.000635777	-0.340081572	0.340081572	M1	Male	trans
cg04790008_LINC02540	0.000395953	0.000635777	-0.749094943	0.749094943	M1	Male	trans
cg04790008_APOA4	0.000395953	0.000635777	-0.285866907	0.285866907	M1	Male	trans
cg04790008_PUDPP3	0.000395953	0.000635777	-0.419851594	0.419851594	M1	Male	trans
cg04790008_ENSG00000229418	0.000395953	0.000635777	-0.228807093	0.228807093	M1	Male	trans
cg04790008_ENSG00000231922	0.000395953	0.000635777	-0.251358837	0.251358837	M1	Male	trans
cg04790008_TTTY19	0.000395953	0.000635777	-0.749094943	0.749094943	M1	Male	trans
cg04790008_ENSG00000232464	0.000395953	0.000635777	-0.749094943	0.749094943	M1	Male	trans
cg04790008_ENSG00000234021	0.000395953	0.000635777	-0.419851594	0.419851594	M1	Male	trans
cg04790008_RPL18AP16	0.000395953	0.000635777	-0.531662896	0.531662896	M1	Male	trans
cg04790008_OFD1P5Y	0.000395953	0.000635777	-0.749094943	0.749094943	M1	Male	trans
cg08426938_FAT1	0.000395956	0.00063578	-0.43350723	0.43350723	M1	Male	trans
cg11056334_CHMP2B	0.000395956	0.00063578	-0.323822978	0.323822978	M1	Male	trans
cg21000514_TRBJ2-2	0.000395957	0.00063578	-0.562433879	0.562433879	M1	Male	trans
cg01573859_DISP2	0.000395958	0.000635781	-0.811108204	0.811108204	M1	Male	trans
cg15746029_CDK11A	0.000395959	0.000635783	0.663513944	0.663513944	M1	Male	trans
cg17365391_SRGAP3-AS2	0.000395961	0.000635785	-0.535097974	0.535097974	M1	Male	trans
cg06638427_ISLR2	0.000395961	0.000635785	0.52369454	0.52369454	M1	Male	trans
cg25261703_RNU6-1091P	0.000395963	0.000635786	-0.674360708	0.674360708	M1	Male	trans
cg13027321_C5orf66	0.000395964	0.000635786	-0.798245054	0.798245054	M1	Male	trans
cg09391279_PALMD	0.000395964	0.000635786	-0.478897149	0.478897149	M1	Male	trans
cg19595970_ENSG00000230546	0.000395965	0.000635786	0.618251376	0.618251376	M1	Male	trans
cg05130816_OTOG	0.000395966	0.000635786	0.591085559	0.591085559	M1	Male	trans
cg07264993_LEO1	0.000395966	0.000635786	-0.381794407	0.381794407	M1	Male	trans
cg02579022_USP17L4	0.000395969	0.00063579	0.560060962	0.560060962	M1	Male	trans
cg17401373_DSG4	0.00039597	0.00063579	-0.363216605	0.363216605	M1	Male	trans
cg16999170_SUMO1	0.00039597	0.00063579	-0.76708139	0.76708139	M1	Male	trans
cg21613549_ZFP1	0.000395971	0.00063579	-0.582390125	0.582390125	M1	Male	trans
cg26990625_ENSG00000232668	0.000395971	0.00063579	0.288451467	0.288451467	M1	Male	trans
cg00909976_RNU6-1100P	0.000395971	0.00063579	0.304857245	0.304857245	M1	Male	trans
cg01665243_RPL34P1	0.000395973	0.000635791	0.465438859	0.465438859	M1	Male	trans
cg12243172_GIPC2	0.000395973	0.000635791	-0.748736057	0.748736057	M1	Male	trans
cg18910298_SNORD12	0.00039598	0.0006358	0.439851825	0.439851825	M1	Male	trans
cg27459981_FBXO15	0.000395981	0.0006358	0.470395718	0.470395718	M1	Male	trans
cg12485992_ENSG00000226291	0.000395982	0.000635802	-1.070730158	1.070730158	M1	Male	trans
cg01190459_HNRNPA3P3	0.000395983	0.000635803	0.591353844	0.591353844	M1	Male	trans
cg22725390_MXRA5Y	0.000395987	0.000635808	-0.374843569	0.374843569	M1	Male	trans
cg18626502_GGCTP3	0.000395996	0.00063582	-0.860908925	0.860908925	M1	Male	trans
cg08285570_MOB1B	0.000395998	0.000635823	-0.732369125	0.732369125	M1	Male	trans
cg14914442_TRBJ2-5	0.000395999	0.000635824	-0.536678539	0.536678539	M1	Male	trans
cg01776479_ZNF890P	0.000396	0.000635824	-0.636318688	0.636318688	M1	Male	trans
cg20816047_HOXC10	0.000396001	0.000635825	-1.049074157	1.049074157	M1	Male	trans
cg14267705_GTF2A1	0.000396002	0.000635825	-0.744481852	0.744481852	M1	Male	trans
cg07096305_POLR1D	0.000396002	0.000635825	0.44730321	0.44730321	M1	Male	trans
cg01693891_ENSG00000232680	0.000396003	0.000635825	-0.416768785	0.416768785	M1	Male	trans
cg10991855_FAM172A	0.000396004	0.000635826	-0.434057345	0.434057345	M1	Male	trans
cg12481610_PGAM1P7	0.000396004	0.000635826	-0.281548846	0.281548846	M1	Male	trans
cg07405255_ERCC6L	0.00039601	0.000635833	-0.654861315	0.654861315	M1	Male	trans
cg17606233_LINC02806	0.00039601	0.000635833	0.649279769	0.649279769	M1	Male	trans
cg11444278_ABCA10	0.000396012	0.000635835	0.386422888	0.386422888	M1	Male	trans
cg24337090_SRRM3	0.000396013	0.000635836	-0.394972828	0.394972828	M1	Male	trans
cg12163800_SPIRE2	0.000396015	0.000635839	2.370325043	2.370325043	M1	Male	trans
cg21909643_LINC02154	0.000396017	0.000635841	0.557548376	0.557548376	M1	Male	trans
cg07096305_VPS13A	0.00039602	0.000635843	0.521815343	0.521815343	M1	Male	trans
cg12163800_KLHL9	0.000396021	0.000635844	-2.417240248	2.417240248	M1	Male	trans
cg19392754_RPSAP10	0.000396021	0.000635844	0.436107622	0.436107622	M1	Male	trans
cg08551547_Metazoa_SRP	0.000396022	0.000635844	-0.475129119	0.475129119	M1	Male	trans
cg06747314_SMIM43	0.000396022	0.000635844	-0.715707396	0.715707396	M1	Male	trans
cg25669593_OPHN1	0.000396023	0.000635844	-0.597341343	0.597341343	M1	Male	trans
cg26034147_RPS20P31	0.000396023	0.000635844	-0.541048338	0.541048338	M1	Male	trans
cg19110931_ASCL3	0.000396024	0.000635844	-0.220029563	0.220029563	M1	Male	trans
cg27571590_SNORD115-19	0.000396025	0.000635844	-0.453784741	0.453784741	M1	Male	trans
cg16218562_FGF12	0.000396025	0.000635844	-0.385099725	0.385099725	M1	Male	trans
cg24943459_ENSG00000212371	0.000396026	0.000635844	-0.591660423	0.591660423	M1	Male	trans
cg14085477_CATSPERD	0.000396028	0.000635848	-0.691486418	0.691486418	M1	Male	trans
cg05497124_ARHGEF7-AS1	0.00039603	0.00063585	-0.602564109	0.602564109	M1	Male	trans
cg05522180_RPS4XP22	0.000396037	0.000635859	-0.418318004	0.418318004	M1	Male	trans
cg00857405_AJM1	0.000396038	0.00063586	0.754669116	0.754669116	M1	Male	trans
cg20045882_BDKRB1	0.000396038	0.00063586	0.483692303	0.483692303	M1	Male	trans
cg04430228_C5orf66	0.000396039	0.00063586	-0.567516752	0.567516752	M1	Male	trans
cg19439837_ENSG00000218857	0.000396041	0.000635864	-1.393843479	1.393843479	M1	Male	trans
cg07346920_LINC02556	0.000396044	0.000635864	-0.285169002	0.285169002	M1	Male	trans
cg13370086_RN7SL581P	0.000396044	0.000635864	-0.758049818	0.758049818	M1	Male	trans
cg19285799_LYRM1	0.000396044	0.000635864	0.92945776	0.92945776	M1	Male	trans
cg04858096_LINC01167	0.000396044	0.000635864	-0.64969702	0.64969702	M1	Male	trans
cg23251299_MUC21	0.000396045	0.000635864	-0.705189064	0.705189064	M1	Male	trans
cg17051704_SNORA11	0.000396046	0.000635865	0.597118014	0.597118014	M1	Male	trans
cg01062838_TP53TG3D	0.000396046	0.000635865	-0.744073395	0.744073395	M1	Male	trans
cg12612309_ARL15	0.000396047	0.000635865	-0.653985442	0.653985442	M1	Male	trans
cg27015302_CHCHD3	0.000396047	0.000635865	-0.961422164	0.961422164	M1	Male	trans
cg20821566_CBR4	0.000396049	0.000635867	-0.57902048	0.57902048	M1	Male	trans
cg16999170_DENND10	0.000396051	0.00063587	-0.768537444	0.768537444	M1	Male	trans
cg07096305_CDC42SE1	0.000396052	0.00063587	0.372137247	0.372137247	M1	Male	trans
cg09339841_LINC01731	0.000396056	0.000635875	-0.491469958	0.491469958	M1	Male	trans
cg26550235_ENSG00000227312	0.000396057	0.000635875	0.472921625	0.472921625	M1	Male	trans
cg14030300_ENSG00000234120	0.000396057	0.000635875	0.361659545	0.361659545	M1	Male	trans
cg08837744_PCA3	0.00039606	0.000635878	-0.480994625	0.480994625	M1	Male	trans
cg18893612_ATG4B	0.00039606	0.000635878	0.476064602	0.476064602	M1	Male	trans
cg26287474_FTLP17	0.000396061	0.000635878	-0.303833884	0.303833884	M1	Male	trans
cg27346424_RELT	0.000396061	0.000635878	0.494887089	0.494887089	M1	Male	trans
cg25591377_AFP	0.000396064	0.000635882	-0.806012562	0.806012562	M1	Male	trans
cg04774563_ENSG00000228521	0.000396066	0.000635883	-0.394281547	0.394281547	M1	Male	trans
cg11074353_RNU6-370P	0.000396066	0.000635883	-0.295610201	0.295610201	M1	Male	trans
cg03455225_SPRR4	0.000396068	0.000635885	-0.413036905	0.413036905	M1	Male	trans
cg18180710_KIF9-AS1	0.000396069	0.000635885	0.608409466	0.608409466	M1	Male	trans
cg09422908_KIAA0895L	0.000396069	0.000635885	-0.420154216	0.420154216	M1	Male	trans
cg02133819_HLA-DRB1	0.000396071	0.000635887	-0.469667097	0.469667097	M1	Male	trans
cg01269575_ENSG00000234675	0.000396072	0.000635888	-0.300975222	0.300975222	M1	Male	trans
cg13085030_APOM	0.000396073	0.000635889	-0.586203329	0.586203329	M1	Male	trans
cg17323715_PRDX3P4	0.000396073	0.000635889	-0.433824477	0.433824477	M1	Male	trans
cg22126849_KCNC4	0.000396075	0.00063589	0.466480094	0.466480094	M1	Male	trans
cg13803597_SNORD19B	0.000396075	0.00063589	0.810936905	0.810936905	M1	Male	trans
cg10893014_C10orf55	0.000396076	0.00063589	-0.569089664	0.569089664	M1	Male	trans
cg22660680_ABCB11	0.000396078	0.000635893	-0.600682573	0.600682573	M1	Male	trans
cg02305803_MIR1295A	0.000396079	0.000635893	-0.620684141	0.620684141	M1	Male	trans
cg27251155_RALBP1P2	0.000396079	0.000635893	-0.30213999	0.30213999	M1	Male	trans
cg15099537_RNU6-114P	0.00039608	0.000635893	-0.525253405	0.525253405	M1	Male	trans
cg15542496_MUC7	0.00039608	0.000635893	-0.487602428	0.487602428	M1	Male	trans
cg16964206_SFTPC	0.000396081	0.000635893	-0.748272192	0.748272192	M1	Male	trans
cg02807047_SMR3A	0.000396081	0.000635893	0.503823935	0.503823935	M1	Male	trans
cg15961889_NOXA1	0.000396085	0.000635898	0.716839123	0.716839123	M1	Male	trans
cg07904290_LINC02525	0.000396086	0.000635898	-0.417450961	0.417450961	M1	Male	trans
cg24118983_MMP26	0.000396087	0.000635898	-0.432473647	0.432473647	M1	Male	trans
cg27521160_RND1	0.000396087	0.000635898	-0.503140895	0.503140895	M1	Male	trans
cg18893612_OSBPL5	0.00039609	0.000635902	0.461690453	0.461690453	M1	Male	trans
cg00629730_LINC01102	0.000396092	0.000635903	-0.377658509	0.377658509	M1	Male	trans
cg17051704_CDC14A	0.000396092	0.000635903	0.460929437	0.460929437	M1	Male	trans
cg11056334_HMGN5	0.000396094	0.000635906	-0.340820258	0.340820258	M1	Male	trans
cg19015264_ENSG00000228407	0.000396095	0.000635906	-0.515933442	0.515933442	M1	Male	trans
cg04621455_HSP90AA3P	0.000396095	0.000635906	-0.672138949	0.672138949	M1	Male	trans
cg00134973_SIAE	0.000396097	0.000635908	-0.656482587	0.656482587	M1	Male	trans
cg02949296_RPL30P14	0.000396097	0.000635908	-0.872986426	0.872986426	M1	Male	trans
cg19735532_TNNT2	0.000396098	0.000635908	0.570618077	0.570618077	M1	Male	trans
cg25138752_ARTN	0.000396099	0.000635908	-0.46907439	0.46907439	M1	Male	trans
cg22350135_IGKV3D-11	0.000396099	0.000635908	-0.830900865	0.830900865	M1	Male	trans
cg08877853_PTPRG-AS1	0.0003961	0.000635908	-0.585034103	0.585034103	M1	Male	trans
cg00760733_ENSG00000236750	0.000396103	0.000635912	0.781756669	0.781756669	M1	Male	trans
cg09221605_ENSG00000236866	0.000396104	0.000635912	-0.490373671	0.490373671	M1	Male	trans
cg21778987_EEF1A1P28	0.000396106	0.000635915	0.503030307	0.503030307	M1	Male	trans
cg07346595_RNU6-1011P	0.000396109	0.000635918	1.146953998	1.146953998	M1	Male	trans
cg14994777_ENSG00000236792	0.000396109	0.000635918	-0.712499895	0.712499895	M1	Male	trans
cg04269540_ATP6V1B1	0.00039611	0.000635918	-0.500167812	0.500167812	M1	Male	trans
cg25159207_PI3	0.00039611	0.000635918	0.535383476	0.535383476	M1	Male	trans
cg20321556_ENSG00000233565	0.000396111	0.000635918	-1.536207624	1.536207624	M1	Male	trans
cg17356557_GLRXP3	0.000396113	0.00063592	-2.181612159	2.181612159	M1	Male	trans
cg11868136_ETV3	0.000396114	0.000635921	-0.342768916	0.342768916	M1	Male	trans
cg04662079_ENSG00000223944	0.000396116	0.000635923	-0.488209489	0.488209489	M1	Male	trans
cg06761167_RPL5P16	0.000396117	0.000635923	-0.400046707	0.400046707	M1	Male	trans
cg07235343_SLC38A4	0.000396118	0.000635924	-0.826907875	0.826907875	M1	Male	trans
cg07330196_SEC61G	0.000396119	0.000635924	-0.642653675	0.642653675	M1	Male	trans
cg17029237_LINC02783	0.00039612	0.000635925	-0.816696641	0.816696641	M1	Male	trans
cg14045652_KCNAB1-AS2	0.00039612	0.000635925	-0.964960912	0.964960912	M1	Male	trans
cg15030074_TRPC6P	0.000396121	0.000635925	-0.349449157	0.349449157	M1	Male	trans
cg21836905_DDX12P	0.000396123	0.000635929	-0.588200563	0.588200563	M1	Male	trans
cg08229224_MICU2	0.000396124	0.000635929	-0.448506146	0.448506146	M1	Male	trans
cg09554300_AKR1D1	0.000396129	0.000635935	0.439803733	0.439803733	M1	Male	trans
cg22087659_USP10	0.000396129	0.000635935	0.666217595	0.666217595	M1	Male	trans
cg07170932_ENSG00000235237	0.00039613	0.000635935	-0.367641354	0.367641354	M1	Male	trans
cg22621745_IMP3P2	0.000396132	0.000635937	0.670624342	0.670624342	M1	Male	trans
cg19210045_OR52E7P	0.000396132	0.000635937	0.750576712	0.750576712	M1	Male	trans
cg06320570_CYP4Z2P	0.000396133	0.000635938	-1.008619156	1.008619156	M1	Male	trans
cg05992185_ENSG00000236452	0.000396134	0.000635938	-0.579053999	0.579053999	M1	Male	trans
cg18092037_KRT17P2	0.000396136	0.00063594	0.478616023	0.478616023	M1	Male	trans
cg01043153_ENSG00000232725	0.000396136	0.00063594	0.61205061	0.61205061	M1	Male	trans
cg22685867_ZNF729	0.000396137	0.000635941	-0.72970195	0.72970195	M1	Male	trans
cg04954144_EIF1P2	0.000396138	0.000635941	0.34961659	0.34961659	M1	Male	trans
cg21613549_ENSG00000233178	0.00039614	0.000635944	-0.601518648	0.601518648	M1	Male	trans
cg07096305_GATAD1	0.000396141	0.000635944	0.521869471	0.521869471	M1	Male	trans
cg24256211_FFAR2	0.000396142	0.000635944	0.268022809	0.268022809	M1	Male	trans
cg06502685_SMC6	0.000396142	0.000635944	-0.39618094	0.39618094	M1	Male	trans
cg13824097_LINC02634	0.000396143	0.000635945	-0.551449661	0.551449661	M1	Male	trans
cg17593097_RN7SL191P	0.000396144	0.000635945	-0.538336092	0.538336092	M1	Male	trans
cg22608845_CASKP1	0.000396145	0.000635945	-0.731925379	0.731925379	M1	Male	trans
cg00038877_FGF11	0.000396145	0.000635945	0.747117724	0.747117724	M1	Male	trans
cg09408629_RNF212	0.000396145	0.000635945	0.654178085	0.654178085	M1	Male	trans
cg21237749_ARHGEF26-AS1	0.000396146	0.000635945	-0.666970711	0.666970711	M1	Male	trans
cg27245817_GPR75	0.000396147	0.000635945	-0.689574038	0.689574038	M1	Male	trans
cg21408460_UBA52P5	0.000396147	0.000635945	0.557308919	0.557308919	M1	Male	trans
cg21032074_ENSG00000243225	0.000396152	0.000635953	-0.830838093	0.830838093	M1	Male	trans
cg08229224_CASD1	0.000396153	0.000635953	-0.49105643	0.49105643	M1	Male	trans
cg08764590_ENSG00000236153	0.000396154	0.000635954	-0.73707941	0.73707941	M1	Male	trans
cg23328066_DZANK1	0.000396155	0.000635955	-1.186889879	1.186889879	M1	Male	trans
cg23998405_TTLL1-AS1	0.000396156	0.000635955	0.605166899	0.605166899	M1	Male	trans
cg06696666_DRD1	0.000396157	0.000635956	-0.859101963	0.859101963	M1	Male	trans
cg10492042_PMP22	0.000396159	0.000635958	0.226960987	0.226960987	M1	Male	trans
cg05134945_FREM3	0.00039616	0.000635959	-0.435950361	0.435950361	M1	Male	trans
cg15120247_GIP	0.00039616	0.000635959	-0.58525064	0.58525064	M1	Male	trans
cg03796610_TBC1D3P4	0.000396161	0.000635959	-0.938946023	0.938946023	M1	Male	trans
cg14409406_PRDM5	0.000396163	0.000635961	-0.611113917	0.611113917	M1	Male	trans
cg11086960_INVS	0.000396163	0.000635961	-0.734416112	0.734416112	M1	Male	trans
cg21575308_FOXK2	0.000396164	0.000635961	0.408320334	0.408320334	M1	Male	trans
cg25300757_SMARCD3	0.000396164	0.000635961	-0.423340149	0.423340149	M1	Male	trans
cg01318665_TRAJ11	0.000396165	0.000635961	0.784363288	0.784363288	M1	Male	trans
cg15515197_RPS27AP20	0.000396165	0.000635961	0.545523367	0.545523367	M1	Male	trans
cg17202948_RASA4	0.000396166	0.000635961	0.436720699	0.436720699	M1	Male	trans
cg05559286_ENSG00000233645	0.000396167	0.000635962	0.912931236	0.912931236	M1	Male	trans
cg12438392_HMGB3P14	0.000396168	0.000635963	0.687833335	0.687833335	M1	Male	trans
cg19378640_FILNC1	0.00039617	0.000635965	0.469920194	0.469920194	M1	Male	trans
cg04792808_NPM1P11	0.000396172	0.000635967	-0.623560654	0.623560654	M1	Male	trans
cg27046920_SNORA27	0.000396172	0.000635967	-0.48178504	0.48178504	M1	Male	trans
cg11563784_ENSG00000236013	0.000396173	0.000635967	-0.478898813	0.478898813	M1	Male	trans
cg05065319_PLEKHG4B	0.000396175	0.000635968	-0.230173442	0.230173442	M1	Male	trans
cg08426938_JMJD1C	0.000396175	0.000635968	-0.528089533	0.528089533	M1	Male	trans
cg05433549_RNA5SP141	0.000396176	0.000635969	-0.766084589	0.766084589	M1	Male	trans
cg06495764_ENSG00000237400	0.000396179	0.000635973	0.400969411	0.400969411	M1	Male	trans
cg04549268_LOXL2	0.000396182	0.000635976	-0.361069854	0.361069854	M1	Male	trans
cg27135799_CXCL9	0.000396183	0.000635977	-0.186769059	0.186769059	M1	Male	trans
cg11662061_RNU6-321P	0.00039619	0.000635986	-0.496205229	0.496205229	M1	Male	trans
cg04927910_LINC01623	0.000396191	0.000635986	-0.645158133	0.645158133	M1	Male	trans
cg02792740_PDE5A	0.000396191	0.000635986	0.475669196	0.475669196	M1	Male	trans
cg05818000_ENSG00000231397	0.000396191	0.000635986	-0.595297742	0.595297742	M1	Male	trans
cg23866687_RNF17	0.000396191	0.000635986	0.487474155	0.487474155	M1	Male	trans
cg24676514_PGPEP1L	0.000396195	0.000635989	0.54710667	0.54710667	M1	Male	trans
cg24523221_LIPC	0.000396195	0.000635989	-0.599685478	0.599685478	M1	Male	trans
cg00621679_ATP6V0E1P3	0.000396195	0.000635989	-0.539412895	0.539412895	M1	Male	trans
cg10842456_PABPC1L2B	0.000396197	0.000635992	-0.627055761	0.627055761	M1	Male	trans
cg17676612_SBF1P2	0.000396199	0.000635992	-0.531879415	0.531879415	M1	Male	trans
cg17334266_CCT6P3	0.000396199	0.000635992	-0.429492406	0.429492406	M1	Male	trans
cg14409406_CPLANE1	0.000396199	0.000635992	-0.585248076	0.585248076	M1	Male	trans
cg00270291_DUSP19	0.000396199	0.000635992	0.405998511	0.405998511	M1	Male	trans
cg22656247_RNA5S5	0.000396205	0.000636	-0.550742524	0.550742524	M1	Male	trans
cg12309176_HASPIN	0.000396206	0.000636	0.810162075	0.810162075	M1	Male	trans
cg03208049_RNF212	0.000396209	0.000636005	-0.614277211	0.614277211	M1	Male	trans
cg03277898_CSRP3	0.00039621	0.000636005	-0.591730411	0.591730411	M1	Male	trans
cg21579472_ENSG00000235988	0.000396212	0.000636008	-0.546231568	0.546231568	M1	Male	trans
cg14550340_DAND5	0.000396214	0.00063601	-0.666363279	0.666363279	M1	Male	trans
cg09554300_RPSAP42	0.000396222	0.000636022	0.40738603	0.40738603	M1	Male	trans
cg13795336_KRTAP23-1	0.000396225	0.000636025	-0.403332836	0.403332836	M1	Male	trans
cg24323552_RFTN1P1	0.000396225	0.000636025	-0.441052438	0.441052438	M1	Male	trans
cg09053081_OTOG	0.000396225	0.000636025	0.479146325	0.479146325	M1	Male	trans
cg22613809_HSD17B7P1	0.000396227	0.000636027	-0.46903414	0.46903414	M1	Male	trans
cg06760305_ENSG00000237268	0.000396228	0.000636027	0.877330961	0.877330961	M1	Male	trans
cg10251456_SPRR2G	0.00039623	0.000636029	-0.195853302	0.195853302	M1	Male	trans
cg13370086_JRKL	0.00039623	0.000636029	-0.724806633	0.724806633	M1	Male	trans
cg17366173_ENSG00000232825	0.000396231	0.000636029	-0.814651004	0.814651004	M1	Male	trans
cg16411695_EGR3	0.000396232	0.000636029	-0.626423236	0.626423236	M1	Male	trans
cg18346106_ENSG00000234579	0.000396233	0.000636029	-0.734381474	0.734381474	M1	Male	trans
cg18959198_RNU6-1263P	0.000396233	0.000636029	-0.327393425	0.327393425	M1	Male	trans
cg19232395_TPO	0.000396234	0.00063603	0.56275784	0.56275784	M1	Male	trans
cg22280068_RBMX2P1	0.000396234	0.00063603	-0.584717173	0.584717173	M1	Male	trans
cg08432383_RAB42	0.000396235	0.00063603	0.575851841	0.575851841	M1	Male	trans
cg03894102_EEF2K	0.000396235	0.00063603	1.366524584	1.366524584	M1	Male	trans
cg03776432_TMEM38B	0.000396236	0.000636031	0.409649678	0.409649678	M1	Male	trans
cg19598692_WDR82P1	0.000396239	0.000636033	-0.843307947	0.843307947	M1	Male	trans
cg20225678_ASB14	0.000396239	0.000636034	-0.62345073	0.62345073	M1	Male	trans
cg04244873_HOTAIR	0.000396241	0.000636035	1.303513822	1.303513822	M1	Male	trans
cg03655023_DGKB	0.000396241	0.000636035	-0.574190184	0.574190184	M1	Male	trans
cg06803261_LRRC37B	0.000396243	0.000636037	-0.550846297	0.550846297	M1	Male	trans
cg11674404_SETD3	0.000396245	0.000636039	-0.392498459	0.392498459	M1	Male	trans
cg02890194_OR6T1	0.000396247	0.000636041	0.113838458	0.113838458	M1	Male	trans
cg06645242_ENSG00000229588	0.000396249	0.000636044	-0.628573786	0.628573786	M1	Male	trans
cg20451596_ENSG00000233214	0.00039625	0.000636046	-0.82382664	0.82382664	M1	Male	trans
cg27263998_FBXW4P1	0.000396251	0.000636046	0.521967607	0.521967607	M1	Male	trans
cg27465654_FUNDC2P2	0.000396255	0.000636051	0.340095391	0.340095391	M1	Male	trans
cg22797031_SNRPEP10	0.000396256	0.000636052	0.453085969	0.453085969	M1	Male	trans
cg11390842_SHANK2-AS1	0.000396257	0.000636052	-0.375435096	0.375435096	M1	Male	trans
cg12067202_LINC01167	0.00039626	0.000636056	0.579503145	0.579503145	M1	Male	trans
cg26464626_ZNF784	0.000396262	0.000636059	0.475433945	0.475433945	M1	Male	trans
cg06803261_ENSG00000240710	0.000396263	0.000636059	-0.452539878	0.452539878	M1	Male	trans
cg16156113_TRIM69	0.000396263	0.000636059	-0.217566588	0.217566588	M1	Male	trans
cg23840219_ENSG00000237173	0.000396265	0.000636062	0.361707981	0.361707981	M1	Male	trans
cg20983125_LINC01891	0.000396267	0.000636063	-0.602913028	0.602913028	M1	Male	trans
cg08380311_LINC00857	0.000396267	0.000636063	0.611364561	0.611364561	M1	Male	trans
cg07372034_RNU6-112P	0.00039627	0.000636064	0.268658321	0.268658321	M1	Male	trans
cg18554492_H1-7	0.00039627	0.000636064	0.628155359	0.628155359	M1	Male	trans
cg17741818_LINC01811	0.000396271	0.000636064	0.325429843	0.325429843	M1	Male	trans
cg06491827_CDNF	0.000396271	0.000636064	-0.75386021	0.75386021	M1	Male	trans
cg01828530_PCSK1N	0.000396273	0.000636067	-0.464590027	0.464590027	M1	Male	trans
cg24092000_CLMN	0.000396274	0.000636067	-0.571161463	0.571161463	M1	Male	trans
cg07430420_SYCN	0.000396275	0.000636069	-0.604191464	0.604191464	M1	Male	trans
cg21000599_ENSG00000224919	0.000396276	0.000636069	-0.346273032	0.346273032	M1	Male	trans
cg04577715_ENSG00000233712	0.000396279	0.000636072	0.822588334	0.822588334	M1	Male	trans
cg06221746_IFNA13	0.000396279	0.000636072	0.587850597	0.587850597	M1	Male	trans
cg18668020_KIAA1671-AS1	0.000396283	0.000636076	-0.926668093	0.926668093	M1	Male	trans
cg05818000_EEF1B2P6	0.000396283	0.000636076	-0.670316246	0.670316246	M1	Male	trans
cg19263847_LINC00943	0.000396283	0.000636076	-0.317414403	0.317414403	M1	Male	trans
cg15120247_RHBDL2	0.000396284	0.000636076	-0.507197993	0.507197993	M1	Male	trans
cg01780009_IFNA12P	0.000396284	0.000636076	0.557266177	0.557266177	M1	Male	trans
cg12372706_RNU6-159P	0.000396285	0.000636077	-0.968140478	0.968140478	M1	Male	trans
cg16963484_GCSAM	0.000396286	0.000636077	-0.413256442	0.413256442	M1	Male	trans
cg09033563_TRBV7-3	0.000396289	0.000636081	0.976735774	0.976735774	M1	Male	trans
cg14170504_TTPA	0.000396291	0.000636084	0.276886889	0.276886889	M1	Male	trans
cg24270367_ENSG00000234396	0.000396293	0.000636086	-1.45621051	1.45621051	M1	Male	trans
cg22548845_ENSG00000232884	0.000396297	0.000636091	-0.584893768	0.584893768	M1	Male	trans
cg19718309_FGF3	0.000396298	0.000636092	0.556324515	0.556324515	M1	Male	trans
cg27218896_ARHGEF37	0.000396299	0.000636092	-0.608972626	0.608972626	M1	Male	trans
cg10991855_RWDD1	0.000396301	0.000636095	-0.441479788	0.441479788	M1	Male	trans
cg08583650_PPIAP82	0.000396302	0.000636096	-0.638284915	0.638284915	M1	Male	trans
cg04449045_SDCBP2	0.000396302	0.000636096	0.542837011	0.542837011	M1	Male	trans
cg00246303_LRTM2	0.000396303	0.000636096	-0.454441574	0.454441574	M1	Male	trans
cg01485708_LRRC55	0.000396308	0.000636103	-0.553493539	0.553493539	M1	Male	trans
cg16972508_ENSG00000226268	0.000396309	0.000636104	-0.873980208	0.873980208	M1	Male	trans
cg20748012_MTND4P22	0.000396312	0.000636108	-0.407258066	0.407258066	M1	Male	trans
cg26212229_CALCR	0.000396313	0.000636108	0.791569315	0.791569315	M1	Male	trans
cg03639782_ROCR	0.000396314	0.000636108	-0.820278907	0.820278907	M1	Male	trans
cg01462607_RNASE1	0.000396316	0.000636111	0.676526878	0.676526878	M1	Male	trans
cg06621919_ZSCAN5C	0.000396317	0.000636112	-0.511131039	0.511131039	M1	Male	trans
cg14514513_RNU6-112P	0.000396317	0.000636112	0.337550215	0.337550215	M1	Male	trans
cg19219998_USP17L5	0.000396319	0.000636113	-0.777090012	0.777090012	M1	Male	trans
cg25043643_FABP5	0.00039632	0.000636113	-0.346369308	0.346369308	M1	Male	trans
cg15120247_RSU1P3	0.000396322	0.000636116	-0.585176701	0.585176701	M1	Male	trans
cg14267705_ENSG00000240934	0.000396322	0.000636116	-0.528302923	0.528302923	M1	Male	trans
cg04663690_POLR3KP1	0.000396323	0.000636116	-0.789955036	0.789955036	M1	Male	trans
cg01573859_SCGB1C1	0.000396324	0.000636117	-0.033030376	0.033030376	M1	Male	trans
cg20847228_GADD45B	0.000396327	0.000636121	0.70726396	0.70726396	M1	Male	trans
cg08355260_ENSG00000213470	0.000396327	0.000636121	-0.448869215	0.448869215	M1	Male	trans
cg18562989_RPS10P28	0.000396328	0.000636122	-0.45913888	0.45913888	M1	Male	trans
cg12769996_SEC14L4	0.000396331	0.000636125	-0.494212724	0.494212724	M1	Male	trans
cg02604403_PPP1R26P1	0.000396333	0.000636127	0.631650643	0.631650643	M1	Male	trans
cg00060404_GIMAP4	0.000396333	0.000636127	-0.668055605	0.668055605	M1	Male	trans
cg13696326_SPDYE12P	0.000396334	0.000636127	0.728861899	0.728861899	M1	Male	trans
cg18912484_RNU6-16P	0.000396335	0.000636127	0.961080877	0.961080877	M1	Male	trans
cg01529253_RNA5SP435	0.000396337	0.000636127	0.564777056	0.564777056	M1	Male	trans
cg23131393_ZNF717	0.00039634	0.000636127	-0.683766007	0.683766007	M1	Male	trans
cg27459981_TMBIM6	0.00039634	0.000636127	0.476393976	0.476393976	M1	Male	trans
cg24597457_TBXA2R	0.000396341	0.000636127	-0.428771024	0.428771024	M1	Male	trans
cg09047090_RPL23AP12	0.000396343	0.000636127	0.549020691	0.549020691	M1	Male	trans
cg20983125_DYTN	0.000396348	0.000636127	-0.224863083	0.224863083	M1	Male	trans
cg11935063_ENSG00000229409	0.000396349	0.000636127	-0.420555515	0.420555515	M1	Male	trans
cg12484022_OR4S1	0.00039635	0.000636127	-0.801986742	0.801986742	M1	Male	trans
cg23943415_RNU6-1240P	0.000396351	0.000636127	-0.612169203	0.612169203	M1	Male	trans
cg23943415_RPS8P4	0.000396351	0.000636127	-0.388283793	0.388283793	M1	Male	trans
cg23943415_RPL31P13	0.000396351	0.000636127	-0.723210894	0.723210894	M1	Male	trans
cg23943415_LINC01247	0.000396351	0.000636127	-0.723210894	0.723210894	M1	Male	trans
cg23943415_LINC01795	0.000396351	0.000636127	-0.723210894	0.723210894	M1	Male	trans
cg23943415_DNAJC17P1	0.000396351	0.000636127	-0.723210894	0.723210894	M1	Male	trans
cg23943415_RNU2-16P	0.000396351	0.000636127	-0.388859299	0.388859299	M1	Male	trans
cg23943415_MIR1-1HG	0.000396351	0.000636127	-0.723210894	0.723210894	M1	Male	trans
cg23943415_RPL19P20	0.000396351	0.000636127	-0.418588568	0.418588568	M1	Male	trans
cg23943415_ENSG00000234932	0.000396351	0.000636127	-0.592714987	0.592714987	M1	Male	trans
cg23943415_ENSG00000237163	0.000396351	0.000636127	-0.418588568	0.418588568	M1	Male	trans
cg23943415_IGKV1OR2-3	0.000396351	0.000636127	-1.018979559	1.018979559	M1	Male	trans
cg23943415_SNRPGP8	0.000396351	0.000636127	-0.360305383	0.360305383	M1	Male	trans
cg23943415_RNU2-48P	0.000396351	0.000636127	-0.592714987	0.592714987	M1	Male	trans
cg23943415_MIR548A1	0.000396351	0.000636127	-1.018979559	1.018979559	M1	Male	trans
cg23943415_RPS29P15	0.000396351	0.000636127	-1.018979559	1.018979559	M1	Male	trans
cg23943415_RNU1-148P	0.000396351	0.000636127	-0.365026578	0.365026578	M1	Male	trans
cg23943415_RPL30P12	0.000396351	0.000636127	-1.018979559	1.018979559	M1	Male	trans
cg23943415_ENSG00000220204	0.000396351	0.000636127	-1.018979559	1.018979559	M1	Male	trans
cg23943415_ENSG00000237480	0.000396351	0.000636127	-0.446931686	0.446931686	M1	Male	trans
cg23987549_ENSG00000227758	0.000396351	0.000636127	0.747485498	0.747485498	M1	Male	trans
cg08016466_LOXL4	0.000396352	0.000636127	-0.415488133	0.415488133	M1	Male	trans
cg07850274_SNX6	0.000396356	0.000636131	-0.59039788	0.59039788	M1	Male	trans
cg11861487_DCAF15	0.000396356	0.000636131	0.556381658	0.556381658	M1	Male	trans
cg08060936_ZNF442	0.000396357	0.000636131	-0.470228817	0.470228817	M1	Male	trans
cg00076543_ENSG00000224427	0.000396358	0.000636131	0.524913556	0.524913556	M1	Male	trans
cg00862039_NR4A1	0.000396358	0.000636131	0.554620918	0.554620918	M1	Male	trans
cg15866089_RNU4-7P	0.000396358	0.000636131	-0.756068352	0.756068352	M1	Male	trans
cg02017486_GABRG2	0.000396359	0.000636131	-0.796408559	0.796408559	M1	Male	trans
cg07850274_AQP4	0.000396363	0.000636137	-0.566543949	0.566543949	M1	Male	trans
cg14409406_PGM2L1	0.000396364	0.000636138	-0.468136718	0.468136718	M1	Male	trans
cg07717429_MTND5P14	0.000396366	0.00063614	-0.517775132	0.517775132	M1	Male	trans
cg02265810_BRWD1P3	0.000396369	0.000636145	-1.777158595	1.777158595	M1	Male	trans
cg22363520_ENSG00000212455	0.000396373	0.000636151	-0.463743311	0.463743311	M1	Male	trans
cg13085030_LLPHP3	0.000396375	0.000636152	-0.852083829	0.852083829	M1	Male	trans
cg01704040_RAC1P3	0.000396376	0.000636152	-0.432030358	0.432030358	M1	Male	trans
cg27088822_CCL17	0.000396376	0.000636152	-0.575737126	0.575737126	M1	Male	trans
cg12793262_HOMER2	0.000396377	0.000636152	0.655759781	0.655759781	M1	Male	trans
cg01886784_FHAD1-AS1	0.000396377	0.000636152	0.485600325	0.485600325	M1	Male	trans
cg27513510_SYNJ1	0.000396379	0.000636154	-0.728349736	0.728349736	M1	Male	trans
cg26464626_ENSG00000229227	0.00039638	0.000636155	-0.444875783	0.444875783	M1	Male	trans
cg15676015_RANP1	0.000396386	0.000636164	7.749584662	7.749584662	M1	Male	trans
cg03011271_DUXAP9	0.000396387	0.000636164	-0.683312628	0.683312628	M1	Male	trans
cg10973146_RN7SL116P	0.000396388	0.000636165	-0.504363229	0.504363229	M1	Male	trans
cg17696468_MIR30C2	0.000396389	0.000636166	-0.736497519	0.736497519	M1	Male	trans
cg09427417_RNA5SP161	0.000396391	0.000636168	0.992377845	0.992377845	M1	Male	trans
cg14267705_TRPC5OS	0.000396392	0.000636169	-0.729498587	0.729498587	M1	Male	trans
cg06137123_CCL22	0.000396393	0.000636169	-0.539062696	0.539062696	M1	Male	trans
cg11130915_GRN	0.000396394	0.000636169	0.539817151	0.539817151	M1	Male	trans
cg05482667_ELOVL2	0.000396394	0.00063617	-0.550470268	0.550470268	M1	Male	trans
cg14054162_RPS28P5	0.000396395	0.00063617	-0.525434288	0.525434288	M1	Male	trans
cg27015302_MBD6	0.000396396	0.00063617	-0.94071058	0.94071058	M1	Male	trans
cg17110599_RNU6-517P	0.000396397	0.00063617	-0.461987969	0.461987969	M1	Male	trans
cg22656247_MIR421	0.000396398	0.00063617	0.859956652	0.859956652	M1	Male	trans
cg07979752_ENSG00000186076	0.000396398	0.00063617	0.541286465	0.541286465	M1	Male	trans
cg08229224_ENSG00000236792	0.000396398	0.00063617	-0.508402581	0.508402581	M1	Male	trans
cg19811864_ACP5	0.000396402	0.000636175	0.299082264	0.299082264	M1	Male	trans
cg16411695_PROK2	0.000396402	0.000636175	-0.357353725	0.357353725	M1	Male	trans
cg21613549_CYP39A1	0.000396403	0.000636175	-0.542551204	0.542551204	M1	Male	trans
cg15712577_IGKV1-5	0.000396404	0.000636176	-0.45945508	0.45945508	M1	Male	trans
cg06747314_ENSG00000226455	0.000396407	0.000636179	-0.531370493	0.531370493	M1	Male	trans
cg22850258_HOMER2	0.000396408	0.00063618	-0.533497181	0.533497181	M1	Male	trans
cg23332582_CD300LD	0.000396409	0.00063618	0.671246702	0.671246702	M1	Male	trans
cg25922180_RN7SL482P	0.000396409	0.00063618	0.578958	0.578958	M1	Male	trans
cg06320570_METTL3	0.00039641	0.000636182	-1.073960478	1.073960478	M1	Male	trans
cg26034147_CSN1S2AP	0.000396412	0.000636183	-0.566971903	0.566971903	M1	Male	trans
cg12143131_RN7SL116P	0.000396413	0.000636184	0.585565188	0.585565188	M1	Male	trans
cg00679368_ENSG00000201516	0.000396413	0.000636184	-0.610088339	0.610088339	M1	Male	trans
cg09396308_RNU4-80P	0.000396414	0.000636184	-0.397663703	0.397663703	M1	Male	trans
cg10536999_VN1R11P	0.000396415	0.000636184	0.430785952	0.430785952	M1	Male	trans
cg19234089_ADAM19	0.000396415	0.000636184	-0.542111697	0.542111697	M1	Male	trans
cg24290948_ARL6IP4	0.000396417	0.000636185	0.470751454	0.470751454	M1	Male	trans
cg05356336_SLX1A-SULT1A3	0.000396417	0.000636185	-0.688970408	0.688970408	M1	Male	trans
cg13419774_WDFY3-AS2	0.000396418	0.000636186	-0.844703927	0.844703927	M1	Male	trans
cg21178143_ENSG00000233565	0.000396418	0.000636186	-0.726941777	0.726941777	M1	Male	trans
cg12635790_SNX18P13	0.000396419	0.000636186	0.540276132	0.540276132	M1	Male	trans
cg23289024_MRPL50P2	0.000396421	0.000636189	0.573975941	0.573975941	M1	Male	trans
cg04097131_ENSG00000231863	0.000396423	0.00063619	-0.531059975	0.531059975	M1	Male	trans
cg17531430_ENSG00000224698	0.000396424	0.00063619	-0.626912343	0.626912343	M1	Male	trans
cg17531430_ENSG00000238122	0.000396424	0.00063619	-0.695618325	0.695618325	M1	Male	trans
cg21229990_ENSG00000237713	0.000396425	0.000636191	-0.724046655	0.724046655	M1	Male	trans
cg18730194_TEX41	0.000396425	0.000636191	-0.75629273	0.75629273	M1	Male	trans
cg13999965_LRRN3	0.000396427	0.000636192	-0.429995167	0.429995167	M1	Male	trans
cg06362514_HNRNPA1P23	0.000396427	0.000636193	-0.323324844	0.323324844	M1	Male	trans
cg21830932_AMHR2	0.000396429	0.000636194	-0.610756444	0.610756444	M1	Male	trans
cg02792740_CAV2	0.00039643	0.000636195	0.523632466	0.523632466	M1	Male	trans
cg08923338_PPM1N	0.00039643	0.000636195	0.51709586	0.51709586	M1	Male	trans
cg05920634_RPL21P109	0.000396432	0.000636196	-0.622231532	0.622231532	M1	Male	trans
cg09781987_HLFP1	0.000396432	0.000636196	-0.551325476	0.551325476	M1	Male	trans
cg17139095_LINC00299	0.000396435	0.000636199	0.648009976	0.648009976	M1	Male	trans
cg06297909_LGI3	0.00039644	0.000636206	-0.378895083	0.378895083	M1	Male	trans
cg07793432_HNRNPDL	0.000396441	0.000636206	-0.612468688	0.612468688	M1	Male	trans
cg11263225_RPL12P36	0.000396441	0.000636206	-0.804115098	0.804115098	M1	Male	trans
cg07073755_PIEZO1	0.000396441	0.000636206	0.632554651	0.632554651	M1	Male	trans
cg23667563_PSMB5	0.000396442	0.000636206	0.427796611	0.427796611	M1	Male	trans
cg08070004_GCM2	0.000396444	0.000636208	0.576136257	0.576136257	M1	Male	trans
cg06825375_COL18A1-AS2	0.000396444	0.000636208	0.880424688	0.880424688	M1	Male	trans
cg20720042_RNU6-788P	0.000396446	0.000636209	-0.812000535	0.812000535	M1	Male	trans
cg15664152_PLAGL1	0.000396446	0.000636209	0.589168182	0.589168182	M1	Male	trans
cg06923988_ENSG00000224400	0.000396447	0.00063621	0.573739721	0.573739721	M1	Male	trans
cg15213081_RNU6-1031P	0.000396448	0.000636211	-0.680406728	0.680406728	M1	Male	trans
cg08426938_RAP1GDS1	0.00039645	0.000636212	-0.485698091	0.485698091	M1	Male	trans
cg26926221_LRRC34	0.00039645	0.000636213	-0.697438875	0.697438875	M1	Male	trans
cg09397592_IL18R1	0.000396452	0.000636215	0.466956325	0.466956325	M1	Male	trans
cg14552882_RND2	0.000396453	0.000636215	-0.597757346	0.597757346	M1	Male	trans
cg09096476_TPCN2	0.000396455	0.000636217	-0.801955808	0.801955808	M1	Male	trans
cg23606722_Y_RNA	0.000396459	0.000636222	-0.53222103	0.53222103	M1	Male	trans
cg23093741_IFNA13	0.000396459	0.000636222	-0.354076039	0.354076039	M1	Male	trans
cg10815253_PRR12	0.00039646	0.000636223	-0.48941102	0.48941102	M1	Male	trans
cg11889058_C19orf54	0.000396463	0.000636226	-0.864501418	0.864501418	M1	Male	trans
cg14552179_ARSDP1	0.000396466	0.00063623	-0.654700403	0.654700403	M1	Male	trans
cg13999965_RNU6-1083P	0.000396466	0.00063623	-0.381007835	0.381007835	M1	Male	trans
cg08825286_OR9A3P	0.000396467	0.00063623	-0.763045728	0.763045728	M1	Male	trans
cg18094995_ENSG00000231454	0.000396468	0.000636232	-1.150462844	1.150462844	M1	Male	trans
cg05298628_CTAGE9	0.000396472	0.000636237	0.57868106	0.57868106	M1	Male	trans
cg22121946_RIMBP2	0.000396473	0.000636237	-0.731046576	0.731046576	M1	Male	trans
cg07386121_ENSG00000241881	0.000396475	0.00063624	1.147645735	1.147645735	M1	Male	trans
cg18634314_MEF2B	0.000396477	0.000636241	0.619941443	0.619941443	M1	Male	trans
cg06502685_DPY19L3	0.000396477	0.000636241	-0.458132189	0.458132189	M1	Male	trans
cg17896072_RNU4-28P	0.000396478	0.000636241	-0.295728123	0.295728123	M1	Male	trans
cg15251010_MAP4K3-DT	0.00039648	0.000636245	-0.750004231	0.750004231	M1	Male	trans
cg26072483_TNNT2	0.000396481	0.000636246	0.528964781	0.528964781	M1	Male	trans
cg19743820_DSPP	0.000396482	0.000636246	1.013429716	1.013429716	M1	Male	trans
cg02385593_RNU6-728P	0.000396483	0.000636246	-0.293613516	0.293613516	M1	Male	trans
cg21207817_RN7SL416P	0.000396483	0.000636246	1.080165635	1.080165635	M1	Male	trans
cg09055743_TEX47	0.000396485	0.000636249	-0.883379139	0.883379139	M1	Male	trans
cg01782969_ANPEP	0.000396489	0.000636253	0.598584647	0.598584647	M1	Male	trans
cg02419503_RNU6-321P	0.000396491	0.000636256	-0.47581182	0.47581182	M1	Male	trans
cg14924064_VDAC1P11	0.000396494	0.000636259	0.458776267	0.458776267	M1	Male	trans
cg06214728_ENSG00000236471	0.000396494	0.000636259	-0.533504201	0.533504201	M1	Male	trans
cg27088822_SPRR1A	0.000396494	0.000636259	-0.24678303	0.24678303	M1	Male	trans
cg02148024_ANKRD20A19P	0.000396496	0.000636261	0.825545122	0.825545122	M1	Male	trans
cg06032500_PSRC1	0.000396497	0.000636261	-0.373152411	0.373152411	M1	Male	trans
cg14947411_CFL1P8	0.000396497	0.000636261	-0.364842391	0.364842391	M1	Male	trans
cg17051704_SLCO4C1	0.000396498	0.000636261	0.544736222	0.544736222	M1	Male	trans
cg07793432_MIOS	0.000396498	0.000636261	-0.626612133	0.626612133	M1	Male	trans
cg00473045_FAM224B	0.000396502	0.000636265	-0.87094317	0.87094317	M1	Male	trans
cg12686105_LINC01280	0.000396502	0.000636265	-0.494064431	0.494064431	M1	Male	trans
cg20137750_LINC01347	0.000396503	0.000636266	-0.575863621	0.575863621	M1	Male	trans
cg10580599_ZNF72P	0.000396505	0.000636267	0.589033486	0.589033486	M1	Male	trans
cg01354206_RNU6-918P	0.000396505	0.000636267	-0.590626406	0.590626406	M1	Male	trans
cg24024505_RNA5SP46	0.000396506	0.000636268	-0.642063044	0.642063044	M1	Male	trans
cg04059413_LINC01103	0.000396507	0.000636268	-0.586836838	0.586836838	M1	Male	trans
cg04059413_RN7SKP139	0.000396507	0.000636268	-0.816640189	0.816640189	M1	Male	trans
cg05144042_METTL2A	0.000396508	0.000636268	0.648397419	0.648397419	M1	Male	trans
cg02342233_USP9YP34	0.000396509	0.000636269	-0.457738064	0.457738064	M1	Male	trans
cg23380468_MRPS21P5	0.00039651	0.00063627	-0.33697385	0.33697385	M1	Male	trans
cg26015683_RBM6	0.000396511	0.00063627	0.399131912	0.399131912	M1	Male	trans
cg03659680_RN7SL128P	0.000396511	0.00063627	0.768038744	0.768038744	M1	Male	trans
cg08325191_RRAS	0.000396513	0.000636271	0.418001896	0.418001896	M1	Male	trans
cg24890640_ENSG00000205485	0.000396514	0.000636273	-0.458047257	0.458047257	M1	Male	trans
cg13628022_MBD6	0.000396517	0.000636277	0.574147294	0.574147294	M1	Male	trans
cg00046336_IFNA13	0.000396519	0.000636278	-0.403459138	0.403459138	M1	Male	trans
cg13900350_FXYD2	0.000396519	0.000636278	0.981013835	0.981013835	M1	Male	trans
cg12613344_CICP5	0.000396521	0.00063628	-0.55502203	0.55502203	M1	Male	trans
cg13391079_TBC1D3P4	0.000396522	0.00063628	-1.019196179	1.019196179	M1	Male	trans
cg17494897_TOMM40P4	0.000396525	0.000636286	-0.477712323	0.477712323	M1	Male	trans
cg22924504_ENSG00000224348	0.000396526	0.000636286	-0.535052164	0.535052164	M1	Male	trans
cg07264993_IMMP2L	0.000396527	0.000636286	-0.455046774	0.455046774	M1	Male	trans
cg23151860_TEX10	0.000396527	0.000636286	0.804414343	0.804414343	M1	Male	trans
cg09435249_ENSG00000232240	0.000396528	0.000636286	-0.65539895	0.65539895	M1	Male	trans
cg12793111_SLC15A5	0.000396528	0.000636286	-3.298204033	3.298204033	M1	Male	trans
cg15001930_EIF4BP3	0.00039653	0.000636288	-0.596106574	0.596106574	M1	Male	trans
cg10100117_LINC00427	0.000396532	0.00063629	-0.712919205	0.712919205	M1	Male	trans
cg25321742_KRTAP5-4	0.000396534	0.000636292	0.495068152	0.495068152	M1	Male	trans
cg16490877_POU5F1	0.000396535	0.000636293	0.733673028	0.733673028	M1	Male	trans
cg15418831_NANOGP9	0.000396536	0.000636293	-0.849637369	0.849637369	M1	Male	trans
cg23151860_TCF25	0.000396536	0.000636294	-0.768386935	0.768386935	M1	Male	trans
cg05304815_MIR200A	0.000396537	0.000636294	0.504969051	0.504969051	M1	Male	trans
cg22900718_HTR5A	0.000396537	0.000636294	-0.770737851	0.770737851	M1	Male	trans
cg26890309_C2orf74	0.000396539	0.000636295	-1.039674417	1.039674417	M1	Male	trans
cg24021649_LIN7A	0.00039654	0.000636296	0.56304483	0.56304483	M1	Male	trans
cg19943770_ENSG00000232361	0.000396543	0.000636299	-0.634348636	0.634348636	M1	Male	trans
cg15672365_GAS8-AS1	0.000396546	0.000636304	-0.669897311	0.669897311	M1	Male	trans
cg14409406_M6PR	0.000396547	0.000636305	-0.517130111	0.517130111	M1	Male	trans
cg04999352_NHS-AS1	0.000396549	0.000636306	0.765409293	0.765409293	M1	Male	trans
cg12256809_CTSC	0.000396551	0.000636309	-0.668322003	0.668322003	M1	Male	trans
cg19629631_PPFIA3	0.000396553	0.000636312	-0.494703488	0.494703488	M1	Male	trans
cg25951256_IFITM3P5	0.000396555	0.000636313	-0.623550504	0.623550504	M1	Male	trans
cg25181525_SNORD115-3	0.000396556	0.000636313	-0.655873564	0.655873564	M1	Male	trans
cg07405255_RASA1	0.000396556	0.000636313	-0.839616867	0.839616867	M1	Male	trans
cg07116010_RPL39P39	0.000396557	0.000636314	0.402159853	0.402159853	M1	Male	trans
cg09833720_NECAB1	0.000396558	0.000636315	-0.205329591	0.205329591	M1	Male	trans
cg12046819_CBLIF	0.000396559	0.000636315	-0.477692599	0.477692599	M1	Male	trans
cg11572138_ZNF385D-AS1	0.000396559	0.000636315	-1.244223918	1.244223918	M1	Male	trans
cg14206615_HHLA2	0.000396559	0.000636315	-0.828061197	0.828061197	M1	Male	trans
cg24892948_CCDC116	0.000396561	0.000636315	-0.476704191	0.476704191	M1	Male	trans
cg11316131_PSAT1P4	0.000396561	0.000636315	0.60304569	0.60304569	M1	Male	trans
cg20202013_KLHL17	0.000396561	0.000636315	0.579839483	0.579839483	M1	Male	trans
cg24120297_SYCN	0.000396564	0.000636318	0.54962003	0.54962003	M1	Male	trans
cg15463454_NBEAP3	0.000396564	0.000636318	-1.775133148	1.775133148	M1	Male	trans
cg07793432_RPS3AP21	0.000396566	0.00063632	-0.535603399	0.535603399	M1	Male	trans
cg06103624_HLTF	0.000396567	0.000636321	-0.553205801	0.553205801	M1	Male	trans
cg11674404_SAFB	0.000396569	0.000636323	-0.429251034	0.429251034	M1	Male	trans
cg13409449_RPS15P9	0.000396571	0.000636326	-0.99849715	0.99849715	M1	Male	trans
cg18047662_RFPL3	0.000396573	0.000636327	0.602975135	0.602975135	M1	Male	trans
cg18093161_ASB5	0.000396573	0.000636327	-0.234004584	0.234004584	M1	Male	trans
cg16726435_RPS4XP4	0.000396574	0.000636328	-0.566344451	0.566344451	M1	Male	trans
cg06902555_SCD	0.000396576	0.000636329	-0.7511029	0.7511029	M1	Male	trans
cg25617012_ENSG00000214812	0.000396577	0.000636329	0.382008322	0.382008322	M1	Male	trans
cg05608612_HMGN2P16	0.000396577	0.000636329	-0.515605743	0.515605743	M1	Male	trans
cg14193565_KLHL4	0.000396577	0.000636329	-0.612042975	0.612042975	M1	Male	trans
cg07850274_ZNF875	0.000396579	0.00063633	-0.611210299	0.611210299	M1	Male	trans
cg10411959_IGSF21-AS1	0.000396579	0.00063633	-0.571147962	0.571147962	M1	Male	trans
cg24823308_ENSG00000218806	0.00039658	0.000636331	-0.832550887	0.832550887	M1	Male	trans
cg09483607_ENSG00000235429	0.000396581	0.000636332	-0.560667096	0.560667096	M1	Male	trans
cg23151860_NFKBIE	0.000396583	0.000636335	-0.679613204	0.679613204	M1	Male	trans
cg25215565_ENSG00000231173	0.000396586	0.000636339	-0.505891444	0.505891444	M1	Male	trans
cg24473292_RN7SKP186	0.000396588	0.000636339	-0.698876833	0.698876833	M1	Male	trans
cg06093185_MIR511	0.000396588	0.000636339	0.593742294	0.593742294	M1	Male	trans
cg16550453_WDR4P2	0.000396589	0.00063634	-0.396093238	0.396093238	M1	Male	trans
cg06880615_HSPE1P27	0.00039659	0.000636341	-0.476077184	0.476077184	M1	Male	trans
cg14861778_KLK3	0.000396594	0.000636347	0.92290057	0.92290057	M1	Male	trans
cg17158894_RGL3	0.000396596	0.000636349	-0.615637599	0.615637599	M1	Male	trans
cg04478428_Y_RNA	0.000396597	0.000636349	0.56001167	0.56001167	M1	Male	trans
cg00935234_SLC6A19	0.000396598	0.000636349	-0.545897432	0.545897432	M1	Male	trans
cg12925689_ENSG00000225057	0.000396598	0.000636349	0.538084943	0.538084943	M1	Male	trans
cg10190863_ZNF72P	0.000396599	0.00063635	0.454574659	0.454574659	M1	Male	trans
cg02792740_DYNC2LI1	0.0003966	0.000636351	0.518378916	0.518378916	M1	Male	trans
cg02747169_RNU6-741P	0.000396601	0.000636352	-0.558463317	0.558463317	M1	Male	trans
cg05802648_LINC01811	0.000396603	0.000636354	-0.446525331	0.446525331	M1	Male	trans
cg17969084_SNORD35B	0.000396604	0.000636354	0.224213227	0.224213227	M1	Male	trans
cg20936529_TUSC7	0.000396605	0.000636355	-0.380827709	0.380827709	M1	Male	trans
cg27535616_ENSG00000234425	0.000396606	0.000636357	0.636019498	0.636019498	M1	Male	trans
cg23914255_SUGP1	0.000396608	0.000636358	-0.510191552	0.510191552	M1	Male	trans
cg20328379_ACTG1P10	0.000396609	0.00063636	0.72423325	0.72423325	M1	Male	trans
cg19574514_IGLV2-23	0.00039661	0.00063636	-0.896212803	0.896212803	M1	Male	trans
cg04112961_MMP10	0.000396612	0.000636362	0.313606488	0.313606488	M1	Male	trans
cg03524173_RN7SKP268	0.000396613	0.000636363	-0.394495336	0.394495336	M1	Male	trans
cg07442260_ENSG00000228719	0.000396614	0.000636363	-0.349199931	0.349199931	M1	Male	trans
cg18619880_THEG	0.000396614	0.000636363	0.18760475	0.18760475	M1	Male	trans
cg19466967_CT47A9	0.000396616	0.000636365	-0.666627304	0.666627304	M1	Male	trans
cg18204091_B3GALT1	0.000396618	0.000636367	0.308118083	0.308118083	M1	Male	trans
cg05115862_LMO3	0.000396621	0.000636371	-0.448520348	0.448520348	M1	Male	trans
cg06301252_MYBL2	0.000396622	0.000636371	-0.486101618	0.486101618	M1	Male	trans
cg12256809_MTND6P18	0.000396622	0.000636371	-0.599986308	0.599986308	M1	Male	trans
cg09189551_KCNK6	0.000396623	0.000636372	0.643965748	0.643965748	M1	Male	trans
cg12582819_RAB35	0.000396624	0.000636373	0.443457291	0.443457291	M1	Male	trans
cg20799095_SLC39A1	0.000396627	0.000636376	-0.465173307	0.465173307	M1	Male	trans
cg01474688_HOTAIR	0.000396628	0.000636377	0.725456114	0.725456114	M1	Male	trans
cg04613428_ARID3A	0.000396629	0.000636377	0.657038271	0.657038271	M1	Male	trans
cg07793432_PSMA6P1	0.000396629	0.000636377	-0.646298815	0.646298815	M1	Male	trans
cg14429748_TNPO1P2	0.000396631	0.000636379	-0.693239964	0.693239964	M1	Male	trans
cg11937821_OTUD7A	0.000396631	0.000636379	-0.400887412	0.400887412	M1	Male	trans
cg20968717_GSTM2	0.000396632	0.000636379	-0.461703223	0.461703223	M1	Male	trans
cg00169694_MTND5P14	0.000396633	0.000636379	-0.770112657	0.770112657	M1	Male	trans
cg06494135_IGHA2	0.000396633	0.000636379	-0.824155326	0.824155326	M1	Male	trans
cg10723869_PLA1A	0.000396634	0.000636379	-0.294545728	0.294545728	M1	Male	trans
cg23893635_ENSG00000213028	0.000396634	0.00063638	-0.545903422	0.545903422	M1	Male	trans
cg00363337_PRR34	0.000396635	0.00063638	0.541446706	0.541446706	M1	Male	trans
cg25512791_RN7SL263P	0.000396636	0.000636381	0.596466341	0.596466341	M1	Male	trans
cg13279458_ENSG00000111788	0.000396637	0.000636382	-0.559216333	0.559216333	M1	Male	trans
cg27629753_CXorf49	0.000396639	0.000636384	0.459725667	0.459725667	M1	Male	trans
cg07879897_MUC16	0.00039664	0.000636385	-0.445275034	0.445275034	M1	Male	trans
cg09385285_RNA5SP387	0.000396641	0.000636385	-0.417025892	0.417025892	M1	Male	trans
cg11360606_PCDHA2	0.000396642	0.000636385	-0.359507271	0.359507271	M1	Male	trans
cg25890576_KRT6C	0.000396642	0.000636385	-0.964837848	0.964837848	M1	Male	trans
cg20651218_SNORA11E	0.000396643	0.000636385	-0.391177098	0.391177098	M1	Male	trans
cg00592410_SLC25A21	0.000396645	0.000636388	0.583997133	0.583997133	M1	Male	trans
cg09033563_ENSG00000225344	0.000396647	0.000636389	0.872667252	0.872667252	M1	Male	trans
cg02117609_RNU6-462P	0.000396647	0.000636389	-1.098997723	1.098997723	M1	Male	trans
cg16936906_ENTPD3-AS1	0.000396648	0.00063639	-0.997643594	0.997643594	M1	Male	trans
cg10095608_MIR1913	0.000396649	0.000636391	-0.412490021	0.412490021	M1	Male	trans
cg12163800_FARSB	0.000396651	0.000636393	-2.484427949	2.484427949	M1	Male	trans
cg16119907_ENSG00000224731	0.000396652	0.000636394	-0.770803862	0.770803862	M1	Male	trans
cg07235343_RNA5SP388	0.000396652	0.000636394	-0.841753063	0.841753063	M1	Male	trans
cg08328441_CNEP1R1P1	0.000396656	0.000636398	-0.819933167	0.819933167	M1	Male	trans
cg05005609_ZFYVE9P2	0.000396657	0.000636399	0.693035201	0.693035201	M1	Male	trans
cg20592123_ENSG00000226838	0.00039666	0.000636403	0.622260493	0.622260493	M1	Male	trans
cg18376568_HNRNPA1P60	0.00039666	0.000636403	-0.758432159	0.758432159	M1	Male	trans
cg11216917_ENSG00000240056	0.000396662	0.000636403	0.659688414	0.659688414	M1	Male	trans
cg27459981_ATP6V1C2	0.000396662	0.000636403	0.393843114	0.393843114	M1	Male	trans
cg09113298_SNX18P13	0.000396663	0.000636404	0.614646492	0.614646492	M1	Male	trans
cg01861555_RNA5SP277	0.000396664	0.000636405	-1.272719975	1.272719975	M1	Male	trans
cg17324671_FYB1	0.000396665	0.000636406	-0.330522925	0.330522925	M1	Male	trans
cg18248236_ENSG00000229491	0.000396666	0.000636406	-0.743690955	0.743690955	M1	Male	trans
cg07601093_STAG2	0.000396667	0.000636406	0.796999379	0.796999379	M1	Male	trans
cg22052629_PA2G4P4	0.000396667	0.000636406	-0.54197972	0.54197972	M1	Male	trans
cg26459473_HMGB3P2	0.000396668	0.000636407	-0.345365677	0.345365677	M1	Male	trans
cg15969804_SDCBP2	0.00039667	0.000636409	-0.412512621	0.412512621	M1	Male	trans
cg06450181_RNU6-750P	0.000396672	0.000636411	-0.577209414	0.577209414	M1	Male	trans
cg25180916_ENSG00000231170	0.000396672	0.000636412	0.790674878	0.790674878	M1	Male	trans
cg25951256_ENSG00000232986	0.000396673	0.000636412	-0.660363153	0.660363153	M1	Male	trans
cg00169694_METTL21AP1	0.000396677	0.000636417	-0.787951076	0.787951076	M1	Male	trans
cg22702814_MTCO1P23	0.000396677	0.000636417	2.248235831	2.248235831	M1	Male	trans
cg23383887_DPY19L2P4	0.000396678	0.000636417	-0.576254187	0.576254187	M1	Male	trans
cg23933723_RNU6-973P	0.000396679	0.000636419	0.354763224	0.354763224	M1	Male	trans
cg19106932_RN7SL414P	0.000396681	0.00063642	-0.722077667	0.722077667	M1	Male	trans
cg16999170_C1GALT1	0.000396682	0.00063642	-0.837620955	0.837620955	M1	Male	trans
cg14417873_TTTY6	0.000396683	0.00063642	-0.341549061	0.341549061	M1	Male	trans
cg14417873_TTTY6B	0.000396683	0.00063642	-0.341549061	0.341549061	M1	Male	trans
cg02133819_FAM90A1	0.000396683	0.00063642	-0.437500173	0.437500173	M1	Male	trans
cg26975587_ENSG00000176349	0.000396684	0.00063642	0.728615037	0.728615037	M1	Male	trans
cg04549268_LINC01807	0.000396684	0.00063642	-0.537275718	0.537275718	M1	Male	trans
cg05006567_ENSG00000235497	0.000396685	0.00063642	-4.052906146	4.052906146	M1	Male	trans
cg20451596_KRT18P13	0.000396687	0.000636423	-1.415293833	1.415293833	M1	Male	trans
cg03460678_RN7SKP72	0.000396688	0.000636423	-0.439243728	0.439243728	M1	Male	trans
cg17661601_LINC00993	0.000396689	0.000636425	-0.692290698	0.692290698	M1	Male	trans
cg01614839_IL21-AS1	0.000396692	0.000636428	0.201896923	0.201896923	M1	Male	trans
cg12870253_CALR4P	0.000396693	0.000636429	0.711731817	0.711731817	M1	Male	trans
cg04071398_RNU6-361P	0.000396694	0.000636429	-0.585932983	0.585932983	M1	Male	trans
cg27204205_SEPTIN7-DT	0.000396694	0.000636429	-0.949791118	0.949791118	M1	Male	trans
cg16570157_USP17L10	0.000396696	0.000636431	0.140422473	0.140422473	M1	Male	trans
cg13885437_ENSG00000232725	0.000396698	0.000636434	0.599975287	0.599975287	M1	Male	trans
cg02340312_SGMS1	0.000396699	0.000636435	-0.601990246	0.601990246	M1	Male	trans
cg07154356_CDH24	0.000396702	0.000636437	0.896445227	0.896445227	M1	Male	trans
cg13828701_C15orf62	0.000396702	0.000636437	0.394774243	0.394774243	M1	Male	trans
cg07254630_RNY1	0.000396702	0.000636437	-0.336981826	0.336981826	M1	Male	trans
cg00714597_RNU6-900P	0.000396707	0.000636443	-0.595919521	0.595919521	M1	Male	trans
cg02792740_CLHC1	0.000396707	0.000636443	0.537546233	0.537546233	M1	Male	trans
cg13355874_CPSF4	0.000396708	0.000636443	0.551687492	0.551687492	M1	Male	trans
cg13172076_EPM2A	0.000396714	0.000636452	-0.84616768	0.84616768	M1	Male	trans
cg18716912_RNU7-141P	0.000396717	0.000636455	-0.541896946	0.541896946	M1	Male	trans
cg27599856_FOXN3P1	0.000396717	0.000636455	-0.656723037	0.656723037	M1	Male	trans
cg01914144_LINC02806	0.000396717	0.000636455	0.546996704	0.546996704	M1	Male	trans
cg06690353_ENSG00000240056	0.00039672	0.000636458	-0.55869979	0.55869979	M1	Male	trans
cg21237749_LRRC36	0.00039672	0.000636458	-0.713468647	0.713468647	M1	Male	trans
cg15482000_RNF17	0.000396723	0.00063646	-0.334583511	0.334583511	M1	Male	trans
cg10716304_ENSG00000213851	0.000396723	0.00063646	1.094496628	1.094496628	M1	Male	trans
cg24639243_ENSG00000231100	0.000396724	0.00063646	1.195459012	1.195459012	M1	Male	trans
cg01454385_PDSS1P2	0.000396725	0.00063646	-0.8286944	0.8286944	M1	Male	trans
cg08124553_CTNND2	0.000396725	0.00063646	-0.201237574	0.201237574	M1	Male	trans
cg26034147_RPL23AP11	0.000396726	0.00063646	-0.441742398	0.441742398	M1	Male	trans
cg09739726_ENSG00000236665	0.000396726	0.00063646	-0.553564281	0.553564281	M1	Male	trans
cg19647370_CSTP1	0.000396726	0.00063646	-0.577368059	0.577368059	M1	Male	trans
cg08884539_TNFRSF11B	0.000396727	0.00063646	-0.641906715	0.641906715	M1	Male	trans
cg10548700_RCC2P7	0.000396727	0.000636461	0.577947403	0.577947403	M1	Male	trans
cg08779982_APOE	0.00039673	0.000636462	0.720404383	0.720404383	M1	Male	trans
cg14564616_ENSG00000232750	0.00039673	0.000636462	1.228852082	1.228852082	M1	Male	trans
cg06320570_ENSG00000239254	0.00039673	0.000636462	-1.066840527	1.066840527	M1	Male	trans
cg05115862_CFAP299	0.000396731	0.000636463	-0.42168712	0.42168712	M1	Male	trans
cg02932204_LINC00707	0.000396733	0.000636463	0.404758629	0.404758629	M1	Male	trans
cg08069675_LINC00337	0.000396733	0.000636463	-0.55154646	0.55154646	M1	Male	trans
cg23328066_RHOBTB1	0.000396736	0.000636467	-1.272425123	1.272425123	M1	Male	trans
cg19871940_ENSG00000216613	0.000396741	0.000636474	0.723502774	0.723502774	M1	Male	trans
cg04721764_RNA5S4	0.000396742	0.000636475	1.540451509	1.540451509	M1	Male	trans
cg22510412_DDIT4	0.000396742	0.000636475	-0.481040333	0.481040333	M1	Male	trans
cg15949117_H3C9P	0.000396743	0.000636475	-0.838611539	0.838611539	M1	Male	trans
cg10518850_ENSG00000240424	0.000396744	0.000636476	-0.779487634	0.779487634	M1	Male	trans
cg16271481_KRT16P5	0.000396746	0.000636477	-0.855388386	0.855388386	M1	Male	trans
cg07150342_RNU4-50P	0.000396748	0.000636481	0.52879893	0.52879893	M1	Male	trans
cg20757966_RPS4XP2	0.000396749	0.000636481	-0.780383658	0.780383658	M1	Male	trans
cg09890204_LTB4R	0.00039675	0.000636481	0.411087401	0.411087401	M1	Male	trans
cg05258937_ENSG00000217825	0.00039675	0.000636481	-0.326570121	0.326570121	M1	Male	trans
cg07127888_MKX	0.000396751	0.000636481	-0.721190247	0.721190247	M1	Male	trans
cg07448055_GRAMD4P2	0.000396751	0.000636481	1.086850531	1.086850531	M1	Male	trans
cg12283439_RPL29P7	0.000396753	0.000636483	-0.731991282	0.731991282	M1	Male	trans
cg15982099_POM121B	0.000396753	0.000636483	-0.421995095	0.421995095	M1	Male	trans
cg15425465_CICP13	0.000396755	0.000636484	0.551902944	0.551902944	M1	Male	trans
cg06228648_RNU6-257P	0.000396755	0.000636484	-0.895621118	0.895621118	M1	Male	trans
cg13353337_LINC00397	0.000396756	0.000636484	0.465391903	0.465391903	M1	Male	trans
cg13114300_ENSG00000242968	0.00039676	0.00063649	-0.775878032	0.775878032	M1	Male	trans
cg07261948_RETNLB	0.000396764	0.000636496	-0.174524727	0.174524727	M1	Male	trans
cg23151860_UBE2E3	0.000396767	0.000636499	0.789321809	0.789321809	M1	Male	trans
cg12540946_OR2W6P	0.000396769	0.000636501	-0.397540589	0.397540589	M1	Male	trans
cg03179052_SATB1	0.000396773	0.000636508	-1.128157843	1.128157843	M1	Male	trans
cg00999469_TMEM254-AS1	0.000396774	0.000636509	0.637612969	0.637612969	M1	Male	trans
cg17969084_DENND2D	0.000396779	0.000636513	0.482108757	0.482108757	M1	Male	trans
cg15392109_PGM5-AS1	0.000396779	0.000636513	0.594132849	0.594132849	M1	Male	trans
cg02350039_PI3	0.000396779	0.000636513	0.56287979	0.56287979	M1	Male	trans
cg00909976_PPIAP37	0.000396779	0.000636513	0.315725969	0.315725969	M1	Male	trans
cg18754417_RASSF1	0.00039678	0.000636514	-0.457482828	0.457482828	M1	Male	trans
cg06320570_ENSG00000231466	0.000396781	0.000636515	-0.912633973	0.912633973	M1	Male	trans
cg07243941_ACP3	0.000396786	0.000636519	0.242120899	0.242120899	M1	Male	trans
cg17369140_HCG9	0.000396786	0.000636519	0.583112741	0.583112741	M1	Male	trans
cg02950209_ENSG00000242411	0.000396786	0.000636519	-0.441567018	0.441567018	M1	Male	trans
cg24358599_ENSG00000205976	0.000396787	0.000636519	-0.392748657	0.392748657	M1	Male	trans
cg08038163_MRGPRX3	0.000396787	0.000636519	-0.311669278	0.311669278	M1	Male	trans
cg00618271_TNFSF18	0.000396788	0.000636519	0.65367124	0.65367124	M1	Male	trans
cg01473983_GLRB	0.000396788	0.000636519	-0.536857608	0.536857608	M1	Male	trans
cg13155421_MIR1272	0.00039679	0.00063652	-0.710868316	0.710868316	M1	Male	trans
cg07264993_ENSG00000214125	0.000396791	0.00063652	-0.326080993	0.326080993	M1	Male	trans
cg20313807_GAS8-AS1	0.000396791	0.00063652	-0.629811542	0.629811542	M1	Male	trans
cg03734225_C1GALT1	0.000396792	0.00063652	-0.464218105	0.464218105	M1	Male	trans
cg16754847_ENSG00000234646	0.000396793	0.000636522	-0.628951467	0.628951467	M1	Male	trans
cg19420646_ARHGEF35	0.000396794	0.000636522	-0.625612191	0.625612191	M1	Male	trans
cg08509927_CEMIP2	0.000396794	0.000636522	-0.526677596	0.526677596	M1	Male	trans
cg02792740_ARPC5	0.000396799	0.000636529	0.479428533	0.479428533	M1	Male	trans
cg25636922_KCNQ1-AS1	0.000396801	0.000636529	-0.568164487	0.568164487	M1	Male	trans
cg23798064_ANAPC1P3	0.000396801	0.000636529	-0.469787681	0.469787681	M1	Male	trans
cg06793967_SCN9A	0.000396801	0.000636529	-0.307414042	0.307414042	M1	Male	trans
cg18893612_SNORA14B	0.000396803	0.000636531	-0.479016226	0.479016226	M1	Male	trans
cg12761728_HEMGN	0.000396804	0.000636533	-0.566028921	0.566028921	M1	Male	trans
cg02021781_TNFSF14	0.000396805	0.000636533	0.628048625	0.628048625	M1	Male	trans
cg00710456_ENSG00000232751	0.000396805	0.000636533	-0.50632951	0.50632951	M1	Male	trans
cg18121066_ENSG00000233850	0.000396806	0.000636533	0.42656845	0.42656845	M1	Male	trans
cg03910871_FSCN1	0.00039681	0.000636534	-0.241422117	0.241422117	M1	Male	trans
cg13370086_SYDE2	0.000396811	0.000636534	-0.739357032	0.739357032	M1	Male	trans
cg00710456_ZNF573	0.000396811	0.000636534	-0.493182084	0.493182084	M1	Male	trans
cg07793432_CARM1	0.000396813	0.000636534	0.564238852	0.564238852	M1	Male	trans
cg24202000_ZNF804B	0.000396814	0.000636534	-0.297254848	0.297254848	M1	Male	trans
cg26128129_RPSAP20	0.000396814	0.000636534	-0.269379829	0.269379829	M1	Male	trans
cg07474672_AGL	0.000396814	0.000636534	-0.59472539	0.59472539	M1	Male	trans
cg02703870_ENSG00000239861	0.000396815	0.000636534	0.782800194	0.782800194	M1	Male	trans
cg07198994_ENSG00000238267	0.000396815	0.000636534	-0.333574173	0.333574173	M1	Male	trans
cg02574801_ENSG00000224359	0.000396817	0.000636534	-0.347248246	0.347248246	M1	Male	trans
cg11835347_ENSG00000111788	0.000396817	0.000636534	0.639682466	0.639682466	M1	Male	trans
cg07489732_CDK2AP2P2	0.000396818	0.000636534	-0.596155888	0.596155888	M1	Male	trans
cg11444278_TBX5	0.000396818	0.000636534	0.454075022	0.454075022	M1	Male	trans
cg00668592_AXDND1	0.000396819	0.000636534	-0.423007897	0.423007897	M1	Male	trans
cg06683719_ENSG00000235858	0.000396819	0.000636534	-0.653125797	0.653125797	M1	Male	trans
cg03623045_ZDHHC20-IT1	0.00039682	0.000636534	-0.6094828	0.6094828	M1	Male	trans
cg21689511_HHLA2	0.00039682	0.000636534	-0.729243877	0.729243877	M1	Male	trans
cg25452068_STOML3	0.00039682	0.000636534	-0.505383476	0.505383476	M1	Male	trans
cg21133255_OSBPL7	0.00039682	0.000636534	-0.615488138	0.615488138	M1	Male	trans
cg22052629_RAD23B	0.000396821	0.000636534	-0.480305179	0.480305179	M1	Male	trans
cg07675898_LINC02665	0.000396823	0.000636534	-0.476640129	0.476640129	M1	Male	trans
cg21990064_SRRM3	0.000396823	0.000636534	0.475619811	0.475619811	M1	Male	trans
cg05093818_MIR1277	0.000396826	0.000636534	-0.697481335	0.697481335	M1	Male	trans
cg19926096_PRAMEF4	0.000396832	0.000636534	-0.849170061	0.849170061	M1	Male	trans
cg19926096_RAB1AP2	0.000396832	0.000636534	-0.391928193	0.391928193	M1	Male	trans
cg19926096_LINC01784	0.000396832	0.000636534	-0.873777547	0.873777547	M1	Male	trans
cg19926096_PRAMEF11	0.000396832	0.000636534	-0.873777547	0.873777547	M1	Male	trans
cg19926096_PRAMEF25	0.000396832	0.000636534	-0.276928804	0.276928804	M1	Male	trans
cg19926096_RPL23AP31	0.000396832	0.000636534	-0.441825526	0.441825526	M1	Male	trans
cg19926096_RPL18AP8	0.000396832	0.000636534	-0.508254599	0.508254599	M1	Male	trans
cg19926096_ELOVL2-AS1	0.000396832	0.000636534	-0.508254599	0.508254599	M1	Male	trans
cg19926096_RPL36AP26	0.000396832	0.000636534	-0.24684985	0.24684985	M1	Male	trans
cg19926096_LINC00972	0.000396832	0.000636534	-0.508254599	0.508254599	M1	Male	trans
cg19926096_DPY19L4P2	0.000396832	0.000636534	-0.873777547	0.873777547	M1	Male	trans
cg19926096_LUZP4P1	0.000396832	0.000636534	-0.620155169	0.620155169	M1	Male	trans
cg19926096_BSX	0.000396832	0.000636534	-0.396686221	0.396686221	M1	Male	trans
cg19926096_IGLL3P	0.000396832	0.000636534	-0.352447257	0.352447257	M1	Male	trans
cg19926096_ENSG00000176882	0.000396832	0.000636534	-0.429880728	0.429880728	M1	Male	trans
cg19926096_CKS1BP6	0.000396832	0.000636534	-0.873777547	0.873777547	M1	Male	trans
cg19926096_ENSG00000224548	0.000396832	0.000636534	-0.873777547	0.873777547	M1	Male	trans
cg19926096_ENSG00000230355	0.000396832	0.000636534	-0.493943109	0.493943109	M1	Male	trans
cg19926096_ENSG00000240573	0.000396832	0.000636534	-0.244866755	0.244866755	M1	Male	trans
cg19926096_PRAMEF9	0.000396832	0.000636534	-0.276928804	0.276928804	M1	Male	trans
cg19926096_MBL2	0.000396832	0.000636534	-0.250161784	0.250161784	M1	Male	trans
cg19926096_ENSG00000223897	0.000396832	0.000636534	-0.279249951	0.279249951	M1	Male	trans
cg19926096_ENSG00000234791	0.000396832	0.000636534	-0.333447832	0.333447832	M1	Male	trans
cg21741562_WNT3	0.000396832	0.000636534	0.450372775	0.450372775	M1	Male	trans
cg06846895_ENSG00000224273	0.000396836	0.000636537	-0.425648611	0.425648611	M1	Male	trans
cg07388216_KCNIP2	0.000396836	0.000636537	-0.964031084	0.964031084	M1	Male	trans
cg26985471_LINC01471	0.000396836	0.000636537	-0.401388231	0.401388231	M1	Male	trans
cg22865501_KIF12	0.000396837	0.000636537	-0.392715584	0.392715584	M1	Male	trans
cg21180330_SLC26A7	0.000396838	0.000636537	-0.73964905	0.73964905	M1	Male	trans
cg02080116_LINC02528	0.000396838	0.000636537	-0.347947695	0.347947695	M1	Male	trans
cg12865970_CADM2-AS2	0.000396839	0.000636537	-0.906839588	0.906839588	M1	Male	trans
cg19232395_ENSG00000185065	0.000396839	0.000636537	-0.544598548	0.544598548	M1	Male	trans
cg06051312_SHISAL1	0.00039684	0.000636537	-0.405193441	0.405193441	M1	Male	trans
cg12149851_FGG	0.00039684	0.000636537	-0.317056787	0.317056787	M1	Male	trans
cg09073539_INTS4	0.000396841	0.000636538	-0.557085685	0.557085685	M1	Male	trans
cg04054096_TRDJ1	0.000396843	0.000636541	-0.494430664	0.494430664	M1	Male	trans
cg08229224_ZNF69	0.000396846	0.000636544	-0.469399706	0.469399706	M1	Male	trans
cg11501596_CECR2	0.000396852	0.00063655	-0.105782192	0.105782192	M1	Male	trans
cg14409406_GRPEL1	0.000396852	0.00063655	-0.473093493	0.473093493	M1	Male	trans
cg07190763_ACP5	0.000396853	0.00063655	-0.469791512	0.469791512	M1	Male	trans
cg18321929_IGHV7-81	0.000396854	0.00063655	-0.648243451	0.648243451	M1	Male	trans
cg22362389_ENSG00000225974	0.000396856	0.00063655	-0.883841329	0.883841329	M1	Male	trans
cg17029237_PCDHA6	0.000396856	0.00063655	-0.567386521	0.567386521	M1	Male	trans
cg10723869_LINC01952	0.000396856	0.00063655	-0.401322531	0.401322531	M1	Male	trans
cg16248390_PRDM12	0.000396857	0.00063655	1.002392642	1.002392642	M1	Male	trans
cg07905199_ZDHHC20-IT1	0.000396857	0.00063655	-0.498914328	0.498914328	M1	Male	trans
cg23151860_CDC42P6	0.00039686	0.00063655	0.900806873	0.900806873	M1	Male	trans
cg05889858_RN7SL116P	0.000396862	0.00063655	0.833905419	0.833905419	M1	Male	trans
cg07793432_PIK3C3	0.000396862	0.00063655	-0.603759263	0.603759263	M1	Male	trans
cg18882439_ENSG00000233565	0.000396862	0.00063655	-0.790909199	0.790909199	M1	Male	trans
cg05324349_PEAK3	0.000396863	0.00063655	-0.563628091	0.563628091	M1	Male	trans
cg05248860_CHIAP1	0.000396863	0.00063655	0.678255443	0.678255443	M1	Male	trans
cg11171466_ZNF585A	0.000396865	0.00063655	-0.607537644	0.607537644	M1	Male	trans
cg04508044_SIRPA	0.000396866	0.00063655	0.568134685	0.568134685	M1	Male	trans
cg26505707_GXYLT2	0.000396867	0.00063655	-0.620397934	0.620397934	M1	Male	trans
cg27245817_SF3B3	0.000396867	0.00063655	-0.656931358	0.656931358	M1	Male	trans
cg24051234_HOMER3	0.000396868	0.00063655	0.715805373	0.715805373	M1	Male	trans
cg03545077_UPK1A	0.000396869	0.00063655	-0.598277853	0.598277853	M1	Male	trans
cg14924064_GARS1-DT	0.00039687	0.00063655	0.481263785	0.481263785	M1	Male	trans
cg05579025_SNORD42	0.00039687	0.00063655	-0.514401712	0.514401712	M1	Male	trans
cg02807047_CLUHP5	0.000396871	0.00063655	0.213903911	0.213903911	M1	Male	trans
cg09518226_RNVU1-1	0.000396872	0.00063655	0.44059311	0.44059311	M1	Male	trans
cg16963484_RNU6-441P	0.000396872	0.00063655	-0.431287389	0.431287389	M1	Male	trans
cg11370510_GS1-600G8.3	0.000396872	0.00063655	-0.726534621	0.726534621	M1	Male	trans
cg02849507_RNU1-52P	0.000396875	0.00063655	0.738295471	0.738295471	M1	Male	trans
cg26381498_RNU1-4	0.000396876	0.00063655	-0.513218906	0.513218906	M1	Male	trans
cg09073539_UBE4B	0.000396876	0.00063655	-0.581516221	0.581516221	M1	Male	trans
cg08426938_ZNF644	0.000396877	0.00063655	-0.550955086	0.550955086	M1	Male	trans
cg02207084_ULBP1	0.000396878	0.00063655	-0.934386611	0.934386611	M1	Male	trans
cg09999324_SLC24A5	0.000396878	0.00063655	-0.437139709	0.437139709	M1	Male	trans
cg02858839_RNU4-69P	0.00039688	0.00063655	0.633047678	0.633047678	M1	Male	trans
cg02858839_RNU6-532P	0.00039688	0.00063655	0.593003341	0.593003341	M1	Male	trans
cg02858839_RPSAP48	0.00039688	0.00063655	0.506620901	0.506620901	M1	Male	trans
cg02858839_RNY4P18	0.00039688	0.00063655	0.485052584	0.485052584	M1	Male	trans
cg02858839_OR56A5	0.00039688	0.00063655	0.512771304	0.512771304	M1	Male	trans
cg02858839_RNA5SP347	0.00039688	0.00063655	0.86205404	0.86205404	M1	Male	trans
cg02858839_ENSG00000108516	0.00039688	0.00063655	0.463980116	0.463980116	M1	Male	trans
cg02858839_FBLIM1P1	0.00039688	0.00063655	0.801635545	0.801635545	M1	Male	trans
cg02858839_ENSG00000229116	0.00039688	0.00063655	0.633047678	0.633047678	M1	Male	trans
cg02858839_ENSG00000232444	0.00039688	0.00063655	0.166358296	0.166358296	M1	Male	trans
cg02858839_RPSAP59	0.00039688	0.00063655	0.506620901	0.506620901	M1	Male	trans
cg02858839_ENSG00000235024	0.00039688	0.00063655	0.348872022	0.348872022	M1	Male	trans
cg02858839_ENSG00000242364	0.00039688	0.00063655	0.555679753	0.555679753	M1	Male	trans
cg02858839_LINC01736	0.00039688	0.00063655	0.61795392	0.61795392	M1	Male	trans
cg02858839_CTBP2P5	0.00039688	0.00063655	1.013241801	1.013241801	M1	Male	trans
cg02858839_EHHADH-AS1	0.00039688	0.00063655	1.129477226	1.129477226	M1	Male	trans
cg02858839_NPVF	0.00039688	0.00063655	1.129477226	1.129477226	M1	Male	trans
cg02858839_RPL29P28	0.00039688	0.00063655	0.656988723	0.656988723	M1	Male	trans
cg02858839_RN7SL50P	0.00039688	0.00063655	1.129477226	1.129477226	M1	Male	trans
cg02858839_ENSG00000226829	0.00039688	0.00063655	1.013241801	1.013241801	M1	Male	trans
cg02858839_ENSG00000234406	0.00039688	0.00063655	0.316523839	0.316523839	M1	Male	trans
cg02858839_ENSG00000239870	0.00039688	0.00063655	0.501875151	0.501875151	M1	Male	trans
cg19092317_ENSG00000234338	0.000396881	0.000636551	-0.72519288	0.72519288	M1	Male	trans
cg06889790_RTN2	0.000396883	0.000636553	0.407774432	0.407774432	M1	Male	trans
cg26369178_TRIM46	0.000396884	0.000636554	-0.70976453	0.70976453	M1	Male	trans
cg11674404_EMG1	0.000396885	0.000636554	-0.366393637	0.366393637	M1	Male	trans
cg15120247_ENSG00000234594	0.000396887	0.000636556	-0.473367255	0.473367255	M1	Male	trans
cg15113413_PROSER2-AS1	0.000396888	0.000636557	-0.926271087	0.926271087	M1	Male	trans
cg20943084_RPSAP55	0.000396889	0.000636557	0.465970646	0.465970646	M1	Male	trans
cg10959048_RSPO3	0.000396889	0.000636557	-0.70941958	0.70941958	M1	Male	trans
cg14668447_ZNF69	0.00039689	0.000636557	-0.667953499	0.667953499	M1	Male	trans
cg16324445_HAPLN1	0.00039689	0.000636557	0.492184736	0.492184736	M1	Male	trans
cg19692929_NPM1P11	0.000396891	0.000636557	0.704547822	0.704547822	M1	Male	trans
cg17096979_EDDM3CP	0.000396892	0.000636557	-0.986587755	0.986587755	M1	Male	trans
cg16119907_RN7SL564P	0.000396892	0.000636558	-0.822583837	0.822583837	M1	Male	trans
cg23989409_RPL21P93	0.000396896	0.000636562	-0.450329181	0.450329181	M1	Male	trans
cg27289463_FAM242D	0.000396897	0.000636563	0.285422262	0.285422262	M1	Male	trans
cg16064295_ZW10	0.000396897	0.000636563	-0.643997063	0.643997063	M1	Male	trans
cg12353589_FMO5	0.000396899	0.000636564	-0.5724227	0.5724227	M1	Male	trans
cg19242610_SERHL2	0.000396899	0.000636564	-0.691473724	0.691473724	M1	Male	trans
cg09483607_ZNF805	0.0003969	0.000636564	-0.528629842	0.528629842	M1	Male	trans
cg02216951_RHOQ	0.000396901	0.000636565	0.560217058	0.560217058	M1	Male	trans
cg14168080_GPR42	0.000396901	0.000636565	-0.366615992	0.366615992	M1	Male	trans
cg20951978_ENSG00000225632	0.000396906	0.000636568	0.608153959	0.608153959	M1	Male	trans
cg17202840_MYO7A	0.000396906	0.000636568	0.591529436	0.591529436	M1	Male	trans
cg06805218_ENSG00000241097	0.000396906	0.000636568	0.419556559	0.419556559	M1	Male	trans
cg13076269_RAD21P1	0.000396907	0.000636568	-1.120891057	1.120891057	M1	Male	trans
cg25585323_PRR16	0.000396907	0.000636568	-0.808820818	0.808820818	M1	Male	trans
cg11384607_TBXA2R	0.000396908	0.000636568	-0.46951908	0.46951908	M1	Male	trans
cg19335711_ENSG00000235151	0.000396908	0.000636568	-0.759715962	0.759715962	M1	Male	trans
cg08324397_CASQ2	0.000396909	0.000636568	0.565191021	0.565191021	M1	Male	trans
cg20530106_ENSG00000222044	0.000396909	0.000636568	-0.620639835	0.620639835	M1	Male	trans
cg23151860_ABHD10	0.00039691	0.000636568	0.7886296	0.7886296	M1	Male	trans
cg05050466_OR2A3P	0.000396911	0.000636568	0.905154054	0.905154054	M1	Male	trans
cg02560739_TYRP1	0.000396911	0.000636568	-0.532265487	0.532265487	M1	Male	trans
cg26083389_CRYGFP	0.000396913	0.000636568	-0.599012857	0.599012857	M1	Male	trans
cg18892128_ENSG00000241772	0.000396913	0.000636568	0.878665881	0.878665881	M1	Male	trans
cg07499182_CLVS2	0.000396915	0.000636568	0.472873717	0.472873717	M1	Male	trans
cg04737131_CD93	0.000396915	0.000636568	1.862535411	1.862535411	M1	Male	trans
cg04970495_NCR3	0.000396917	0.000636568	-0.620303459	0.620303459	M1	Male	trans
cg14267705_RAD17	0.000396917	0.000636568	-0.709312878	0.709312878	M1	Male	trans
cg00859755_ENSG00000229836	0.000396918	0.000636568	-0.25407075	0.25407075	M1	Male	trans
cg13127411_LINC01108	0.000396919	0.000636568	-0.646150032	0.646150032	M1	Male	trans
cg09669178_FTH1P27	0.00039692	0.000636568	-0.322064579	0.322064579	M1	Male	trans
cg25138752_FKBP10	0.000396921	0.000636568	-0.484890496	0.484890496	M1	Male	trans
cg16454852_HSPD1P7	0.000396921	0.000636568	-0.078283641	0.078283641	M1	Male	trans
cg04970495_ENSG00000242536	0.000396923	0.000636568	-0.741172504	0.741172504	M1	Male	trans
cg26196882_ENSG00000218274	0.000396926	0.000636568	-0.859222371	0.859222371	M1	Male	trans
cg16586559_ENSG00000240934	0.000396926	0.000636568	-0.361696239	0.361696239	M1	Male	trans
cg05385299_WASHC1	0.000396926	0.000636568	0.504403972	0.504403972	M1	Male	trans
cg18805621_DUBR	0.000396927	0.000636568	-0.74270103	0.74270103	M1	Male	trans
cg00673578_LAPTM4BP1	0.000396927	0.000636568	-0.496829913	0.496829913	M1	Male	trans
cg16122815_ENSG00000238158	0.000396927	0.000636568	-0.693701364	0.693701364	M1	Male	trans
cg25613667_LINC00114	0.000396927	0.000636568	0.423525003	0.423525003	M1	Male	trans
cg08597142_ENSG00000232334	0.000396928	0.000636568	-0.469193059	0.469193059	M1	Male	trans
cg03046538_RPL26P19	0.000396929	0.000636568	0.524210534	0.524210534	M1	Male	trans
cg08524072_KHDRBS3	0.000396929	0.000636568	-0.443316858	0.443316858	M1	Male	trans
cg12398261_YIPF3	0.000396929	0.000636568	3.291893719	3.291893719	M1	Male	trans
cg01772677_SHROOM2P1	0.00039693	0.000636568	-0.604112423	0.604112423	M1	Male	trans
cg04667775_ENSG00000233415	0.00039693	0.000636568	-0.665761845	0.665761845	M1	Male	trans
cg04667775_LINC01874	0.00039693	0.000636568	-0.992045551	0.992045551	M1	Male	trans
cg04667775_RNA5SP89	0.00039693	0.000636568	-0.992045551	0.992045551	M1	Male	trans
cg04667775_RNA5SP120	0.00039693	0.000636568	-0.556020182	0.556020182	M1	Male	trans
cg04667775_SNORD32B	0.00039693	0.000636568	-0.992045551	0.992045551	M1	Male	trans
cg04667775_RNU6-270P	0.00039693	0.000636568	-0.444976666	0.444976666	M1	Male	trans
cg04667775_GAPDHP28	0.00039693	0.000636568	-0.383578824	0.383578824	M1	Male	trans
cg04667775_TBX22	0.00039693	0.000636568	-0.577048146	0.577048146	M1	Male	trans
cg04667775_PNMA6E	0.00039693	0.000636568	-0.81504859	0.81504859	M1	Male	trans
cg04667775_ENSG00000225451	0.00039693	0.000636568	-0.992045551	0.992045551	M1	Male	trans
cg04667775_ENSG00000227514	0.00039693	0.000636568	-0.992045551	0.992045551	M1	Male	trans
cg04667775_ENSG00000238117	0.00039693	0.000636568	-0.992045551	0.992045551	M1	Male	trans
cg01665243_IL17RD	0.000396931	0.000636568	0.64083376	0.64083376	M1	Male	trans
cg15452182_SNX18P13	0.000396931	0.000636568	-0.571562587	0.571562587	M1	Male	trans
cg23151860_DCAF6	0.000396932	0.00063657	0.778549568	0.778549568	M1	Male	trans
cg18871215_DEFB108A	0.000396934	0.00063657	0.601867738	0.601867738	M1	Male	trans
cg20821566_MUS81	0.000396934	0.00063657	0.488635488	0.488635488	M1	Male	trans
cg02403283_MIR103A2	0.000396935	0.000636571	-0.965660123	0.965660123	M1	Male	trans
cg26867200_ENSG00000217878	0.000396936	0.000636572	-0.572784593	0.572784593	M1	Male	trans
cg07043863_PRELID3BP10	0.000396937	0.000636573	0.937205705	0.937205705	M1	Male	trans
cg23383887_RPS18P13	0.00039694	0.000636575	-0.421928601	0.421928601	M1	Male	trans
cg27135799_ABCC12	0.000396945	0.000636575	-0.322078227	0.322078227	M1	Male	trans
cg23203812_ENSG00000216378	0.000396945	0.000636575	-0.626299206	0.626299206	M1	Male	trans
cg09221605_ADGRV1	0.00039695	0.000636575	-0.640221572	0.640221572	M1	Male	trans
cg19299096_MIR589	0.000396951	0.000636575	-2.176897447	2.176897447	M1	Male	trans
cg24092000_ACYP1	0.000396951	0.000636575	-0.589999084	0.589999084	M1	Male	trans
cg16779158_DPP10-AS3	0.000396955	0.000636575	-0.469987665	0.469987665	M1	Male	trans
cg16779158_CRB3P1	0.000396955	0.000636575	-0.555673649	0.555673649	M1	Male	trans
cg16779158_OR10C1	0.000396955	0.000636575	-0.555673649	0.555673649	M1	Male	trans
cg16779158_OR5M4P	0.000396955	0.000636575	-0.856988483	0.856988483	M1	Male	trans
cg16779158_RN7SKP205	0.000396955	0.000636575	-0.641101295	0.641101295	M1	Male	trans
cg16779158_Y_RNA	0.000396955	0.000636575	-0.458128383	0.458128383	M1	Male	trans
cg16779158_DNAJA1P5	0.000396955	0.000636575	-0.784858294	0.784858294	M1	Male	trans
cg16779158_SETD6P1	0.000396955	0.000636575	-0.342214479	0.342214479	M1	Male	trans
cg16779158_CAPZA1P4	0.000396955	0.000636575	-0.955299093	0.955299093	M1	Male	trans
cg16779158_OR51H2P	0.000396955	0.000636575	-0.342581028	0.342581028	M1	Male	trans
cg16779158_OR6C1	0.000396955	0.000636575	-0.025134873	0.025134873	M1	Male	trans
cg16779158_NDUFA12P1	0.000396955	0.000636575	-0.428494241	0.428494241	M1	Male	trans
cg16779158_TPRX1	0.000396955	0.000636575	-0.52620715	0.52620715	M1	Male	trans
cg16779158_CACNG7	0.000396955	0.000636575	-0.148142516	0.148142516	M1	Male	trans
cg16779158_RNU6-929P	0.000396955	0.000636575	-0.392429147	0.392429147	M1	Male	trans
cg16779158_ENSG00000224252	0.000396955	0.000636575	-0.955299093	0.955299093	M1	Male	trans
cg16779158_ENSG00000230159	0.000396955	0.000636575	-0.955299093	0.955299093	M1	Male	trans
cg16779158_ENSG00000230190	0.000396955	0.000636575	-0.955299093	0.955299093	M1	Male	trans
cg16779158_ENSG00000234522	0.000396955	0.000636575	-0.955299093	0.955299093	M1	Male	trans
cg16779158_OR9I2P	0.000396955	0.000636575	-0.23605428	0.23605428	M1	Male	trans
cg16779158_NDUFA5P10	0.000396955	0.000636575	-0.223652648	0.223652648	M1	Male	trans
cg25122934_ZFYVE9P1	0.000396955	0.000636575	-0.452310141	0.452310141	M1	Male	trans
cg05446475_ENSG00000240568	0.000396957	0.000636576	-0.689661751	0.689661751	M1	Male	trans
cg09189551_UBL5P3	0.000396958	0.000636577	-0.785962096	0.785962096	M1	Male	trans
cg24170716_ENPEP	0.000396961	0.000636582	-0.567827827	0.567827827	M1	Male	trans
cg14646974_DDX58	0.000396964	0.000636584	-0.427991566	0.427991566	M1	Male	trans
cg07474672_MTHFD2	0.000396966	0.000636586	-0.526328242	0.526328242	M1	Male	trans
cg23279335_ENSG00000225632	0.000396969	0.000636591	-0.610007078	0.610007078	M1	Male	trans
cg06502685_NXT2	0.000396971	0.000636593	-0.385178392	0.385178392	M1	Male	trans
cg11042373_ENSG00000197815	0.000396973	0.000636595	0.655432963	0.655432963	M1	Male	trans
cg02820445_MST1L	0.000396973	0.000636595	-0.709483887	0.709483887	M1	Male	trans
cg03734225_U3	0.000396975	0.000636596	-0.427198127	0.427198127	M1	Male	trans
cg16145674_ENSG00000203402	0.000396975	0.000636596	0.432085308	0.432085308	M1	Male	trans
cg20737909_FBXW4P1	0.000396976	0.000636596	0.370057285	0.370057285	M1	Male	trans
cg07850274_ZNF416	0.000396976	0.000636596	-0.582425358	0.582425358	M1	Male	trans
cg27082921_RAPGEF4	0.000396977	0.000636597	-0.74000773	0.74000773	M1	Male	trans
cg09753193_USP41	0.000396978	0.000636597	-0.735219785	0.735219785	M1	Male	trans
cg15120247_YARS2	0.000396978	0.000636597	-0.517117384	0.517117384	M1	Male	trans
cg12658972_RNU1-83P	0.000396979	0.000636597	0.766566974	0.766566974	M1	Male	trans
cg13926358_ACTG1P10	0.00039698	0.000636597	0.498902737	0.498902737	M1	Male	trans
cg24164284_NFE2	0.00039698	0.000636597	-0.19671525	0.19671525	M1	Male	trans
cg04837653_ENSG00000232101	0.000396982	0.000636599	-0.520133106	0.520133106	M1	Male	trans
cg24855134_GSG1	0.000396986	0.000636605	-0.707209492	0.707209492	M1	Male	trans
cg22232119_AGFG2	0.000396988	0.000636606	0.533359206	0.533359206	M1	Male	trans
cg00145507_TRBV8-2	0.000396994	0.000636613	-0.668433131	0.668433131	M1	Male	trans
cg20182237_LIPC	0.000396994	0.000636613	0.533733275	0.533733275	M1	Male	trans
cg12934884_ENSG00000231357	0.000396995	0.000636614	0.883199195	0.883199195	M1	Male	trans
cg09221252_SLC36A2	0.000396997	0.000636614	-0.343356029	0.343356029	M1	Male	trans
cg12769996_SNX22	0.000396997	0.000636614	-0.596956841	0.596956841	M1	Male	trans
cg20750932_SIN3B	0.000396997	0.000636614	-0.570874455	0.570874455	M1	Male	trans
cg03562628_ENSG00000226268	0.000396997	0.000636614	-1.076645702	1.076645702	M1	Male	trans
cg17010254_RPL26P15	0.000397001	0.000636619	0.538184746	0.538184746	M1	Male	trans
cg08406402_DCAF8L2	0.000397001	0.000636619	-0.917479055	0.917479055	M1	Male	trans
cg09476440_FLJ31356	0.000397003	0.000636621	-0.566938569	0.566938569	M1	Male	trans
cg11056334_MRPS35	0.000397004	0.000636621	-0.32104271	0.32104271	M1	Male	trans
cg27459981_PLEKHG7	0.000397009	0.000636629	0.501871001	0.501871001	M1	Male	trans
cg12769996_IRF4	0.000397011	0.000636632	-0.495333777	0.495333777	M1	Male	trans
cg20821566_CDC73	0.000397017	0.000636639	-0.508957459	0.508957459	M1	Male	trans
cg02674997_RNA5SP29	0.000397017	0.000636639	-0.50799644	0.50799644	M1	Male	trans
cg07170932_GLI2	0.000397019	0.000636642	-0.367289702	0.367289702	M1	Male	trans
cg04229294_DGAT2	0.000397021	0.000636643	-0.398057919	0.398057919	M1	Male	trans
cg05598678_LINC02576	0.000397022	0.000636644	-0.972227282	0.972227282	M1	Male	trans
cg01100542_WWTR1-AS1	0.000397023	0.000636644	-0.515346201	0.515346201	M1	Male	trans
cg09272186_FAM210A	0.000397023	0.000636644	1.075802342	1.075802342	M1	Male	trans
cg18892128_MIR181A1HG	0.000397025	0.000636647	0.779241654	0.779241654	M1	Male	trans
cg01707391_KLK5	0.000397028	0.000636649	-0.411399942	0.411399942	M1	Male	trans
cg06062640_ARHGEF35	0.000397028	0.000636649	-0.576564109	0.576564109	M1	Male	trans
cg19985056_OSTCP6	0.000397029	0.00063665	0.470263584	0.470263584	M1	Male	trans
cg10888830_CAPN5	0.00039703	0.000636651	-0.5567695	0.5567695	M1	Male	trans
cg16459944_ENSG00000225170	0.000397032	0.000636653	-0.344128172	0.344128172	M1	Male	trans
cg25406078_RNU6-838P	0.000397034	0.000636656	0.46621277	0.46621277	M1	Male	trans
cg22168087_RPS3AP49	0.000397035	0.000636657	0.427786198	0.427786198	M1	Male	trans
cg10097323_DLG3-AS1	0.000397037	0.000636659	-0.682148348	0.682148348	M1	Male	trans
cg05943251_LRRC15	0.000397039	0.00063666	-0.191340504	0.191340504	M1	Male	trans
cg08160224_LNC-LBCS	0.00039704	0.00063666	-0.482985339	0.482985339	M1	Male	trans
cg05154833_ENSG00000213542	0.00039704	0.00063666	-0.444267774	0.444267774	M1	Male	trans
cg27135799_NUDCP1	0.00039704	0.00063666	-0.54973769	0.54973769	M1	Male	trans
cg15006082_ZNF385B	0.000397045	0.000636666	0.622436196	0.622436196	M1	Male	trans
cg19579176_CCDC127	0.000397045	0.000636666	0.416443958	0.416443958	M1	Male	trans
cg00038503_ACTG1P10	0.000397046	0.000636667	0.566702182	0.566702182	M1	Male	trans
cg14825598_MCEMP1	0.000397048	0.000636669	1.962211354	1.962211354	M1	Male	trans
cg14371107_ENSG00000225720	0.000397051	0.000636672	0.285316014	0.285316014	M1	Male	trans
cg16841727_MIR107	0.000397051	0.000636672	-0.787680056	0.787680056	M1	Male	trans
cg23933723_GPR171	0.000397053	0.000636674	0.408230061	0.408230061	M1	Male	trans
cg00093140_TMEM79	0.000397059	0.000636683	0.471580234	0.471580234	M1	Male	trans
cg11170468_NLRP6	0.00039706	0.000636683	-0.364686131	0.364686131	M1	Male	trans
cg14609104_ROM1	0.000397062	0.000636686	-0.91165109	0.91165109	M1	Male	trans
cg07795614_FUNDC2P4	0.000397062	0.000636686	0.669727872	0.669727872	M1	Male	trans
cg07274572_TRBJ2-2P	0.000397067	0.000636693	0.499242854	0.499242854	M1	Male	trans
cg16454852_CNOT3	0.000397069	0.000636695	0.635585668	0.635585668	M1	Male	trans
cg02241545_MIR3065	0.000397071	0.000636697	-0.654208374	0.654208374	M1	Male	trans
cg24427175_MXRA5Y	0.000397072	0.000636699	0.474455859	0.474455859	M1	Male	trans
cg23947043_SRRM3	0.000397075	0.000636702	-0.433169193	0.433169193	M1	Male	trans
cg14409406_LACTB2	0.000397076	0.000636702	-0.559688705	0.559688705	M1	Male	trans
cg06389015_ENSG00000225680	0.000397079	0.000636706	0.531748575	0.531748575	M1	Male	trans
cg04307318_CERS2	0.000397079	0.000636706	0.498863343	0.498863343	M1	Male	trans
cg10991855_KYAT3	0.00039708	0.000636706	-0.492288681	0.492288681	M1	Male	trans
cg06634917_KRT8P51	0.000397082	0.000636708	-0.950326337	0.950326337	M1	Male	trans
cg12168509_ENSG00000235679	0.000397084	0.000636711	-0.504906418	0.504906418	M1	Male	trans
cg07793432_C9orf43	0.000397086	0.000636713	-0.718211119	0.718211119	M1	Male	trans
cg21986687_PTX3	0.000397087	0.000636713	-0.280667346	0.280667346	M1	Male	trans
cg16913250_ENSG00000226160	0.000397088	0.000636715	0.423754626	0.423754626	M1	Male	trans
cg02724374_GPRIN2	0.000397091	0.000636718	-0.427806145	0.427806145	M1	Male	trans
cg16064295_FAM162A	0.000397092	0.000636718	-0.617419754	0.617419754	M1	Male	trans
cg04608916_CEP72	0.000397092	0.000636718	-0.689341347	0.689341347	M1	Male	trans
cg07601093_USP9X	0.000397098	0.000636727	0.833214871	0.833214871	M1	Male	trans
cg13044693_NAGPA	0.000397098	0.000636727	-0.465833654	0.465833654	M1	Male	trans
cg10533599_ENSG00000229730	0.000397099	0.000636728	-0.746472395	0.746472395	M1	Male	trans
cg20229555_RSPH1	0.000397101	0.000636729	-0.479985261	0.479985261	M1	Male	trans
cg14371107_STAB1	0.000397102	0.00063673	0.276927817	0.276927817	M1	Male	trans
cg04078608_IFNA4	0.000397103	0.00063673	0.487985824	0.487985824	M1	Male	trans
cg02807201_RNA5SP174	0.000397103	0.00063673	3.441555398	3.441555398	M1	Male	trans
cg20750932_DUOX2	0.000397105	0.000636731	-0.581698819	0.581698819	M1	Male	trans
cg08426938_C7orf25	0.000397107	0.000636733	-0.497586873	0.497586873	M1	Male	trans
cg18112917_MYL6	0.000397107	0.000636733	0.56904795	0.56904795	M1	Male	trans
cg09977852_LINC01825	0.000397109	0.000636734	-0.593660158	0.593660158	M1	Male	trans
cg11888766_RNU6-536P	0.000397109	0.000636734	-0.565535506	0.565535506	M1	Male	trans
cg00109781_LINC00870	0.00039711	0.000636734	-0.602382312	0.602382312	M1	Male	trans
cg04337937_LRAT	0.000397113	0.000636738	-0.547468599	0.547468599	M1	Male	trans
cg02411429_LINC00632	0.000397114	0.000636739	-0.411073954	0.411073954	M1	Male	trans
cg24224056_TDGF1P4	0.000397115	0.000636739	-0.704642089	0.704642089	M1	Male	trans
cg08454546_ZNF534	0.000397117	0.000636741	-0.575835571	0.575835571	M1	Male	trans
cg20025711_S100P	0.000397119	0.000636743	0.585859629	0.585859629	M1	Male	trans
cg06290904_FAM25E	0.00039712	0.000636743	0.977536634	0.977536634	M1	Male	trans
cg11794033_NLGN1	0.00039712	0.000636743	-0.483817237	0.483817237	M1	Male	trans
cg07096305_ZNF92	0.00039712	0.000636743	0.506818658	0.506818658	M1	Male	trans
cg20449048_NPHS2	0.00039712	0.000636743	-0.528076285	0.528076285	M1	Male	trans
cg21572730_U3	0.000397122	0.000636745	-0.464630739	0.464630739	M1	Male	trans
cg15315714_RHAG	0.000397124	0.000636747	-0.835289034	0.835289034	M1	Male	trans
cg04438156_ATOH7	0.000397125	0.000636748	-0.613945509	0.613945509	M1	Male	trans
cg09830308_PITPNA	0.000397126	0.000636749	0.399451113	0.399451113	M1	Male	trans
cg07264993_SUB1	0.000397127	0.000636749	-0.401923772	0.401923772	M1	Male	trans
cg07058629_ENSG00000232627	0.000397129	0.000636751	-0.900521119	0.900521119	M1	Male	trans
cg19893585_RNU4-4P	0.00039713	0.000636751	0.570120551	0.570120551	M1	Male	trans
cg24267017_TRDJ3	0.00039713	0.000636751	-1.20758238	1.20758238	M1	Male	trans
cg18666327_GPR68	0.000397132	0.000636754	0.582785366	0.582785366	M1	Male	trans
cg25300757_GACAT3	0.000397133	0.000636755	-0.556777526	0.556777526	M1	Male	trans
cg21221866_TMEM254	0.000397134	0.000636755	-0.831713025	0.831713025	M1	Male	trans
cg22108143_PEAK3	0.000397135	0.000636756	-0.731514601	0.731514601	M1	Male	trans
cg05884205_OBSL1	0.000397139	0.000636761	-0.442094803	0.442094803	M1	Male	trans
cg25325723_ENSG00000240174	0.000397146	0.000636771	-0.468818942	0.468818942	M1	Male	trans
cg12163800_API5	0.000397147	0.000636773	-2.372371024	2.372371024	M1	Male	trans
cg01892452_VCAN	0.00039715	0.000636776	-0.587514607	0.587514607	M1	Male	trans
cg01473983_FMO1	0.00039715	0.000636776	-0.675690657	0.675690657	M1	Male	trans
cg09022213_KLHL17	0.000397156	0.000636782	0.437868007	0.437868007	M1	Male	trans
cg18093161_APEX1	0.000397156	0.000636782	-0.347259546	0.347259546	M1	Male	trans
cg24605553_RPSAP49	0.000397156	0.000636782	0.568082828	0.568082828	M1	Male	trans
cg08561442_HNRNPA1P32	0.000397157	0.000636782	0.736018165	0.736018165	M1	Male	trans
cg12361387_OR5S1P	0.000397157	0.000636782	-0.261502898	0.261502898	M1	Male	trans
cg10625365_IGLC2	0.000397158	0.000636784	0.705312812	0.705312812	M1	Male	trans
cg07744449_TUBB3P1	0.000397159	0.000636784	-0.531330621	0.531330621	M1	Male	trans
cg09391279_RNF182	0.000397161	0.000636787	-0.261971811	0.261971811	M1	Male	trans
cg08229224_CDC23	0.000397162	0.000636787	-0.440871991	0.440871991	M1	Male	trans
cg02496470_ENSG00000230626	0.000397162	0.000636787	0.551207241	0.551207241	M1	Male	trans
cg04084749_ENO3	0.000397163	0.000636787	0.536518428	0.536518428	M1	Male	trans
cg13226232_MIR320A	0.000397164	0.000636787	-0.621560474	0.621560474	M1	Male	trans
cg05380916_ANK1	0.000397166	0.000636789	0.674187327	0.674187327	M1	Male	trans
cg10095608_HPSE2	0.000397167	0.00063679	-0.551173545	0.551173545	M1	Male	trans
cg10959048_TRPC3	0.000397169	0.000636793	-0.713881995	0.713881995	M1	Male	trans
cg17338411_DHRS2	0.000397169	0.000636793	-0.340659054	0.340659054	M1	Male	trans
cg00632358_SPATA31B1P	0.00039717	0.000636793	-0.431898502	0.431898502	M1	Male	trans
cg09578729_OTOGL	0.000397173	0.000636796	-0.869276749	0.869276749	M1	Male	trans
cg17477995_CHCHD1	0.000397173	0.000636796	-0.408346008	0.408346008	M1	Male	trans
cg23860174_ENSG00000225457	0.000397176	0.0006368	-0.250416603	0.250416603	M1	Male	trans
cg19642270_LINC02806	0.000397177	0.0006368	0.581457159	0.581457159	M1	Male	trans
cg11529236_ENSG00000225775	0.000397181	0.000636805	-0.873636959	0.873636959	M1	Male	trans
cg26380562_RPL5P21	0.000397184	0.00063681	-0.883740008	0.883740008	M1	Male	trans
cg15299008_SLC25A47	0.000397185	0.000636811	0.360346307	0.360346307	M1	Male	trans
cg17516635_RNU4-1	0.000397186	0.000636811	0.630066947	0.630066947	M1	Male	trans
cg14156134_PELI3	0.000397187	0.000636812	0.612345739	0.612345739	M1	Male	trans
cg14287235_RELB	0.000397189	0.000636814	0.359411774	0.359411774	M1	Male	trans
cg00270291_DLAT	0.000397191	0.000636815	0.401899581	0.401899581	M1	Male	trans
cg27459981_NT5DC1P2	0.000397191	0.000636815	0.461043244	0.461043244	M1	Male	trans
cg10991855_FNDC7	0.000397191	0.000636815	-0.369330403	0.369330403	M1	Male	trans
cg08124553_TEAD3	0.000397193	0.000636817	0.487065666	0.487065666	M1	Male	trans
cg14168295_PPIAP34	0.000397193	0.000636817	-0.345336794	0.345336794	M1	Male	trans
cg09322432_RNU6-1081P	0.000397194	0.000636817	-0.96233374	0.96233374	M1	Male	trans
cg21655171_NXPH3	0.000397197	0.00063682	-0.114172918	0.114172918	M1	Male	trans
cg06749803_POM121L9P	0.000397197	0.00063682	0.533272612	0.533272612	M1	Male	trans
cg07210335_FAM32A	0.000397197	0.00063682	-3.856633433	3.856633433	M1	Male	trans
cg08823203_KCNJ8	0.000397199	0.000636821	-0.505887117	0.505887117	M1	Male	trans
cg14667273_RN7SL561P	0.000397202	0.000636825	0.696247099	0.696247099	M1	Male	trans
cg16138690_ENO3	0.000397203	0.000636826	-0.452470313	0.452470313	M1	Male	trans
cg19815042_CHRFAM7A	0.000397205	0.000636828	-0.52972958	0.52972958	M1	Male	trans
cg08426938_EEF1A1P32	0.000397206	0.000636828	-0.495492549	0.495492549	M1	Male	trans
cg05821771_MEAF6P1	0.000397206	0.000636828	-0.375402552	0.375402552	M1	Male	trans
cg13442200_KRT8P20	0.000397208	0.000636829	-0.481918137	0.481918137	M1	Male	trans
cg24855134_TSBP1	0.000397209	0.000636829	-0.663426333	0.663426333	M1	Male	trans
cg18606189_DDX53	0.000397209	0.000636829	-0.393788047	0.393788047	M1	Male	trans
cg27111374_CKMT1B	0.000397209	0.000636829	-0.475887804	0.475887804	M1	Male	trans
cg22280068_RASGRF2	0.000397211	0.000636832	-0.617172595	0.617172595	M1	Male	trans
cg06619156_ARMCX1	0.000397212	0.000636833	-0.440686361	0.440686361	M1	Male	trans
cg27245817_IL5RA	0.000397213	0.000636833	-0.617841904	0.617841904	M1	Male	trans
cg02804275_NMRK2	0.000397214	0.000636833	-0.271174484	0.271174484	M1	Male	trans
cg01003793_CT70	0.000397215	0.000636834	-1.1166034	1.1166034	M1	Male	trans
cg25562878_ENSG00000237268	0.000397216	0.000636834	0.822263265	0.822263265	M1	Male	trans
cg00168193_RN7SL672P	0.000397217	0.000636834	-0.669110335	0.669110335	M1	Male	trans
cg10054332_HAND2	0.000397223	0.000636841	-1.741177575	1.741177575	M1	Male	trans
cg00999469_LRRC42	0.000397223	0.000636841	0.653691368	0.653691368	M1	Male	trans
cg24105096_KRTAP5-4	0.000397223	0.000636841	0.531297676	0.531297676	M1	Male	trans
cg12877532_MTND6P5	0.000397224	0.000636841	-0.671249935	0.671249935	M1	Male	trans
cg18404559_CEACAM6	0.000397224	0.000636841	0.442232386	0.442232386	M1	Male	trans
cg25740652_APTR	0.000397226	0.000636843	0.685740214	0.685740214	M1	Male	trans
cg15278957_ENSG00000228322	0.000397232	0.000636853	-0.687298594	0.687298594	M1	Male	trans
cg25710745_ENSG00000232358	0.000397235	0.000636857	1.609452611	1.609452611	M1	Male	trans
cg02378006_LETM1	0.000397236	0.000636857	0.458206672	0.458206672	M1	Male	trans
cg16999170_GSTCD	0.000397236	0.000636857	-0.822034446	0.822034446	M1	Male	trans
cg06638795_CTRB1	0.000397237	0.000636857	0.400521497	0.400521497	M1	Male	trans
cg09777042_UQCR10P1	0.000397238	0.000636857	-0.382996528	0.382996528	M1	Male	trans
cg18661868_FTH1P12	0.000397245	0.000636868	0.704530187	0.704530187	M1	Male	trans
cg07793432_DENND4C	0.000397245	0.000636868	-0.669851926	0.669851926	M1	Male	trans
cg16936864_ENSG00000239906	0.000397246	0.000636868	-0.707210322	0.707210322	M1	Male	trans
cg01307861_RNF212	0.000397249	0.000636872	-0.526741171	0.526741171	M1	Male	trans
cg23938295_CASTOR1	0.00039725	0.000636873	-0.398652469	0.398652469	M1	Male	trans
cg20821566_PRKRIP1	0.000397255	0.000636879	0.503006107	0.503006107	M1	Male	trans
cg16445317_BTBD3	0.000397255	0.000636879	-0.80106075	0.80106075	M1	Male	trans
cg18361467_HMGB3P14	0.000397257	0.000636881	-0.690362226	0.690362226	M1	Male	trans
cg25005531_LTBP4	0.000397257	0.000636881	0.551187924	0.551187924	M1	Male	trans
cg19432243_KCNH4	0.000397259	0.000636882	-0.296908772	0.296908772	M1	Male	trans
cg05828971_ENSG00000243378	0.000397262	0.000636886	-0.471933435	0.471933435	M1	Male	trans
cg03894102_MLEC	0.000397262	0.000636886	1.46020896	1.46020896	M1	Male	trans
cg08527204_IGLV3-21	0.000397264	0.000636888	1.433864613	1.433864613	M1	Male	trans
cg24711324_TRMO	0.000397265	0.00063689	-0.536453696	0.536453696	M1	Male	trans
cg25047448_NLRP7P1	0.000397266	0.00063689	-0.59573312	0.59573312	M1	Male	trans
cg15858978_SHISA5P2	0.000397269	0.000636892	0.599438966	0.599438966	M1	Male	trans
cg14795409_SNORD116-16	0.000397269	0.000636892	-0.475918222	0.475918222	M1	Male	trans
cg02429487_HNRNPA1P60	0.000397269	0.000636892	-0.62982567	0.62982567	M1	Male	trans
cg08898155_PTMAP2	0.000397272	0.000636895	0.52784573	0.52784573	M1	Male	trans
cg04078608_HIGD2AP1	0.000397272	0.000636895	0.452160993	0.452160993	M1	Male	trans
cg01164221_PLXDC1	0.000397273	0.000636895	-0.437429546	0.437429546	M1	Male	trans
cg14028116_ENSG00000213561	0.000397275	0.000636898	-0.680414798	0.680414798	M1	Male	trans
cg17002338_KRTAP27-1	0.000397276	0.000636899	-0.651873057	0.651873057	M1	Male	trans
cg23933723_RPSAP76	0.000397277	0.000636899	0.439848308	0.439848308	M1	Male	trans
cg09024862_RNU5E-9P	0.000397277	0.000636899	-0.543676952	0.543676952	M1	Male	trans
cg03549208_ENSG00000229519	0.00039728	0.000636902	-0.453939657	0.453939657	M1	Male	trans
cg19735532_LINC00160	0.000397285	0.000636909	0.677434159	0.677434159	M1	Male	trans
cg14710552_ENSG00000203334	0.000397286	0.00063691	0.336610832	0.336610832	M1	Male	trans
cg14260773_RNA5SP453	0.000397286	0.00063691	-1.49243547	1.49243547	M1	Male	trans
cg20321556_STN1	0.000397288	0.000636912	1.001678989	1.001678989	M1	Male	trans
cg10499042_C7orf69	0.000397289	0.000636912	-0.519542156	0.519542156	M1	Male	trans
cg15042047_RPL17P34	0.00039729	0.000636912	-0.472473084	0.472473084	M1	Male	trans
cg22791879_PIDD1	0.000397292	0.000636913	-0.493880617	0.493880617	M1	Male	trans
cg14446103_C1QA	0.000397293	0.000636913	-0.358358054	0.358358054	M1	Male	trans
cg18951847_C10orf67	0.000397293	0.000636913	-0.700270853	0.700270853	M1	Male	trans
cg03517724_WFDC6	0.000397293	0.000636913	-0.737892396	0.737892396	M1	Male	trans
cg19082069_CRAT	0.000397293	0.000636913	0.46030914	0.46030914	M1	Male	trans
cg02536637_ACOX3	0.000397294	0.000636913	0.594198193	0.594198193	M1	Male	trans
cg12305545_FLRT2	0.000397295	0.000636914	-0.600719622	0.600719622	M1	Male	trans
cg21002542_SSR1P1	0.000397296	0.000636914	-0.715014091	0.715014091	M1	Male	trans
cg06695812_BCL2A1	0.000397297	0.000636914	0.559893584	0.559893584	M1	Male	trans
cg17027335_NEUROD4	0.000397297	0.000636914	-0.085182921	0.085182921	M1	Male	trans
cg18260374_LINC01731	0.000397297	0.000636914	-1.069244537	1.069244537	M1	Male	trans
cg06743283_ENSG00000236664	0.000397297	0.000636914	-0.709068256	0.709068256	M1	Male	trans
cg01629873_MARCHF4	0.000397298	0.000636914	0.75058732	0.75058732	M1	Male	trans
cg10145319_IMPDH1P9	0.0003973	0.000636916	-0.451976915	0.451976915	M1	Male	trans
cg27558387_KPNA5	0.000397301	0.000636917	-0.624074943	0.624074943	M1	Male	trans
cg19825437_ENSG00000223872	0.000397302	0.000636918	-0.307079407	0.307079407	M1	Male	trans
cg11056334_BMT2	0.000397302	0.000636918	-0.329164339	0.329164339	M1	Male	trans
cg03655023_CPD	0.000397305	0.000636921	-0.551761001	0.551761001	M1	Male	trans
cg09623286_LINC01877	0.00039731	0.000636928	0.490965193	0.490965193	M1	Male	trans
cg09499436_ZNF483	0.00039731	0.000636928	-0.744288135	0.744288135	M1	Male	trans
cg12885203_DOK2	0.000397312	0.000636929	0.529015299	0.529015299	M1	Male	trans
cg13845724_ENSG00000234723	0.000397312	0.000636929	-0.317790214	0.317790214	M1	Male	trans
cg10991855_YME1L1	0.000397313	0.000636929	-0.443564552	0.443564552	M1	Male	trans
cg05511613_TNFAIP6	0.000397314	0.000636929	-0.564783754	0.564783754	M1	Male	trans
cg19679651_PRYP2	0.000397314	0.000636929	-0.508819548	0.508819548	M1	Male	trans
cg23424043_RN7SL11P	0.000397316	0.00063693	0.568924828	0.568924828	M1	Male	trans
cg11563784_RNU6-1056P	0.000397316	0.00063693	-0.577705924	0.577705924	M1	Male	trans
cg05943251_RNU6-1062P	0.000397316	0.00063693	-0.4986875	0.4986875	M1	Male	trans
cg02792740_ZNF20	0.000397317	0.000636931	0.476453491	0.476453491	M1	Male	trans
cg04470905_ENSG00000228683	0.00039732	0.000636935	0.666817689	0.666817689	M1	Male	trans
cg24294835_C2orf78	0.000397323	0.000636936	-0.702220046	0.702220046	M1	Male	trans
cg19949510_MRPL42P6	0.000397324	0.000636936	-0.417423029	0.417423029	M1	Male	trans
cg24431879_MAGI3	0.000397327	0.000636936	-0.774251844	0.774251844	M1	Male	trans
cg10744079_ENSG00000235196	0.000397328	0.000636936	0.723470969	0.723470969	M1	Male	trans
cg00160618_RNA5SP120	0.000397329	0.000636936	0.531710603	0.531710603	M1	Male	trans
cg00160618_RNU6-270P	0.000397329	0.000636936	0.425521985	0.425521985	M1	Male	trans
cg00160618_GAPDHP28	0.000397329	0.000636936	0.366808497	0.366808497	M1	Male	trans
cg00160618_TBX22	0.000397329	0.000636936	0.55181921	0.55181921	M1	Male	trans
cg00160618_PNMA6E	0.000397329	0.000636936	0.779414113	0.779414113	M1	Male	trans
cg00160618_ENSG00000233415	0.000397329	0.000636936	0.636654286	0.636654286	M1	Male	trans
cg00160618_LINC01874	0.000397329	0.000636936	0.948672647	0.948672647	M1	Male	trans
cg00160618_RNA5SP89	0.000397329	0.000636936	0.948672647	0.948672647	M1	Male	trans
cg00160618_SNORD32B	0.000397329	0.000636936	0.948672647	0.948672647	M1	Male	trans
cg00160618_ENSG00000225451	0.000397329	0.000636936	0.948672647	0.948672647	M1	Male	trans
cg00160618_ENSG00000227514	0.000397329	0.000636936	0.948672647	0.948672647	M1	Male	trans
cg00160618_ENSG00000238117	0.000397329	0.000636936	0.948672647	0.948672647	M1	Male	trans
cg09577228_EIF4BP9	0.000397336	0.000636945	-0.723892956	0.723892956	M1	Male	trans
cg26985471_ENSG00000223593	0.000397337	0.000636946	-0.398514715	0.398514715	M1	Male	trans
cg16380879_SP5	0.000397337	0.000636946	-0.540460519	0.540460519	M1	Male	trans
cg01543583_TBC1D2B	0.000397338	0.000636946	-0.50649047	0.50649047	M1	Male	trans
cg08406102_OR6C4	0.00039734	0.000636947	0.015610526	0.015610526	M1	Male	trans
cg08406102_OR5AQ1P	0.00039734	0.000636947	0.179304376	0.179304376	M1	Male	trans
cg24133297_CNBD2	0.00039734	0.000636947	-0.821923529	0.821923529	M1	Male	trans
cg09483607_SLC2A13	0.000397343	0.000636951	-0.601229929	0.601229929	M1	Male	trans
cg06803261_RASGRF2	0.000397344	0.000636952	-0.577414441	0.577414441	M1	Male	trans
cg14014665_RNA5SP195	0.000397345	0.000636953	-0.579053511	0.579053511	M1	Male	trans
cg24427175_TNFRSF11B	0.000397346	0.000636953	-0.516470612	0.516470612	M1	Male	trans
cg04116297_ENSG00000235329	0.000397347	0.000636954	-0.408160857	0.408160857	M1	Male	trans
cg05898161_REG1A	0.000397349	0.000636957	-0.63606787	0.63606787	M1	Male	trans
cg26989911_ENSG00000231207	0.000397351	0.000636957	0.434580167	0.434580167	M1	Male	trans
cg14994777_TRIM60P17	0.000397355	0.000636964	-0.352197037	0.352197037	M1	Male	trans
cg12251126_OR2C1	0.000397358	0.000636967	-0.466219037	0.466219037	M1	Male	trans
cg08243048_RPL36AP29	0.000397358	0.000636967	-0.532985042	0.532985042	M1	Male	trans
cg04967129_ACAT2	0.000397361	0.000636971	-0.602663908	0.602663908	M1	Male	trans
cg12173550_CNTN1	0.000397362	0.000636971	-0.736362805	0.736362805	M1	Male	trans
cg27088822_KRT7	0.000397364	0.000636975	-0.482505381	0.482505381	M1	Male	trans
cg06736785_FXYD4	0.000397365	0.000636975	0.461525938	0.461525938	M1	Male	trans
cg13311549_AKAP1	0.000397366	0.000636976	0.556294775	0.556294775	M1	Male	trans
cg11868136_ENSG00000236013	0.000397368	0.000636977	-0.363076447	0.363076447	M1	Male	trans
cg03747858_RPS14P5	0.000397369	0.000636979	-0.442970723	0.442970723	M1	Male	trans
cg11171466_GTF2H2	0.000397371	0.00063698	-0.704023759	0.704023759	M1	Male	trans
cg24340572_RN7SKP15	0.000397374	0.000636984	0.487325518	0.487325518	M1	Male	trans
cg08060936_HEMGN	0.000397377	0.000636988	-0.539710727	0.539710727	M1	Male	trans
cg06502685_CMPK1	0.000397378	0.00063699	-0.36061341	0.36061341	M1	Male	trans
cg03005781_DACT2	0.000397379	0.00063699	-0.571827915	0.571827915	M1	Male	trans
cg13523561_SOX11	0.00039738	0.00063699	-0.206926245	0.206926245	M1	Male	trans
cg03827297_LINC01980	0.00039738	0.00063699	-0.385603753	0.385603753	M1	Male	trans
cg04510815_ENSG00000231519	0.000397381	0.00063699	-0.340178682	0.340178682	M1	Male	trans
cg05799088_INHBA	0.000397381	0.00063699	-0.515109628	0.515109628	M1	Male	trans
cg16963484_NT5E	0.000397382	0.000636991	-0.374231131	0.374231131	M1	Male	trans
cg07850274_ERCC6L	0.000397383	0.000636991	-0.538118405	0.538118405	M1	Male	trans
cg16078318_RAB5CP1	0.000397385	0.000636993	-0.694650383	0.694650383	M1	Male	trans
cg13508402_LZTS2	0.000397386	0.000636993	0.44415817	0.44415817	M1	Male	trans
cg04662079_ENSG00000241357	0.000397386	0.000636993	-0.570380925	0.570380925	M1	Male	trans
cg01345354_ANAPC1P4	0.000397389	0.000636994	-0.295419922	0.295419922	M1	Male	trans
cg12607106_DCAF5	0.000397389	0.000636994	0.923675794	0.923675794	M1	Male	trans
cg24732078_NANOS2	0.000397389	0.000636994	-0.409932713	0.409932713	M1	Male	trans
cg06502685_NAA15	0.00039739	0.000636994	-0.397809094	0.397809094	M1	Male	trans
cg08229224_NUP98	0.00039739	0.000636995	-0.45147907	0.45147907	M1	Male	trans
cg19471613_LRRC55	0.000397393	0.000636998	-0.425793449	0.425793449	M1	Male	trans
cg10389371_PTPRT	0.000397393	0.000636998	-0.490739254	0.490739254	M1	Male	trans
cg24052964_CCL17	0.000397394	0.000636998	-0.566718408	0.566718408	M1	Male	trans
cg09191854_OLIG2	0.000397397	0.000637003	-0.179225775	0.179225775	M1	Male	trans
cg08229224_SORT1	0.000397398	0.000637003	-0.44293048	0.44293048	M1	Male	trans
cg23691223_ABCD1	0.000397399	0.000637003	0.524524437	0.524524437	M1	Male	trans
cg10486833_CHRFAM7A	0.000397399	0.000637003	-0.609665678	0.609665678	M1	Male	trans
cg08626125_SNORA71D	0.0003974	0.000637004	-0.481982066	0.481982066	M1	Male	trans
cg09483607_H2BC12	0.000397402	0.000637005	0.436533801	0.436533801	M1	Male	trans
cg20825109_SNORD88C	0.000397403	0.000637005	-0.696644643	0.696644643	M1	Male	trans
cg15066991_BARHL1	0.000397403	0.000637005	-1.669508041	1.669508041	M1	Male	trans
cg09483607_KIZ	0.000397403	0.000637005	-0.508955085	0.508955085	M1	Male	trans
cg10664162_LINC01722	0.000397407	0.00063701	-0.262465636	0.262465636	M1	Male	trans
cg10984050_TMEM79	0.000397408	0.00063701	-0.429648862	0.429648862	M1	Male	trans
cg10802702_HPN-AS1	0.000397408	0.00063701	-0.608073253	0.608073253	M1	Male	trans
cg03958512_RPS26P11	0.000397409	0.000637011	-0.879211816	0.879211816	M1	Male	trans
cg07022959_PCOLCE2	0.000397409	0.000637011	-0.281458076	0.281458076	M1	Male	trans
cg06556435_ZNF890P	0.00039741	0.000637011	0.71008125	0.71008125	M1	Male	trans
cg12769996_MIR638	0.000397412	0.000637012	-0.506852071	0.506852071	M1	Male	trans
cg13212982_HNF4A-AS1	0.000397414	0.000637016	-0.522560129	0.522560129	M1	Male	trans
cg15775200_BPIFB4	0.000397416	0.000637017	-0.268701337	0.268701337	M1	Male	trans
cg18601483_ENSG00000231652	0.000397417	0.000637018	-0.463872583	0.463872583	M1	Male	trans
cg05081894_DHFRP2	0.000397419	0.000637021	-0.279386719	0.279386719	M1	Male	trans
cg04307318_TMEM127	0.000397423	0.000637026	0.462304553	0.462304553	M1	Male	trans
cg06602454_PSCA	0.000397423	0.000637026	-0.47645099	0.47645099	M1	Male	trans
cg01080012_ARF1P1	0.000397427	0.000637029	-1.306932211	1.306932211	M1	Male	trans
cg08173216_EPHA7	0.000397427	0.000637029	-0.87140635	0.87140635	M1	Male	trans
cg18537222_FBXW4P1	0.000397427	0.000637029	-0.415521419	0.415521419	M1	Male	trans
cg22052629_SEMA3A	0.000397428	0.000637029	-0.514594007	0.514594007	M1	Male	trans
cg07712598_HAAO	0.00039743	0.000637033	-0.532964284	0.532964284	M1	Male	trans
cg08841544_SRGAP2C	0.000397432	0.000637035	-0.603107244	0.603107244	M1	Male	trans
cg19693276_BRWD1P3	0.000397433	0.000637035	-0.383149109	0.383149109	M1	Male	trans
cg07890549_ENSG00000224667	0.000397434	0.000637037	-0.471722853	0.471722853	M1	Male	trans
cg12667031_CXorf49	0.000397435	0.000637037	-0.537702789	0.537702789	M1	Male	trans
cg26127219_RNU6ATAC40P	0.000397439	0.000637042	-0.380259184	0.380259184	M1	Male	trans
cg00413587_MIR181B1	0.000397441	0.000637043	-0.724700556	0.724700556	M1	Male	trans
cg22871801_TMEM54	0.000397441	0.000637043	0.540359595	0.540359595	M1	Male	trans
cg22656247_ADRA1A	0.000397443	0.000637046	-1.220377954	1.220377954	M1	Male	trans
cg27346424_ABI3	0.000397445	0.000637049	0.568763891	0.568763891	M1	Male	trans
cg07264993_STX17	0.000397447	0.00063705	-0.421148412	0.421148412	M1	Male	trans
cg00999469_EPB41L4B	0.000397448	0.000637051	0.642214704	0.642214704	M1	Male	trans
cg25795097_MYBPHL	0.000397449	0.000637052	0.577415047	0.577415047	M1	Male	trans
cg10251456_MNX1-AS2	0.00039745	0.000637052	-0.580145998	0.580145998	M1	Male	trans
cg13641244_OR2AI1P	0.000397451	0.000637052	-0.328821562	0.328821562	M1	Male	trans
cg12237289_GALNT12	0.000397452	0.000637053	0.639971137	0.639971137	M1	Male	trans
cg25938960_STAG2	0.000397456	0.000637057	-0.710069208	0.710069208	M1	Male	trans
cg04520897_COL11A1	0.000397456	0.000637057	-0.458846167	0.458846167	M1	Male	trans
cg07264993_NUP54	0.000397457	0.000637058	-0.405413724	0.405413724	M1	Male	trans
cg11056334_RPL23AP42	0.000397461	0.000637062	-0.294883311	0.294883311	M1	Male	trans
cg01520578_RN7SKP108	0.000397461	0.000637062	-0.175660375	0.175660375	M1	Male	trans
cg06032500_NRBP2	0.000397464	0.000637066	-0.438822499	0.438822499	M1	Male	trans
cg08841544_SAMD10	0.000397466	0.000637069	0.527260121	0.527260121	M1	Male	trans
cg13508402_WFDC2	0.000397467	0.000637069	0.482524278	0.482524278	M1	Male	trans
cg16247465_ENSG00000220745	0.000397468	0.000637069	-0.726907839	0.726907839	M1	Male	trans
cg18396527_RPL31P52	0.000397468	0.000637069	-0.39017493	0.39017493	M1	Male	trans
cg14267705_ANGPTL3	0.000397469	0.000637069	-0.656046639	0.656046639	M1	Male	trans
cg16734451_ACTG1P10	0.000397471	0.000637072	0.849585597	0.849585597	M1	Male	trans
cg10854295_RNA5SP370	0.000397473	0.000637072	-2.333531543	2.333531543	M1	Male	trans
cg02496470_PGGT1BP2	0.000397473	0.000637072	-0.717916771	0.717916771	M1	Male	trans
cg18857892_R3HDML	0.000397473	0.000637072	-0.762849281	0.762849281	M1	Male	trans
cg09223073_FTH1P12	0.000397474	0.000637072	0.613727034	0.613727034	M1	Male	trans
cg02939263_ST3GAL1	0.000397474	0.000637072	0.491955457	0.491955457	M1	Male	trans
cg06556435_PLAT	0.000397475	0.000637072	0.241438211	0.241438211	M1	Male	trans
cg20381404_LINC00237	0.000397476	0.000637072	0.260644533	0.260644533	M1	Male	trans
cg12046882_NSUN7	0.000397476	0.000637072	-0.614778117	0.614778117	M1	Male	trans
cg04492287_PELATON	0.000397477	0.000637072	-0.447593626	0.447593626	M1	Male	trans
cg23492225_ENSG00000232325	0.000397477	0.000637072	-0.305902856	0.305902856	M1	Male	trans
cg11511184_OR5A1	0.000397477	0.000637072	-0.091078155	0.091078155	M1	Male	trans
cg01915688_IGLV3-10	0.000397478	0.000637072	-0.654902186	0.654902186	M1	Male	trans
cg10478035_ENSG00000224335	0.000397478	0.000637073	-0.43807881	0.43807881	M1	Male	trans
cg04060288_C4orf19	0.000397479	0.000637074	-0.781449833	0.781449833	M1	Male	trans
cg20821566_ZNF526	0.00039748	0.000637074	0.48882973	0.48882973	M1	Male	trans
cg24170716_ZNF835	0.000397484	0.000637079	-0.382124769	0.382124769	M1	Male	trans
cg10512020_DGKD	0.000397484	0.000637079	0.598277367	0.598277367	M1	Male	trans
cg00534626_SNORD81	0.000397486	0.000637081	-0.43556434	0.43556434	M1	Male	trans
cg22166084_PCDH11Y	0.000397488	0.000637083	-0.379694822	0.379694822	M1	Male	trans
cg18305853_OR6D1P	0.000397489	0.000637084	-0.055164499	0.055164499	M1	Male	trans
cg20028646_REN	0.00039749	0.000637085	0.602802809	0.602802809	M1	Male	trans
cg26135573_UBTFL8	0.000397493	0.000637088	-0.432062338	0.432062338	M1	Male	trans
cg07264993_RAB22A	0.000397497	0.000637093	-0.427388795	0.427388795	M1	Male	trans
cg01134380_ENSG00000237070	0.000397498	0.000637094	-0.583505497	0.583505497	M1	Male	trans
cg07405255_ERCC6	0.000397498	0.000637094	-0.762496509	0.762496509	M1	Male	trans
cg16064295_FERMT2	0.000397499	0.000637095	-0.752634007	0.752634007	M1	Male	trans
cg24330793_PLAAT4	0.000397505	0.0006371	0.58409325	0.58409325	M1	Male	trans
cg12427264_DVL2	0.000397505	0.0006371	0.50930738	0.50930738	M1	Male	trans
cg09684998_PGGT1BP1	0.000397505	0.0006371	0.580106116	0.580106116	M1	Male	trans
cg22150680_CD27	0.000397505	0.0006371	-0.79397207	0.79397207	M1	Male	trans
cg26150096_FBXO10	0.000397506	0.0006371	0.695212697	0.695212697	M1	Male	trans
cg16999170_SLC35B1	0.000397506	0.0006371	-0.687906993	0.687906993	M1	Male	trans
cg01354206_ENSG00000213867	0.000397509	0.000637104	-0.429503012	0.429503012	M1	Male	trans
cg00447018_RIPPLY2	0.00039751	0.000637105	-0.561296077	0.561296077	M1	Male	trans
cg14796406_RNU4-2	0.00039751	0.000637105	-0.470821404	0.470821404	M1	Male	trans
cg00059053_RNU6-497P	0.000397513	0.000637108	-0.477552991	0.477552991	M1	Male	trans
cg07388216_FCER2	0.000397514	0.000637109	-1.101871243	1.101871243	M1	Male	trans
cg08662043_ENSG00000227658	0.000397515	0.00063711	-0.358378655	0.358378655	M1	Male	trans
cg01354206_LINC01287	0.000397516	0.00063711	-0.556151617	0.556151617	M1	Male	trans
cg25951256_PKP4-AS1	0.000397517	0.00063711	-0.65570059	0.65570059	M1	Male	trans
cg12612309_LEMD2	0.000397517	0.00063711	0.552279759	0.552279759	M1	Male	trans
cg03322752_ENSG00000231207	0.000397518	0.00063711	-0.423242905	0.423242905	M1	Male	trans
cg02589878_TNRC18P2	0.000397523	0.000637118	-0.630729667	0.630729667	M1	Male	trans
cg08325191_MANSC1	0.000397525	0.00063712	-0.47525048	0.47525048	M1	Male	trans
cg10034640_MIR1289-1	0.000397527	0.000637123	-0.342154502	0.342154502	M1	Male	trans
cg03365111_ENSG00000226770	0.00039753	0.000637126	-0.469296327	0.469296327	M1	Male	trans
cg26459473_P4HA2-AS1	0.000397531	0.000637126	-0.2862799	0.2862799	M1	Male	trans
cg25014914_SPOCK1	0.000397531	0.000637126	-0.336400412	0.336400412	M1	Male	trans
cg08000231_GPA33	0.000397532	0.000637126	-0.732359797	0.732359797	M1	Male	trans
cg06721912_LINC00271	0.000397534	0.000637129	-0.653168877	0.653168877	M1	Male	trans
cg19769164_ENSG00000225146	0.000397535	0.00063713	0.387138656	0.387138656	M1	Male	trans
cg21297167_LINC00656	0.000397536	0.000637131	1.031295222	1.031295222	M1	Male	trans
cg04060288_MORC4	0.00039754	0.000637136	-0.791725656	0.791725656	M1	Male	trans
cg18980548_RNU6-893P	0.00039754	0.000637136	-0.676853671	0.676853671	M1	Male	trans
cg05244234_IGHV4-28	0.000397543	0.00063714	0.858248263	0.858248263	M1	Male	trans
cg14311085_AGXT2	0.000397544	0.00063714	-0.286291926	0.286291926	M1	Male	trans
cg12214003_OR52N5	0.000397545	0.00063714	0.726337354	0.726337354	M1	Male	trans
cg25479656_ASB18	0.000397545	0.00063714	-0.469954265	0.469954265	M1	Male	trans
cg13370086_C18orf54	0.000397546	0.00063714	-0.675560693	0.675560693	M1	Male	trans
cg08792185_CDNF	0.000397546	0.00063714	-0.664034881	0.664034881	M1	Male	trans
cg20680669_FGF13-AS1	0.000397546	0.00063714	-0.742058494	0.742058494	M1	Male	trans
cg02673703_ST13P11	0.00039755	0.000637145	-0.969950915	0.969950915	M1	Male	trans
cg04846472_RN7SKP154	0.000397552	0.000637147	-0.582025776	0.582025776	M1	Male	trans
cg01233795_TRY2P	0.000397553	0.000637147	0.428834878	0.428834878	M1	Male	trans
cg07850274_ZYG11B	0.000397553	0.000637147	-0.570749742	0.570749742	M1	Male	trans
cg12494488_LCE1D	0.000397554	0.000637148	0.29151801	0.29151801	M1	Male	trans
cg16489878_DKK2	0.000397558	0.000637152	-0.959748594	0.959748594	M1	Male	trans
cg11282828_MLXIPL	0.000397558	0.000637152	-0.595520404	0.595520404	M1	Male	trans
cg15651884_RNU2-36P	0.00039756	0.000637153	-0.620140502	0.620140502	M1	Male	trans
cg15001930_HMGB3P24	0.000397561	0.000637154	-0.445218	0.445218	M1	Male	trans
cg14409406_FAM118B	0.000397563	0.000637157	-0.5043083	0.5043083	M1	Male	trans
cg16889057_GRID1-AS1	0.000397564	0.000637157	-0.719589006	0.719589006	M1	Male	trans
cg16328106_FOXI2	0.000397567	0.000637161	-0.504071143	0.504071143	M1	Male	trans
cg19687532_RNA5SP387	0.000397568	0.000637161	-0.414955382	0.414955382	M1	Male	trans
cg20202013_FGD1	0.00039757	0.000637164	0.568116941	0.568116941	M1	Male	trans
cg07246625_RPS26P5	0.00039757	0.000637164	0.974417342	0.974417342	M1	Male	trans
cg14995921_ENSG00000232359	0.000397572	0.000637166	-0.729983177	0.729983177	M1	Male	trans
cg06026636_KCNK13	0.000397574	0.000637167	0.45729403	0.45729403	M1	Male	trans
cg15074728_ENSG00000236911	0.000397574	0.000637167	-0.264283747	0.264283747	M1	Male	trans
cg10034640_ENSG00000233268	0.000397574	0.000637167	-0.367129585	0.367129585	M1	Male	trans
cg06779317_PAX8-AS1	0.000397577	0.00063717	-0.408311222	0.408311222	M1	Male	trans
cg01561861_CBLIF	0.000397578	0.000637171	0.539947696	0.539947696	M1	Male	trans
cg13868026_CHRNA3	0.000397579	0.000637172	-0.408352377	0.408352377	M1	Male	trans
cg15029183_PLK4	0.000397582	0.000637176	0.593044395	0.593044395	M1	Male	trans
cg08160477_NANOGP9	0.000397585	0.000637179	1.492720433	1.492720433	M1	Male	trans
cg05244234_FDX1P2	0.000397586	0.00063718	0.781644067	0.781644067	M1	Male	trans
cg11867697_FAM155A	0.000397586	0.00063718	0.497197177	0.497197177	M1	Male	trans
cg14409406_TMED10	0.000397588	0.000637182	-0.544008024	0.544008024	M1	Male	trans
cg11155090_KRT18P44	0.000397591	0.000637185	-0.63725418	0.63725418	M1	Male	trans
cg20117807_RNU6-1077P	0.000397591	0.000637186	-0.591352906	0.591352906	M1	Male	trans
cg03380612_LOXL4	0.000397592	0.000637186	-0.427250992	0.427250992	M1	Male	trans
cg25192210_UBTFL5	0.000397593	0.000637186	-0.400907428	0.400907428	M1	Male	trans
cg18268220_RGS5-AS1	0.000397594	0.000637186	-0.90062348	0.90062348	M1	Male	trans
cg18597415_CSTP1	0.000397594	0.000637186	-0.415689531	0.415689531	M1	Male	trans
cg15309790_WNT2B	0.000397595	0.000637187	-0.520206388	0.520206388	M1	Male	trans
cg08894362_ENSG00000231100	0.000397599	0.00063719	0.95070305	0.95070305	M1	Male	trans
cg26764980_RNU6-951P	0.000397599	0.00063719	-1.427864434	1.427864434	M1	Male	trans
cg13628022_MTHFSD	0.0003976	0.00063719	0.522028316	0.522028316	M1	Male	trans
cg00224650_EMX1	0.0003976	0.00063719	0.847225993	0.847225993	M1	Male	trans
cg05398648_RHOV	0.0003976	0.00063719	-0.810391451	0.810391451	M1	Male	trans
cg16490805_SSX1	0.000397605	0.000637197	-0.891002332	0.891002332	M1	Male	trans
cg03558233_RPS26P30	0.000397608	0.0006372	-0.393741646	0.393741646	M1	Male	trans
cg09022213_Metazoa_SRP	0.000397608	0.0006372	0.49597684	0.49597684	M1	Male	trans
cg08229224_RFX3	0.00039761	0.000637202	-0.429164997	0.429164997	M1	Male	trans
cg07920092_SUCLA2P2	0.000397612	0.000637204	0.902686396	0.902686396	M1	Male	trans
cg03613140_ENSG00000230260	0.000397613	0.000637204	-0.80547312	0.80547312	M1	Male	trans
cg09979311_RNU6-140P	0.000397614	0.000637204	0.346622762	0.346622762	M1	Male	trans
cg16064295_TPMT	0.000397614	0.000637204	-0.6408207	0.6408207	M1	Male	trans
cg24151486_ENSG00000243584	0.000397614	0.000637204	1.029794143	1.029794143	M1	Male	trans
cg21941354_KHNYN	0.000397615	0.000637204	0.437737168	0.437737168	M1	Male	trans
cg07263012_OTUD7A	0.000397615	0.000637204	-0.36681532	0.36681532	M1	Male	trans
cg20821566_CNOT7	0.000397617	0.000637204	-0.524663017	0.524663017	M1	Male	trans
cg18835705_NCSTNP1	0.000397617	0.000637204	-0.614282045	0.614282045	M1	Male	trans
cg12427264_ENSG00000230910	0.000397617	0.000637204	-0.611744844	0.611744844	M1	Male	trans
cg08077155_PLA2G2C	0.000397618	0.000637206	-0.812679614	0.812679614	M1	Male	trans
cg23197837_CLCN1	0.000397619	0.000637206	-0.418299642	0.418299642	M1	Male	trans
cg15202500_ENSG00000233216	0.00039762	0.000637207	-0.952133772	0.952133772	M1	Male	trans
cg15833940_ADM2	0.000397623	0.000637208	0.474939993	0.474939993	M1	Male	trans
cg16100147_SLC13A5	0.000397623	0.000637208	-0.309369715	0.309369715	M1	Male	trans
cg23052437_TMCO5B	0.000397623	0.000637208	-0.754302558	0.754302558	M1	Male	trans
cg17751555_RNA5SP370	0.000397624	0.000637208	-0.759223185	0.759223185	M1	Male	trans
cg07607591_NPM1P11	0.000397624	0.000637208	-0.561947358	0.561947358	M1	Male	trans
cg25528916_SLC1A7	0.000397625	0.000637209	0.381483369	0.381483369	M1	Male	trans
cg20761810_DCAF12L2	0.000397628	0.00063721	-0.503842641	0.503842641	M1	Male	trans
cg20221740_HOXB5	0.00039763	0.00063721	1.019581148	1.019581148	M1	Male	trans
cg01685353_ANAPC1P6	0.000397632	0.00063721	-0.72315628	0.72315628	M1	Male	trans
cg21018156_GALNT5	0.000397633	0.00063721	-0.359510362	0.359510362	M1	Male	trans
cg19727026_RNU6-1081P	0.000397633	0.00063721	-0.804613714	0.804613714	M1	Male	trans
cg03558233_ENSG00000243224	0.000397634	0.00063721	-0.56171893	0.56171893	M1	Male	trans
cg13799853_PRDX3P1	0.000397634	0.00063721	0.418307093	0.418307093	M1	Male	trans
cg12163800_ZBTB10	0.000397634	0.00063721	-2.246811091	2.246811091	M1	Male	trans
cg01641754_ENSG00000233850	0.000397636	0.00063721	0.514981061	0.514981061	M1	Male	trans
cg16992039_CROCCP3	0.000397636	0.00063721	-0.74554807	0.74554807	M1	Male	trans
cg00038877_SCARB1	0.000397637	0.00063721	0.700839109	0.700839109	M1	Male	trans
cg13237021_SCGB2A2	0.000397639	0.00063721	-1.061576624	1.061576624	M1	Male	trans
cg01474688_HLTF-AS1	0.00039764	0.00063721	0.694641786	0.694641786	M1	Male	trans
cg01474688_MIR548A2	0.00039764	0.00063721	0.694641786	0.694641786	M1	Male	trans
cg01474688_RN7SL22P	0.00039764	0.00063721	0.569300878	0.569300878	M1	Male	trans
cg01474688_SNORD58C	0.00039764	0.00063721	0.558609851	0.558609851	M1	Male	trans
cg01474688_RPL21P131	0.00039764	0.00063721	0.898159043	0.898159043	M1	Male	trans
cg01474688_DEFB125	0.00039764	0.00063721	0.694641786	0.694641786	M1	Male	trans
cg01474688_RNU7-173P	0.00039764	0.00063721	0.641746454	0.641746454	M1	Male	trans
cg01474688_FAM9A	0.00039764	0.00063721	0.439002548	0.439002548	M1	Male	trans
cg01474688_OR5BS1P	0.00039764	0.00063721	0.481513549	0.481513549	M1	Male	trans
cg01474688_ENSG00000225044	0.00039764	0.00063721	0.978726657	0.978726657	M1	Male	trans
cg01474688_ENSG00000226515	0.00039764	0.00063721	0.978726657	0.978726657	M1	Male	trans
cg01474688_ENSG00000232465	0.00039764	0.00063721	0.694641786	0.694641786	M1	Male	trans
cg01474688_ENSG00000235434	0.00039764	0.00063721	0.341786174	0.341786174	M1	Male	trans
cg11139108_ENSG00000213727	0.00039764	0.00063721	-0.515250346	0.515250346	M1	Male	trans
cg14409406_RPP30	0.000397642	0.000637212	-0.574055921	0.574055921	M1	Male	trans
cg11056334_ANKRD46	0.000397642	0.000637213	-0.315156021	0.315156021	M1	Male	trans
cg04820440_UGT2B15	0.000397645	0.000637215	-1.005568516	1.005568516	M1	Male	trans
cg06279626_MAB21L1	0.000397646	0.000637216	-0.63398712	0.63398712	M1	Male	trans
cg25325209_MSX1	0.000397646	0.000637216	-0.759783193	0.759783193	M1	Male	trans
cg04999352_SMIM21	0.000397647	0.000637216	0.606123627	0.606123627	M1	Male	trans
cg03881934_CD4	0.000397649	0.000637219	-0.833253706	0.833253706	M1	Male	trans
cg07919744_SPRR2A	0.00039765	0.00063722	-0.335500437	0.335500437	M1	Male	trans
cg12197698_TVP23BP2	0.000397651	0.00063722	1.050874958	1.050874958	M1	Male	trans
cg08111847_ENSG00000201733	0.000397652	0.00063722	0.419264994	0.419264994	M1	Male	trans
cg19563083_LINC01681	0.000397655	0.000637224	0.735776845	0.735776845	M1	Male	trans
cg15209419_CICP7	0.000397661	0.000637231	-0.586473961	0.586473961	M1	Male	trans
cg21579472_CPXM2	0.000397661	0.000637231	-0.481028491	0.481028491	M1	Male	trans
cg02722657_ABCG8	0.000397661	0.000637231	0.447657478	0.447657478	M1	Male	trans
cg07850274_BRD8	0.000397662	0.000637231	-0.576452064	0.576452064	M1	Male	trans
cg06320570_DCDC2C	0.000397662	0.000637231	-1.264551193	1.264551193	M1	Male	trans
cg05948127_SNORA12	0.000397662	0.000637231	-0.621509272	0.621509272	M1	Male	trans
cg13957457_CCDC144NL	0.000397663	0.000637231	-0.470539378	0.470539378	M1	Male	trans
cg13012110_SHOX2	0.000397666	0.000637235	1.32072295	1.32072295	M1	Male	trans
cg07096305_PLEKHA5	0.00039767	0.00063724	0.429951456	0.429951456	M1	Male	trans
cg21259115_CH25H	0.000397672	0.000637243	-0.437245024	0.437245024	M1	Male	trans
cg03397775_DMBT1L1	0.000397673	0.000637243	-0.66932001	0.66932001	M1	Male	trans
cg04071398_H3C4	0.000397674	0.000637243	0.621811962	0.621811962	M1	Male	trans
cg14642045_CKMT1B	0.000397674	0.000637243	-0.425085247	0.425085247	M1	Male	trans
cg07607591_MUC21	0.000397675	0.000637243	-0.664817728	0.664817728	M1	Male	trans
cg24013909_IFNA13	0.000397676	0.000637244	0.557712936	0.557712936	M1	Male	trans
cg11086960_LINC00857	0.000397676	0.000637244	-0.713891754	0.713891754	M1	Male	trans
cg08229224_UTP4	0.000397677	0.000637245	-0.413833043	0.413833043	M1	Male	trans
cg08533745_PLAAT4	0.000397678	0.000637245	-0.559540281	0.559540281	M1	Male	trans
cg08973217_ENSG00000227717	0.00039768	0.000637247	-0.701022988	0.701022988	M1	Male	trans
cg15469284_PTMAP2	0.00039768	0.000637247	-0.543669099	0.543669099	M1	Male	trans
cg27245817_CSNK1G1	0.000397681	0.000637247	-0.696227746	0.696227746	M1	Male	trans
cg13025000_KRTAP5-1	0.000397683	0.000637249	0.556756949	0.556756949	M1	Male	trans
cg06845853_KRT18P39	0.000397686	0.000637253	-0.546004032	0.546004032	M1	Male	trans
cg05636584_RBM43	0.000397686	0.000637253	-0.628121794	0.628121794	M1	Male	trans
cg17522386_OR2T3	0.000397686	0.000637253	-0.579136316	0.579136316	M1	Male	trans
cg21724658_PSCA	0.00039769	0.000637256	-0.512311987	0.512311987	M1	Male	trans
cg02353048_CYP2F1	0.000397692	0.000637256	-0.473978084	0.473978084	M1	Male	trans
cg01707391_RNA5SP23	0.000397692	0.000637256	-0.47724042	0.47724042	M1	Male	trans
cg23691223_ENSG00000226332	0.000397692	0.000637256	0.609286467	0.609286467	M1	Male	trans
cg25655084_CFAP61	0.000397693	0.000637256	-0.528121799	0.528121799	M1	Male	trans
cg14267705_RNU6ATAC18P	0.000397694	0.000637256	-0.691624797	0.691624797	M1	Male	trans
cg02646515_MIR30E	0.000397695	0.000637256	0.566974361	0.566974361	M1	Male	trans
cg26593967_ENSG00000231724	0.000397695	0.000637256	-0.585943554	0.585943554	M1	Male	trans
cg23798064_LINC01537	0.000397695	0.000637256	-0.550362466	0.550362466	M1	Male	trans
cg26073403_LINC01078	0.000397695	0.000637256	-0.582433593	0.582433593	M1	Male	trans
cg02342233_RNU1-67P	0.000397695	0.000637256	-0.352164102	0.352164102	M1	Male	trans
cg14562619_BLACE	0.000397695	0.000637256	-0.524813692	0.524813692	M1	Male	trans
cg25938960_MTMR9	0.000397696	0.000637256	-0.746348991	0.746348991	M1	Male	trans
cg11384607_TRBJ2-2	0.000397697	0.000637257	-0.553186468	0.553186468	M1	Male	trans
cg04510815_RN7SL288P	0.000397697	0.000637257	-0.372929806	0.372929806	M1	Male	trans
cg11879371_SPATA21	0.000397702	0.000637264	-0.467549498	0.467549498	M1	Male	trans
cg10284638_UBE2L2	0.000397703	0.000637264	-0.600807449	0.600807449	M1	Male	trans
cg21266698_ATXN8OS	0.000397704	0.000637265	-0.609174551	0.609174551	M1	Male	trans
cg17233160_KCNQ5	0.000397708	0.00063727	-0.663214546	0.663214546	M1	Male	trans
cg17031631_AHSP	0.000397709	0.00063727	-0.738298891	0.738298891	M1	Male	trans
cg26448394_LCNL1	0.000397709	0.00063727	0.745507624	0.745507624	M1	Male	trans
cg07264993_CLASP2	0.00039771	0.00063727	-0.414513832	0.414513832	M1	Male	trans
cg06803261_ZNF840P	0.00039771	0.00063727	-0.620869565	0.620869565	M1	Male	trans
cg10039163_ST20	0.00039771	0.00063727	-0.557146472	0.557146472	M1	Male	trans
cg01842321_KCNA6	0.000397712	0.00063727	-0.178453891	0.178453891	M1	Male	trans
cg17792994_MRPS21P5	0.000397712	0.00063727	-0.484640442	0.484640442	M1	Male	trans
cg21744417_FAM136BP	0.000397714	0.000637272	-0.269413011	0.269413011	M1	Male	trans
cg12802844_RPL32P27	0.000397715	0.000637272	0.458670906	0.458670906	M1	Male	trans
cg20821566_ZFAND5	0.000397715	0.000637272	-0.514729105	0.514729105	M1	Male	trans
cg12427264_DOLK	0.000397715	0.000637272	0.579097813	0.579097813	M1	Male	trans
cg20952434_UNC13C	0.000397718	0.000637276	-0.642730862	0.642730862	M1	Male	trans
cg03104113_LINC01794	0.000397719	0.000637276	-0.599739692	0.599739692	M1	Male	trans
cg00270291_DGUOK	0.000397719	0.000637276	0.422706159	0.422706159	M1	Male	trans
cg13500029_LINC00307	0.00039772	0.000637277	-1.226813331	1.226813331	M1	Male	trans
cg12743416_LINC00877	0.000397721	0.000637277	0.341432472	0.341432472	M1	Male	trans
cg05828971_ENSG00000229616	0.000397722	0.000637277	-1.004492335	1.004492335	M1	Male	trans
cg09774124_ENSG00000228863	0.000397722	0.000637277	-0.351558616	0.351558616	M1	Male	trans
cg02951237_CCKBR	0.000397724	0.00063728	-0.547627837	0.547627837	M1	Male	trans
cg17031387_ENSG00000237753	0.000397725	0.000637281	-0.491889467	0.491889467	M1	Male	trans
cg10466699_LPAR3	0.000397727	0.000637283	-0.607526482	0.607526482	M1	Male	trans
cg03031609_MIR659	0.000397729	0.000637285	-0.444602976	0.444602976	M1	Male	trans
cg04684504_GIMAP3P	0.000397731	0.000637286	0.468149513	0.468149513	M1	Male	trans
cg07199183_DAP3P2	0.000397731	0.000637286	-0.537850819	0.537850819	M1	Male	trans
cg15677797_ENSG00000204814	0.000397732	0.000637286	0.581105914	0.581105914	M1	Male	trans
cg15440402_ENSG00000224946	0.000397733	0.000637287	-0.84176944	0.84176944	M1	Male	trans
cg14722289_MIR620	0.000397735	0.00063729	-0.322988946	0.322988946	M1	Male	trans
cg21149639_ENSG00000212517	0.000397739	0.000637294	0.403280443	0.403280443	M1	Male	trans
cg02063677_PDE4B-AS1	0.00039774	0.000637295	-0.605371857	0.605371857	M1	Male	trans
cg27272853_FBXL19	0.000397741	0.000637295	0.533798074	0.533798074	M1	Male	trans
cg00070370_ENSG00000226955	0.000397741	0.000637295	-0.576269818	0.576269818	M1	Male	trans
cg00143364_ENSG00000206647	0.000397742	0.000637295	-0.343358336	0.343358336	M1	Male	trans
cg17714232_HNRNPA1P60	0.000397746	0.000637299	-0.665908226	0.665908226	M1	Male	trans
cg05758100_ENSG00000213328	0.000397746	0.000637299	-0.596572716	0.596572716	M1	Male	trans
cg07601093_ARL13B	0.000397746	0.000637299	0.768879607	0.768879607	M1	Male	trans
cg05597431_KRT42P	0.000397746	0.000637299	-0.482126158	0.482126158	M1	Male	trans
cg13370086_ENSG00000228007	0.000397747	0.000637299	-0.755094579	0.755094579	M1	Male	trans
cg10466699_DCDC2	0.000397751	0.000637305	-0.631431588	0.631431588	M1	Male	trans
cg02792740_ETV3	0.000397752	0.000637305	0.505981124	0.505981124	M1	Male	trans
cg04243292_ITGB2	0.000397754	0.000637306	-0.228884954	0.228884954	M1	Male	trans
cg21356962_ENSG00000226601	0.000397754	0.000637306	-0.593610366	0.593610366	M1	Male	trans
cg23137161_FRMD5	0.000397756	0.000637306	0.626850667	0.626850667	M1	Male	trans
cg25706257_KRTAP10-3	0.000397756	0.000637306	-0.444604868	0.444604868	M1	Male	trans
cg19985056_SAR1AP4	0.000397756	0.000637306	0.504901664	0.504901664	M1	Male	trans
cg26338867_ZNF890P	0.000397756	0.000637306	0.685016242	0.685016242	M1	Male	trans
cg05713971_RNU6-1339P	0.000397757	0.000637306	0.525980036	0.525980036	M1	Male	trans
cg24118983_NUDT10	0.000397757	0.000637306	-0.338321527	0.338321527	M1	Male	trans
cg03277898_PPP1R26P1	0.00039776	0.000637309	0.566616049	0.566616049	M1	Male	trans
cg08955483_FAM32CP	0.00039776	0.00063731	-0.264548369	0.264548369	M1	Male	trans
cg26031613_CT47A4	0.000397762	0.000637311	0.540850595	0.540850595	M1	Male	trans
cg21724658_ENSG00000231863	0.000397763	0.000637312	-0.53244361	0.53244361	M1	Male	trans
cg11748461_BIRC7	0.000397766	0.000637315	-0.588392907	0.588392907	M1	Male	trans
cg06582935_MTRF1LP2	0.000397769	0.000637317	-0.623364605	0.623364605	M1	Male	trans
cg10726445_RHOF	0.000397769	0.000637317	0.485655793	0.485655793	M1	Male	trans
cg11879371_PADI1	0.000397769	0.000637317	-0.399542291	0.399542291	M1	Male	trans
cg05156799_LINC00280	0.000397771	0.000637318	-0.58383212	0.58383212	M1	Male	trans
cg14112569_ENSG00000235139	0.000397772	0.000637318	-0.60510359	0.60510359	M1	Male	trans
cg10959048_TRAV40	0.000397772	0.000637318	-0.743253489	0.743253489	M1	Male	trans
cg20025711_XPC-AS1	0.000397773	0.000637318	-0.679776228	0.679776228	M1	Male	trans
cg24555207_LINC02770	0.000397773	0.000637318	-0.549075906	0.549075906	M1	Male	trans
cg24555207_KRTAP9-1	0.000397773	0.000637318	-0.608613254	0.608613254	M1	Male	trans
cg09664373_SETP15	0.000397774	0.000637319	-0.65514668	0.65514668	M1	Male	trans
cg04438156_KRT19P2	0.000397774	0.000637319	-0.843152468	0.843152468	M1	Male	trans
cg23484980_OSTCP4	0.000397776	0.000637321	-0.706972407	0.706972407	M1	Male	trans
cg19703425_IGLC6	0.000397778	0.000637323	-1.307159045	1.307159045	M1	Male	trans
cg24566538_HNRNPA1P60	0.000397781	0.000637326	0.813950559	0.813950559	M1	Male	trans
cg22294474_GNA14	0.000397783	0.000637328	-0.683504605	0.683504605	M1	Male	trans
cg07850274_RAN	0.000397787	0.000637334	-0.576288143	0.576288143	M1	Male	trans
cg04400841_STARD5	0.000397787	0.000637334	-0.435171507	0.435171507	M1	Male	trans
cg20091620_LCE1F	0.00039779	0.000637338	0.662327105	0.662327105	M1	Male	trans
cg23025893_ENSG00000230668	0.000397792	0.000637339	-0.78044507	0.78044507	M1	Male	trans
cg15743793_ENSG00000234941	0.000397795	0.000637342	-0.497611092	0.497611092	M1	Male	trans
cg23151860_ARL8B	0.000397795	0.000637342	0.794225326	0.794225326	M1	Male	trans
cg19703425_DET1	0.000397798	0.000637345	-1.030389488	1.030389488	M1	Male	trans
cg09673061_FOXI2	0.000397799	0.000637346	-0.589165364	0.589165364	M1	Male	trans
cg00909976_PSG8	0.000397803	0.000637352	0.261334264	0.261334264	M1	Male	trans
cg17588350_H3P44	0.000397805	0.000637355	-0.561831066	0.561831066	M1	Male	trans
cg12769792_RPS3AP12	0.000397807	0.000637357	-0.353477676	0.353477676	M1	Male	trans
cg01720186_RPSAP46	0.000397808	0.000637358	0.633382647	0.633382647	M1	Male	trans
cg14588406_CHIAP1	0.000397812	0.000637362	0.698700297	0.698700297	M1	Male	trans
cg15021109_FAM86FP	0.000397812	0.000637362	-0.511557841	0.511557841	M1	Male	trans
cg25588120_MOB1B	0.000397814	0.000637365	-0.311469644	0.311469644	M1	Male	trans
cg01202651_MTND4P31	0.000397815	0.000637366	-0.518365012	0.518365012	M1	Male	trans
cg13419774_ZNF391	0.000397818	0.000637369	-0.71821415	0.71821415	M1	Male	trans
cg10034640_RN7SL754P	0.000397818	0.000637369	-0.431116618	0.431116618	M1	Male	trans
cg18419651_POM121L4P	0.000397819	0.000637369	0.902727228	0.902727228	M1	Male	trans
cg10387173_ADORA1	0.000397819	0.000637369	-0.847237128	0.847237128	M1	Male	trans
cg26873935_NMNAT1P3	0.000397822	0.000637372	-0.627265894	0.627265894	M1	Male	trans
cg26873935_ENSG00000219273	0.000397822	0.000637372	-0.37935052	0.37935052	M1	Male	trans
cg04797575_DUSP5P2	0.000397825	0.000637375	0.914359676	0.914359676	M1	Male	trans
cg03462249_BDNF	0.000397827	0.000637376	0.492129285	0.492129285	M1	Male	trans
cg12470036_DUXAP9	0.000397828	0.000637376	-0.507016306	0.507016306	M1	Male	trans
cg15886121_B3GAT1	0.000397828	0.000637376	-0.597703119	0.597703119	M1	Male	trans
cg13180315_SCN2A	0.000397828	0.000637376	0.182102057	0.182102057	M1	Male	trans
cg09522018_ENSG00000226594	0.000397829	0.000637378	0.728356575	0.728356575	M1	Male	trans
cg23424043_ENSG00000223905	0.000397832	0.000637381	0.603086909	0.603086909	M1	Male	trans
cg03082902_BOLA2B	0.000397832	0.000637381	-0.503924576	0.503924576	M1	Male	trans
cg13032656_IMPDH1P2	0.000397834	0.000637382	-0.773998951	0.773998951	M1	Male	trans
cg13032656_NIPA2P5	0.000397834	0.000637382	-1.210023	1.210023	M1	Male	trans
cg20045237_HLA-C	0.000397835	0.000637382	0.721429558	0.721429558	M1	Male	trans
cg25317319_MAFA	0.000397836	0.000637383	-0.61767648	0.61767648	M1	Male	trans
cg06777189_IGKJ3	0.000397837	0.000637384	-0.643029063	0.643029063	M1	Male	trans
cg14418297_C3P1	0.000397839	0.000637385	-0.252008418	0.252008418	M1	Male	trans
cg08597142_RAD23BP3	0.000397839	0.000637385	-0.57108388	0.57108388	M1	Male	trans
cg05006567_ANAPC15	0.00039784	0.000637386	-3.933380161	3.933380161	M1	Male	trans
cg22530144_RNU6-1091P	0.000397842	0.000637388	-0.699136516	0.699136516	M1	Male	trans
cg06502685_SMCHD1	0.000397842	0.000637388	-0.362644806	0.362644806	M1	Male	trans
cg01808320_GK4P	0.000397843	0.000637388	-0.494231795	0.494231795	M1	Male	trans
cg16740640_ENSG00000238150	0.000397846	0.000637391	-0.419178984	0.419178984	M1	Male	trans
cg22168087_RNU4-63P	0.00039785	0.000637397	0.420048552	0.420048552	M1	Male	trans
cg22662645_HNRNPA3P1	0.00039785	0.000637397	-0.381616877	0.381616877	M1	Male	trans
cg15630394_ATP8A1	0.000397852	0.000637399	-0.529188588	0.529188588	M1	Male	trans
cg16654079_FSHR	0.000397853	0.000637399	-0.38489737	0.38489737	M1	Male	trans
cg00759146_ZNF726	0.000397854	0.000637401	-0.510592333	0.510592333	M1	Male	trans
cg03711791_SLC34A1	0.000397856	0.000637402	-0.501236437	0.501236437	M1	Male	trans
cg07777115_LINC00623	0.000397856	0.000637402	1.559236687	1.559236687	M1	Male	trans
cg11674404_RXYLT1	0.000397859	0.000637406	-0.452536127	0.452536127	M1	Male	trans
cg00333678_BVES-AS1	0.000397861	0.000637409	-0.226662004	0.226662004	M1	Male	trans
cg07850274_MFF	0.000397862	0.000637409	-0.604660112	0.604660112	M1	Male	trans
cg20689037_LINC01275	0.000397864	0.000637409	-0.84857123	0.84857123	M1	Male	trans
cg18251222_RNU6-1218P	0.000397864	0.000637409	0.513369673	0.513369673	M1	Male	trans
cg24387367_ENSG00000231114	0.000397864	0.000637409	0.481464206	0.481464206	M1	Male	trans
cg07914385_SLC22A2	0.000397865	0.00063741	-0.338897371	0.338897371	M1	Male	trans
cg13229245_CAMSAP2	0.000397867	0.000637412	0.329501426	0.329501426	M1	Male	trans
cg26348995_LINC02370	0.000397867	0.000637412	-0.853318055	0.853318055	M1	Male	trans
cg20665205_WBP11P3	0.00039787	0.000637415	-0.543313305	0.543313305	M1	Male	trans
cg09073539_METTL3	0.000397873	0.000637418	-0.631968838	0.631968838	M1	Male	trans
cg08229224_MSL2	0.000397873	0.000637418	-0.469590812	0.469590812	M1	Male	trans
cg01322554_RNU6-1055P	0.000397874	0.000637418	-0.569898815	0.569898815	M1	Male	trans
cg03872677_ENSG00000223944	0.000397874	0.000637418	0.451427541	0.451427541	M1	Male	trans
cg27545742_PIEZO1P2	0.000397876	0.00063742	-1.114070578	1.114070578	M1	Male	trans
cg21576300_ACTRT1P1	0.000397878	0.000637423	-0.687935274	0.687935274	M1	Male	trans
cg22997974_DNAJC19P7	0.000397879	0.000637424	-0.575135688	0.575135688	M1	Male	trans
cg15176393_R3HDML	0.000397882	0.000637428	-0.796203641	0.796203641	M1	Male	trans
cg09483607_TMEM167B	0.000397886	0.000637433	-0.52510586	0.52510586	M1	Male	trans
cg15609272_LINC02013	0.000397887	0.000637434	0.667103495	0.667103495	M1	Male	trans
cg24711324_SNRNP48	0.000397891	0.000637439	-0.465438	0.465438	M1	Male	trans
cg24605553_SCEL-AS1	0.000397892	0.000637439	0.364938905	0.364938905	M1	Male	trans
cg01800262_TRGJ1	0.000397894	0.000637441	-0.567195203	0.567195203	M1	Male	trans
cg23151860_ZMYM4	0.000397897	0.000637446	0.884185288	0.884185288	M1	Male	trans
cg15865722_Y_RNA	0.000397902	0.000637453	-0.649047635	0.649047635	M1	Male	trans
cg11086960_EGFL6	0.000397907	0.00063746	-0.588110579	0.588110579	M1	Male	trans
cg11858667_LINC00941	0.000397911	0.000637466	-0.443460746	0.443460746	M1	Male	trans
cg15113413_RNU6-817P	0.000397914	0.000637469	-0.985145789	0.985145789	M1	Male	trans
cg22027573_ARTN	0.000397915	0.00063747	-0.53004909	0.53004909	M1	Male	trans
cg04036441_ENSG00000226084	0.000397917	0.000637473	0.913566491	0.913566491	M1	Male	trans
cg06564407_PATE3	0.000397918	0.000637473	0.625787392	0.625787392	M1	Male	trans
cg11328826_FSTL3	0.000397919	0.000637473	0.707299968	0.707299968	M1	Male	trans
cg07850274_SEC62	0.000397919	0.000637473	-0.592839499	0.592839499	M1	Male	trans
cg00892312_ENSG00000243302	0.000397919	0.000637473	0.769371093	0.769371093	M1	Male	trans
cg14110966_ENSG00000229177	0.00039792	0.000637473	-0.668322025	0.668322025	M1	Male	trans
cg20127288_RGS17	0.000397921	0.000637473	-0.586484853	0.586484853	M1	Male	trans
cg06434499_ITGAM	0.000397921	0.000637473	-0.304031031	0.304031031	M1	Male	trans
cg27108281_CETN3	0.000397922	0.000637473	-0.53027312	0.53027312	M1	Male	trans
cg03179052_HMGN5	0.000397924	0.000637476	-1.101940186	1.101940186	M1	Male	trans
cg11444278_BTN3A1	0.000397926	0.000637479	0.317349794	0.317349794	M1	Male	trans
cg02305803_ENSG00000233908	0.000397927	0.000637479	-0.685424232	0.685424232	M1	Male	trans
cg13370086_PRIMPOL	0.000397927	0.000637479	-0.71836265	0.71836265	M1	Male	trans
cg06752985_MFSD13A	0.000397928	0.000637479	-0.499574475	0.499574475	M1	Male	trans
cg14349538_FHAD1-AS1	0.000397929	0.000637479	0.474473791	0.474473791	M1	Male	trans
cg09583984_ENSG00000231020	0.000397931	0.000637482	-0.507404504	0.507404504	M1	Male	trans
cg10981598_ENSG00000205236	0.000397932	0.000637483	-0.42630235	0.42630235	M1	Male	trans
cg16655291_RPS3AP48	0.000397934	0.000637485	-0.595139332	0.595139332	M1	Male	trans
cg19082069_CCDC9	0.000397935	0.000637485	0.494388562	0.494388562	M1	Male	trans
cg09830308_DEUP1	0.000397937	0.000637487	0.450597297	0.450597297	M1	Male	trans
cg11999537_SNRPBP1	0.000397937	0.000637487	-0.576416333	0.576416333	M1	Male	trans
cg06627950_ACSBG1	0.000397938	0.000637487	-0.644928713	0.644928713	M1	Male	trans
cg05889858_PLEKHF1	0.000397938	0.000637488	0.642499051	0.642499051	M1	Male	trans
cg05505459_VWA1	0.000397939	0.000637488	0.574339725	0.574339725	M1	Male	trans
cg03734225_RNGTT	0.00039794	0.000637488	-0.458147647	0.458147647	M1	Male	trans
cg19829276_RNA5SP36	0.00039794	0.000637488	0.968849857	0.968849857	M1	Male	trans
cg13229245_LMBRD2	0.000397943	0.000637491	0.336597563	0.336597563	M1	Male	trans
cg02176651_ENSG00000242140	0.000397944	0.000637492	-1.038904251	1.038904251	M1	Male	trans
cg14673506_ANPEP	0.000397945	0.000637493	-0.47645543	0.47645543	M1	Male	trans
cg19092914_NAA11	0.000397947	0.000637495	0.547947827	0.547947827	M1	Male	trans
cg18361467_ENSG00000224918	0.000397948	0.000637495	-0.215295185	0.215295185	M1	Male	trans
cg04514467_ENSG00000236886	0.000397948	0.000637495	-0.653518072	0.653518072	M1	Male	trans
cg18912406_RETNLB	0.000397949	0.000637496	0.235904539	0.235904539	M1	Male	trans
cg07264993_ZMAT3	0.00039795	0.000637497	-0.408956651	0.408956651	M1	Male	trans
cg03067367_GLIPR1L1	0.000397951	0.000637497	0.380317588	0.380317588	M1	Male	trans
cg19748509_SI	0.000397953	0.000637499	0.436766189	0.436766189	M1	Male	trans
cg06752779_ODAD2	0.000397954	0.0006375	-0.511525225	0.511525225	M1	Male	trans
cg09874643_MXRA5Y	0.000397956	0.000637502	-0.573038276	0.573038276	M1	Male	trans
cg13370086_SLC39A10	0.000397957	0.000637502	-0.800022157	0.800022157	M1	Male	trans
cg15781397_SNORD115-3	0.000397957	0.000637502	-0.455702417	0.455702417	M1	Male	trans
cg06279626_CROCCP2	0.000397957	0.000637502	-0.777267608	0.777267608	M1	Male	trans
cg26283879_GKN1	0.000397958	0.000637503	0.706180079	0.706180079	M1	Male	trans
cg14652830_CACNG2	0.000397962	0.000637507	0.64708825	0.64708825	M1	Male	trans
cg14362780_ENSG00000236108	0.000397963	0.000637508	-0.61171057	0.61171057	M1	Male	trans
cg17019184_RN7SL253P	0.000397964	0.000637509	-0.690734904	0.690734904	M1	Male	trans
cg07879897_ZC3H11A	0.000397966	0.000637511	-0.505627581	0.505627581	M1	Male	trans
cg17310105_MCCD1	0.000397967	0.000637511	0.787170741	0.787170741	M1	Male	trans
cg16512708_KRT16P6	0.000397967	0.000637511	0.608741094	0.608741094	M1	Male	trans
cg07264993_ATAD2B	0.000397971	0.000637515	-0.40690426	0.40690426	M1	Male	trans
cg11932911_CFL1P2	0.000397971	0.000637515	0.79962407	0.79962407	M1	Male	trans
cg24432376_OBP2B	0.000397971	0.000637515	-0.484367923	0.484367923	M1	Male	trans
cg02671217_SGPL1	0.000397972	0.000637515	-0.499682225	0.499682225	M1	Male	trans
cg00333184_CDK11A	0.000397972	0.000637516	-0.510140241	0.510140241	M1	Male	trans
cg24711324_SMAD2	0.000397974	0.000637516	-0.501795533	0.501795533	M1	Male	trans
cg24672022_CAMK2G	0.000397974	0.000637516	0.870194898	0.870194898	M1	Male	trans
cg17897187_FLG	0.000397974	0.000637516	-0.335707378	0.335707378	M1	Male	trans
cg12129912_PITPNA-AS1	0.000397975	0.000637516	0.786357401	0.786357401	M1	Male	trans
cg02063485_RNU6-935P	0.000397975	0.000637516	-0.525644599	0.525644599	M1	Male	trans
cg22152156_DLX5	0.000397983	0.000637528	-0.529490475	0.529490475	M1	Male	trans
cg10081425_CAPZA1P3	0.000397984	0.000637528	-0.190049194	0.190049194	M1	Male	trans
cg22193691_NETO1	0.000397985	0.000637528	-0.68031056	0.68031056	M1	Male	trans
cg09064754_ENSG00000230107	0.000397985	0.000637528	0.302519796	0.302519796	M1	Male	trans
cg09734394_ENSG00000224250	0.000397988	0.000637531	-0.958604541	0.958604541	M1	Male	trans
cg16324445_ENSG00000235858	0.000397988	0.000637531	-0.561734204	0.561734204	M1	Male	trans
cg16711084_OR51B8P	0.00039799	0.000637532	-0.369251775	0.369251775	M1	Male	trans
cg25184805_ENSG00000236866	0.00039799	0.000637532	-0.551972876	0.551972876	M1	Male	trans
cg13370086_RGPD2	0.00039799	0.000637532	-0.597376226	0.597376226	M1	Male	trans
cg10389371_TRAJ16	0.000397992	0.000637533	-0.475638558	0.475638558	M1	Male	trans
cg17174466_ANO2	0.000397996	0.000637538	-0.16951722	0.16951722	M1	Male	trans
cg01573457_GDF5-AS1	0.000397996	0.000637538	0.656350056	0.656350056	M1	Male	trans
cg16841727_IGHJ2P	0.000398	0.000637544	-0.468454526	0.468454526	M1	Male	trans
cg15947977_NKX3-2	0.000398002	0.000637545	-0.509942087	0.509942087	M1	Male	trans
cg21144161_PDE7B	0.000398002	0.000637545	-0.555465572	0.555465572	M1	Male	trans
cg11171466_SOX2-OT	0.000398002	0.000637545	-0.612964074	0.612964074	M1	Male	trans
cg11868136_TRAJ58	0.000398005	0.000637548	-0.264276415	0.264276415	M1	Male	trans
cg19264743_ENSG00000227034	0.000398006	0.000637549	-0.40959539	0.40959539	M1	Male	trans
cg10387173_SNORA80E	0.000398008	0.00063755	-0.805821899	0.805821899	M1	Male	trans
cg13961318_RPP38-DT	0.000398008	0.00063755	-0.536005088	0.536005088	M1	Male	trans
cg12721163_RNU6-1091P	0.000398008	0.00063755	-0.69924688	0.69924688	M1	Male	trans
cg23322676_SNORD105	0.00039801	0.000637553	-0.287262374	0.287262374	M1	Male	trans
cg15633919_RPL31P14	0.000398012	0.000637555	-0.570189951	0.570189951	M1	Male	trans
cg00291573_TBXA2R	0.000398013	0.000637556	0.468001549	0.468001549	M1	Male	trans
cg14168295_ENSG00000225472	0.000398015	0.000637557	-0.374411335	0.374411335	M1	Male	trans
cg12005026_SRRM3	0.000398015	0.000637557	-0.413534562	0.413534562	M1	Male	trans
cg04070489_PRDM13	0.000398018	0.000637561	-0.651810837	0.651810837	M1	Male	trans
cg16963484_JTB	0.000398019	0.000637561	-0.329170054	0.329170054	M1	Male	trans
cg21077610_PABPC1P2	0.000398022	0.000637565	-0.33597068	0.33597068	M1	Male	trans
cg07424927_PIP4P2	0.000398023	0.000637565	0.51218684	0.51218684	M1	Male	trans
cg18924965_ENSG00000231092	0.000398023	0.000637565	0.536764189	0.536764189	M1	Male	trans
cg07414422_STAU1	0.000398029	0.000637574	0.445490039	0.445490039	M1	Male	trans
cg26788903_PCDH10	0.00039803	0.000637574	-0.223926608	0.223926608	M1	Male	trans
cg22871801_FUOM	0.000398031	0.000637574	0.568634753	0.568634753	M1	Male	trans
cg03192186_RNU6-1122P	0.000398031	0.000637574	-0.565941586	0.565941586	M1	Male	trans
cg18821139_HELT	0.000398033	0.000637576	-0.975874459	0.975874459	M1	Male	trans
cg26607103_ENSG00000235578	0.000398035	0.000637578	-0.882516112	0.882516112	M1	Male	trans
cg08120184_ENSG00000226280	0.000398035	0.000637578	-0.6472192	0.6472192	M1	Male	trans
cg15712577_RANP4	0.000398036	0.000637579	-0.347118174	0.347118174	M1	Male	trans
cg23131393_PIH1D2	0.000398036	0.000637579	-0.589634736	0.589634736	M1	Male	trans
cg01202651_HNRNPFP1	0.000398039	0.000637581	-0.375947215	0.375947215	M1	Male	trans
cg13258697_RNA5S7	0.00039804	0.000637582	-0.80786559	0.80786559	M1	Male	trans
cg07020979_LINC00370	0.00039804	0.000637582	-0.46396092	0.46396092	M1	Male	trans
cg18538958_C1orf185	0.000398043	0.000637585	0.409884879	0.409884879	M1	Male	trans
cg15977002_OR7G3	0.000398043	0.000637585	-0.359939102	0.359939102	M1	Male	trans
cg14051288_PIN1P1	0.000398044	0.000637586	-0.522634776	0.522634776	M1	Male	trans
cg10096139_SAR1AP1	0.000398046	0.000637588	-0.771148084	0.771148084	M1	Male	trans
cg23259603_IFNA13	0.000398047	0.000637588	0.650306508	0.650306508	M1	Male	trans
cg20866389_IGLJ5	0.000398053	0.000637597	-0.837799781	0.837799781	M1	Male	trans
cg09244297_KIAA0319	0.000398054	0.000637597	-0.579175014	0.579175014	M1	Male	trans
cg07815169_ENSG00000242405	0.000398054	0.000637597	-0.567355097	0.567355097	M1	Male	trans
cg06320570_TRBC2	0.000398054	0.000637597	-0.863395717	0.863395717	M1	Male	trans
cg24578004_H2BP9	0.000398055	0.000637597	-0.487451365	0.487451365	M1	Male	trans
cg13159372_SNORD19B	0.000398059	0.000637601	-0.487492373	0.487492373	M1	Male	trans
cg13318793_ABCB8	0.000398059	0.000637601	-0.62798148	0.62798148	M1	Male	trans
cg16404630_RPL12P49	0.000398064	0.000637609	-0.422318246	0.422318246	M1	Male	trans
cg23383887_TIGD7	0.000398065	0.000637609	-0.806193852	0.806193852	M1	Male	trans
cg01724838_KRTAP5-4	0.000398066	0.00063761	0.580501227	0.580501227	M1	Male	trans
cg12485181_CEACAMP4	0.000398068	0.000637612	-0.279369512	0.279369512	M1	Male	trans
cg02660182_CAMKK1	0.00039807	0.000637615	-0.429313363	0.429313363	M1	Male	trans
cg14591581_DUSP5	0.000398071	0.000637616	0.720984922	0.720984922	M1	Male	trans
cg02922689_SACS-AS1	0.000398073	0.000637617	-0.629435424	0.629435424	M1	Male	trans
cg26453023_SSBL5P	0.000398074	0.000637617	-0.796602977	0.796602977	M1	Male	trans
cg02805689_ENSG00000230828	0.000398074	0.000637617	-0.38077886	0.38077886	M1	Male	trans
cg06713813_ZBTB12BP	0.000398074	0.000637617	0.582115067	0.582115067	M1	Male	trans
cg04726019_MAPK6P1	0.000398075	0.000637618	-0.41846984	0.41846984	M1	Male	trans
cg15113413_ENSG00000236295	0.000398077	0.00063762	-0.993509315	0.993509315	M1	Male	trans
cg13114300_SNX31	0.000398078	0.00063762	-0.476629362	0.476629362	M1	Male	trans
cg18452169_RNU6-236P	0.000398079	0.000637622	-0.870810021	0.870810021	M1	Male	trans
cg19500342_GPR26	0.000398082	0.000637625	0.54625199	0.54625199	M1	Male	trans
cg12353589_ZNF441	0.000398085	0.000637629	-0.589357176	0.589357176	M1	Male	trans
cg02655512_RNA5S4	0.000398086	0.000637629	-0.639867625	0.639867625	M1	Male	trans
cg19943770_RNU6-647P	0.000398087	0.000637629	-0.532631575	0.532631575	M1	Male	trans
cg07405255_LINC00345	0.000398088	0.000637629	-0.543405425	0.543405425	M1	Male	trans
cg00991379_LGI1	0.000398088	0.000637629	-0.289355975	0.289355975	M1	Male	trans
cg21860329_OR4S1	0.000398088	0.000637629	-0.801741884	0.801741884	M1	Male	trans
cg14694342_RN7SL141P	0.000398088	0.000637629	0.696270501	0.696270501	M1	Male	trans
cg17627654_NTM	0.000398089	0.000637629	0.457912707	0.457912707	M1	Male	trans
cg12806298_LPL	0.00039809	0.000637629	0.707630648	0.707630648	M1	Male	trans
cg09817445_Y_RNA	0.000398091	0.000637629	-0.701183336	0.701183336	M1	Male	trans
cg24051234_LINC01354	0.000398091	0.000637629	-0.899879141	0.899879141	M1	Male	trans
cg24164702_CST11	0.000398091	0.000637629	0.684350781	0.684350781	M1	Male	trans
cg03966685_ATG2A	0.000398092	0.00063763	0.530727566	0.530727566	M1	Male	trans
cg12395926_AHSA1	0.000398093	0.00063763	0.539118761	0.539118761	M1	Male	trans
cg03655023_FEZ2	0.000398097	0.000637636	-0.531713801	0.531713801	M1	Male	trans
cg23383887_ENSG00000239407	0.000398105	0.000637647	-0.671078349	0.671078349	M1	Male	trans
cg12390014_FOLR3	0.000398105	0.000637647	-0.602780716	0.602780716	M1	Male	trans
cg10991855_LRRC8D	0.000398106	0.000637648	-0.497004572	0.497004572	M1	Male	trans
cg07330196_LGALSL	0.000398107	0.000637649	-0.665786753	0.665786753	M1	Male	trans
cg02668903_IL1B	0.000398108	0.00063765	-0.20586259	0.20586259	M1	Male	trans
cg14203970_ENSG00000228403	0.00039812	0.000637668	-1.262053285	1.262053285	M1	Male	trans
cg01354479_ENSG00000188365	0.000398121	0.000637668	0.512790919	0.512790919	M1	Male	trans
cg21543103_ENSG00000177452	0.000398122	0.000637668	-0.676259853	0.676259853	M1	Male	trans
cg05505459_MATN4	0.000398122	0.000637668	0.731840708	0.731840708	M1	Male	trans
cg07096305_SMG8	0.000398123	0.000637668	0.436012103	0.436012103	M1	Male	trans
cg17421623_ST6GAL2	0.000398123	0.000637668	-0.694106577	0.694106577	M1	Male	trans
cg10234161_FRAS1	0.000398125	0.000637671	-0.588841488	0.588841488	M1	Male	trans
cg16417301_FOXI2	0.000398126	0.000637671	-0.588778781	0.588778781	M1	Male	trans
cg04879211_LINC01525	0.000398128	0.000637673	0.620956499	0.620956499	M1	Male	trans
cg20945463_ENSG00000237370	0.000398128	0.000637673	-0.732136487	0.732136487	M1	Male	trans
cg09080909_LINC01039	0.000398129	0.000637673	0.553732118	0.553732118	M1	Male	trans
cg15799395_SHMT1P1	0.000398131	0.000637676	0.671854847	0.671854847	M1	Male	trans
cg14042541_CCDC137P	0.000398134	0.00063768	0.405502247	0.405502247	M1	Male	trans
cg01367444_ENSG00000213579	0.000398138	0.000637684	0.487412105	0.487412105	M1	Male	trans
cg17533960_OLFML3	0.00039814	0.000637687	-0.406331704	0.406331704	M1	Male	trans
cg18889973_EIF3C	0.00039814	0.000637687	0.378622313	0.378622313	M1	Male	trans
cg22714776_ENSG00000226649	0.000398142	0.000637689	-0.655351238	0.655351238	M1	Male	trans
cg15830864_ENSG00000222031	0.000398143	0.00063769	-0.558444935	0.558444935	M1	Male	trans
cg22108143_RASSF4	0.000398144	0.00063769	-0.906155385	0.906155385	M1	Male	trans
cg01124926_PCYT1B-AS1	0.000398144	0.00063769	-0.508486043	0.508486043	M1	Male	trans
cg03134747_OR6C2	0.000398145	0.00063769	-0.151747429	0.151747429	M1	Male	trans
cg27572510_LINC01681	0.000398146	0.00063769	-0.657443734	0.657443734	M1	Male	trans
cg19585707_BOLA3P3	0.000398149	0.000637693	-0.800361279	0.800361279	M1	Male	trans
cg21247923_NANOGP9	0.00039815	0.000637693	0.894738933	0.894738933	M1	Male	trans
cg04701257_PRSS29P	0.00039815	0.000637693	-0.707669981	0.707669981	M1	Male	trans
cg15125392_ENSG00000223718	0.000398151	0.000637695	-0.441934172	0.441934172	M1	Male	trans
cg24166175_FABP5P14	0.000398152	0.000637695	-0.650099719	0.650099719	M1	Male	trans
cg10100831_ADAMTSL1	0.000398153	0.000637695	-0.462032412	0.462032412	M1	Male	trans
cg20692464_ENSG00000228021	0.000398153	0.000637695	-0.989576681	0.989576681	M1	Male	trans
cg12143131_ACTG1P10	0.000398155	0.000637697	0.56555985	0.56555985	M1	Male	trans
cg11642891_BTG3P1	0.000398156	0.000637698	-0.641820786	0.641820786	M1	Male	trans
cg03809622_JAM3	0.000398157	0.000637698	0.350800539	0.350800539	M1	Male	trans
cg04931846_CICP5	0.000398158	0.000637699	-0.668758108	0.668758108	M1	Male	trans
cg07555268_IGLJ2	0.000398158	0.000637699	0.733394591	0.733394591	M1	Male	trans
cg00263677_ENSG00000225058	0.000398159	0.000637699	-0.53243098	0.53243098	M1	Male	trans
cg09483607_MPC1	0.00039816	0.0006377	-0.567700082	0.567700082	M1	Male	trans
cg21346579_IL4R	0.00039816	0.0006377	0.457830095	0.457830095	M1	Male	trans
cg03655023_ELAPOR2	0.000398162	0.000637701	-0.471607556	0.471607556	M1	Male	trans
cg22663503_EIF3CL	0.000398162	0.000637701	-0.341761445	0.341761445	M1	Male	trans
cg06115039_GNLY	0.000398165	0.000637702	-0.408861894	0.408861894	M1	Male	trans
cg12243172_NLRP14	0.000398165	0.000637702	-0.831061692	0.831061692	M1	Male	trans
cg07793432_ZZZ3	0.000398166	0.000637702	-0.653599839	0.653599839	M1	Male	trans
cg26081710_RNU2-39P	0.000398166	0.000637702	-1.609026782	1.609026782	M1	Male	trans
cg09133032_FAM183BP	0.000398166	0.000637702	0.587948502	0.587948502	M1	Male	trans
cg03966322_ILDR2	0.000398167	0.000637702	0.328038927	0.328038927	M1	Male	trans
cg05505459_GAPDHP45	0.000398172	0.00063771	0.650883344	0.650883344	M1	Male	trans
cg08426938_L3MBTL3	0.000398174	0.000637712	-0.532376284	0.532376284	M1	Male	trans
cg04001978_GPR101	0.000398175	0.000637713	-0.533300194	0.533300194	M1	Male	trans
cg27594583_HOXD1	0.000398177	0.000637713	1.550087502	1.550087502	M1	Male	trans
cg24711324_PDE7B	0.000398178	0.000637713	-0.455707294	0.455707294	M1	Male	trans
cg03655023_C8orf48	0.000398178	0.000637713	-0.409748071	0.409748071	M1	Male	trans
cg03654560_SERINC4	0.000398179	0.000637713	-0.250093058	0.250093058	M1	Male	trans
cg12749468_OR5AQ1P	0.000398179	0.000637713	-0.142100063	0.142100063	M1	Male	trans
cg12749468_OR6C4	0.000398179	0.000637713	-0.012371459	0.012371459	M1	Male	trans
cg06499214_ARL16	0.000398179	0.000637713	0.594639027	0.594639027	M1	Male	trans
cg24092000_KIF9	0.000398182	0.000637717	-0.593425535	0.593425535	M1	Male	trans
cg26015683_KDM3AP1	0.000398184	0.000637719	0.322226326	0.322226326	M1	Male	trans
cg14470762_RPS28P8	0.000398186	0.000637721	-0.931948207	0.931948207	M1	Male	trans
cg16963484_CDC42SE1	0.00039819	0.000637727	-0.28359462	0.28359462	M1	Male	trans
cg09368836_HOXC6	0.00039819	0.000637727	-0.68269178	0.68269178	M1	Male	trans
cg05481879_ENSG00000233754	0.000398191	0.000637727	-0.568712754	0.568712754	M1	Male	trans
cg21316960_PTGES3L-AARSD1	0.000398192	0.000637727	-0.592856076	0.592856076	M1	Male	trans
cg07408006_DHFRP2	0.000398194	0.00063773	-0.554548462	0.554548462	M1	Male	trans
cg16576288_RARRES2P1	0.000398195	0.00063773	-0.582481421	0.582481421	M1	Male	trans
cg06817609_ENSG00000234282	0.000398195	0.00063773	-0.59754492	0.59754492	M1	Male	trans
cg13168129_DNAJB1P1	0.000398196	0.00063773	0.401833075	0.401833075	M1	Male	trans
cg24520968_LINC01722	0.000398197	0.000637731	-0.407694931	0.407694931	M1	Male	trans
cg13229245_ENSG00000240934	0.000398198	0.000637733	0.23857125	0.23857125	M1	Male	trans
cg02029687_SCARNA10	0.0003982	0.000637734	-0.517374921	0.517374921	M1	Male	trans
cg16156113_PSMC1P2	0.000398202	0.000637737	-0.356913639	0.356913639	M1	Male	trans
cg09391279_DYDC1	0.000398203	0.000637737	-0.564757921	0.564757921	M1	Male	trans
cg07814977_RN7SL116P	0.000398204	0.000637738	-0.665299081	0.665299081	M1	Male	trans
cg16078318_SIDT1-AS1	0.000398206	0.00063774	-0.560425673	0.560425673	M1	Male	trans
cg22280068_LINC00484	0.000398208	0.000637741	-0.649408683	0.649408683	M1	Male	trans
cg08069675_ACTA1	0.000398208	0.000637741	-0.865249856	0.865249856	M1	Male	trans
cg10508127_STMN4	0.000398208	0.000637741	-0.079052823	0.079052823	M1	Male	trans
cg25578798_RPSAP21	0.000398211	0.000637743	3.025696541	3.025696541	M1	Male	trans
cg03119028_ADAMTS9	0.000398211	0.000637743	0.413980754	0.413980754	M1	Male	trans
cg13827991_OR6D1P	0.000398212	0.000637743	-0.10382168	0.10382168	M1	Male	trans
cg00999469_TMED4	0.000398215	0.000637747	0.658180846	0.658180846	M1	Male	trans
cg04549802_OR2L3	0.000398216	0.000637747	-0.137530304	0.137530304	M1	Male	trans
cg05039666_SERPINI2	0.000398216	0.000637747	0.696975563	0.696975563	M1	Male	trans
cg03655023_RNF14	0.000398217	0.000637747	-0.516955947	0.516955947	M1	Male	trans
cg17324671_CAPN3	0.000398217	0.000637747	-0.511893489	0.511893489	M1	Male	trans
cg09272186_SGMS1	0.000398221	0.000637753	1.217358437	1.217358437	M1	Male	trans
cg24947681_EIF3MP1	0.000398225	0.000637758	-0.585329454	0.585329454	M1	Male	trans
cg16237565_SLC26A3	0.000398226	0.00063776	-0.393114846	0.393114846	M1	Male	trans
cg17790417_TFCP2L1	0.000398227	0.000637761	0.81503758	0.81503758	M1	Male	trans
cg21908235_UBE2L2	0.00039823	0.000637763	0.712827052	0.712827052	M1	Male	trans
cg14584450_ASXL3	0.000398233	0.000637767	-0.383947725	0.383947725	M1	Male	trans
cg01345354_ENSG00000230944	0.000398233	0.000637767	-0.473339998	0.473339998	M1	Male	trans
cg20910935_FIBIN	0.000398234	0.000637768	-0.358599394	0.358599394	M1	Male	trans
cg18851673_LIN28AP2	0.000398237	0.000637772	-0.551104295	0.551104295	M1	Male	trans
cg22168087_PRKCQ-AS1	0.000398239	0.000637775	0.586341696	0.586341696	M1	Male	trans
cg13845724_ENSG00000205767	0.000398241	0.000637776	-0.567824397	0.567824397	M1	Male	trans
cg03179052_PIGUP1	0.000398242	0.000637777	-1.080448572	1.080448572	M1	Male	trans
cg09483607_MTDH	0.000398243	0.000637777	-0.547363857	0.547363857	M1	Male	trans
cg22350135_VPREB3	0.000398244	0.000637777	-0.919088971	0.919088971	M1	Male	trans
cg01611524_CYP2A7	0.000398244	0.000637777	-0.189269317	0.189269317	M1	Male	trans
cg19748509_ENSG00000235445	0.000398244	0.000637777	0.558189357	0.558189357	M1	Male	trans
cg09307193_SNORD115-32	0.000398245	0.000637777	-0.313362418	0.313362418	M1	Male	trans
cg24728770_ENSG00000227878	0.000398248	0.000637778	-0.400794513	0.400794513	M1	Male	trans
cg10611760_SMPD4BP	0.000398248	0.000637778	0.502770662	0.502770662	M1	Male	trans
cg01018054_SPOCK1	0.000398248	0.000637778	-0.420028541	0.420028541	M1	Male	trans
cg23634134_APEX1	0.000398248	0.000637778	-0.394952524	0.394952524	M1	Male	trans
cg09476440_PPP1R7	0.000398249	0.000637778	-0.69496997	0.69496997	M1	Male	trans
cg16999170_MYL12A	0.00039825	0.000637778	-0.754241516	0.754241516	M1	Male	trans
cg12537688_RNF227	0.00039825	0.000637778	-0.497500568	0.497500568	M1	Male	trans
cg04566147_MTND1P34	0.00039825	0.000637778	-0.590146107	0.590146107	M1	Male	trans
cg07793432_TMEM64	0.000398251	0.000637778	-0.686396399	0.686396399	M1	Male	trans
cg15251010_RPP30	0.000398251	0.000637778	-0.881266139	0.881266139	M1	Male	trans
cg11879371_RPL23AP54	0.000398256	0.000637786	-0.333905833	0.333905833	M1	Male	trans
cg23292297_APOH	0.000398257	0.000637786	-0.820724904	0.820724904	M1	Male	trans
cg17030243_FABP5P10	0.000398258	0.000637788	-0.793914241	0.793914241	M1	Male	trans
cg19703425_LINC00607	0.000398264	0.000637794	-0.98404884	0.98404884	M1	Male	trans
cg13518121_UBTFL3	0.000398264	0.000637794	-0.804489824	0.804489824	M1	Male	trans
cg14127013_TACR2	0.000398264	0.000637794	0.471250928	0.471250928	M1	Male	trans
cg04025879_SNORA36B	0.000398265	0.000637795	-0.544918773	0.544918773	M1	Male	trans
cg15532012_LINC00689	0.000398269	0.000637798	-0.811668222	0.811668222	M1	Male	trans
cg23151860_NECTIN3	0.00039827	0.000637798	0.828945611	0.828945611	M1	Male	trans
cg01080012_PRPS1L1	0.000398271	0.000637798	-0.474797599	0.474797599	M1	Male	trans
cg20821566_WDR18	0.000398271	0.000637798	0.480420035	0.480420035	M1	Male	trans
cg08869231_ADGRV1	0.000398271	0.000637798	-0.511387916	0.511387916	M1	Male	trans
cg15310511_LINC01779	0.000398271	0.000637798	-0.552943591	0.552943591	M1	Male	trans
cg00333678_SVOPL	0.000398271	0.000637798	-0.467433831	0.467433831	M1	Male	trans
cg17707295_OR4S1	0.000398274	0.000637799	-0.852815087	0.852815087	M1	Male	trans
cg02849754_CSNK1G2P1	0.000398274	0.000637799	-0.600166778	0.600166778	M1	Male	trans
cg24975986_SRSF6P2	0.000398275	0.000637799	0.633362995	0.633362995	M1	Male	trans
cg08741063_ENSG00000111788	0.000398275	0.000637799	-0.465672863	0.465672863	M1	Male	trans
cg03644281_PRSS53	0.000398275	0.000637799	-0.465652306	0.465652306	M1	Male	trans
cg00743325_LDHAP5	0.000398276	0.000637799	0.33160326	0.33160326	M1	Male	trans
cg22375104_LINC01854	0.000398277	0.000637799	-0.456428677	0.456428677	M1	Male	trans
cg06103624_LETM2	0.000398278	0.000637799	-0.568787634	0.568787634	M1	Male	trans
cg06320570_FAM227A	0.000398278	0.000637799	-1.000064466	1.000064466	M1	Male	trans
cg24711324_NUDT9P1	0.000398279	0.000637799	-0.50202625	0.50202625	M1	Male	trans
cg03684644_CA7	0.00039828	0.000637799	0.593822605	0.593822605	M1	Male	trans
cg05505459_NOXRED1	0.00039828	0.000637799	-0.769799166	0.769799166	M1	Male	trans
cg16248390_MAGEA9	0.000398281	0.000637799	0.935542394	0.935542394	M1	Male	trans
cg11216917_AKR1D1P1	0.000398282	0.000637799	0.389526074	0.389526074	M1	Male	trans
cg01385018_ENSG00000228826	0.000398282	0.000637799	0.343459908	0.343459908	M1	Male	trans
cg16133872_TRBJ2-2	0.000398283	0.000637799	-0.524247146	0.524247146	M1	Male	trans
cg24092000_LINC02522	0.000398283	0.000637799	-0.769613784	0.769613784	M1	Male	trans
cg06502685_RBBP7	0.000398283	0.000637799	-0.394049692	0.394049692	M1	Male	trans
cg27278810_TMEM240	0.000398283	0.000637799	0.830378145	0.830378145	M1	Male	trans
cg13439946_ENSG00000228770	0.000398284	0.000637799	0.564970361	0.564970361	M1	Male	trans
cg02125534_WIF1	0.000398284	0.000637799	-0.502034078	0.502034078	M1	Male	trans
cg26505707_SLC35F3	0.000398284	0.000637799	-0.368738556	0.368738556	M1	Male	trans
cg22451117_KCNS2	0.000398285	0.000637799	-0.355807389	0.355807389	M1	Male	trans
cg19408449_HTR2A	0.000398285	0.000637799	-0.291057314	0.291057314	M1	Male	trans
cg00819121_ENSG00000223624	0.000398285	0.000637799	-0.481562641	0.481562641	M1	Male	trans
cg24101364_SULT1C3	0.000398286	0.0006378	-0.59198838	0.59198838	M1	Male	trans
cg04858096_WFDC2	0.000398288	0.000637801	-0.488915586	0.488915586	M1	Male	trans
cg10886620_TSKS	0.000398289	0.000637803	-0.979597248	0.979597248	M1	Male	trans
cg12852285_RERG	0.000398291	0.000637804	-0.520496314	0.520496314	M1	Male	trans
cg02426343_METRN	0.000398291	0.000637804	0.313776408	0.313776408	M1	Male	trans
cg05861871_ZNF101P1	0.000398292	0.000637804	-0.407541807	0.407541807	M1	Male	trans
cg21052660_CLUHP5	0.000398293	0.000637806	0.306868004	0.306868004	M1	Male	trans
cg18527248_HOXB-AS4	0.000398294	0.000637806	0.448506866	0.448506866	M1	Male	trans
cg02487130_ENSG00000241026	0.000398295	0.000637806	0.468238957	0.468238957	M1	Male	trans
cg15139637_ITPRID1	0.000398295	0.000637806	0.426582314	0.426582314	M1	Male	trans
cg15993652_SDHCP3	0.000398296	0.000637806	-0.50873479	0.50873479	M1	Male	trans
cg16963484_OR2T5	0.000398298	0.000637808	-0.465041073	0.465041073	M1	Male	trans
cg16490124_ZNF863P	0.000398302	0.000637815	0.827495188	0.827495188	M1	Male	trans
cg09201130_RNU6-40P	0.000398304	0.000637817	0.650691676	0.650691676	M1	Male	trans
cg02736186_SLC9A3	0.000398307	0.000637819	-0.539542404	0.539542404	M1	Male	trans
cg16064295_PAN3	0.000398307	0.000637819	-0.66906119	0.66906119	M1	Male	trans
cg26015683_RNA5SP65	0.000398307	0.00063782	0.393388798	0.393388798	M1	Male	trans
cg19344682_GALNTL5	0.000398308	0.00063782	-0.615922802	0.615922802	M1	Male	trans
cg19082069_OGFOD3	0.000398309	0.00063782	0.513071783	0.513071783	M1	Male	trans
cg17730176_ANO1	0.00039831	0.000637822	0.728702069	0.728702069	M1	Male	trans
cg23383887_ENSG00000227486	0.000398312	0.000637823	-0.708924781	0.708924781	M1	Male	trans
cg12034111_RUVBL2P1	0.000398314	0.000637825	-0.505545606	0.505545606	M1	Male	trans
cg25655482_MIR103A1	0.000398314	0.000637825	-0.696586487	0.696586487	M1	Male	trans
cg13806489_NBPF1	0.000398315	0.000637826	0.499549848	0.499549848	M1	Male	trans
cg07096305_ZNF146	0.000398316	0.000637826	0.500971608	0.500971608	M1	Male	trans
cg14026485_RN7SL209P	0.000398317	0.000637826	0.883380479	0.883380479	M1	Male	trans
cg22303915_CAMKK1	0.000398317	0.000637826	-0.380108032	0.380108032	M1	Male	trans
cg18100127_RPL24P2	0.000398318	0.000637827	-0.312915502	0.312915502	M1	Male	trans
cg05868023_RPS15AP5	0.000398319	0.000637827	1.238925589	1.238925589	M1	Male	trans
cg00643695_RNU6-103P	0.000398319	0.000637827	-0.581679073	0.581679073	M1	Male	trans
cg07246625_MMP27	0.00039832	0.000637827	0.496879207	0.496879207	M1	Male	trans
cg13335048_TFCP2L1	0.000398321	0.000637829	0.775258691	0.775258691	M1	Male	trans
cg23034799_ITM2A	0.000398328	0.000637838	0.301888067	0.301888067	M1	Male	trans
cg26505707_ENSG00000229393	0.000398329	0.000637838	0.655813019	0.655813019	M1	Male	trans
cg01733904_KRT20	0.00039833	0.000637838	0.459556361	0.459556361	M1	Male	trans
cg15575641_IFNA13	0.00039833	0.000637838	-0.557371722	0.557371722	M1	Male	trans
cg24855134_ENSG00000231201	0.000398331	0.000637838	-0.780064797	0.780064797	M1	Male	trans
cg01008267_TIMM8BP1	0.000398337	0.000637848	-0.588207139	0.588207139	M1	Male	trans
cg27423087_PRDM13	0.000398338	0.000637848	-0.464639217	0.464639217	M1	Male	trans
cg07905199_RNF31	0.000398338	0.000637848	-0.368052609	0.368052609	M1	Male	trans
cg04684504_RNU6-501P	0.000398339	0.000637848	0.476059027	0.476059027	M1	Male	trans
cg14170201_ENSG00000243705	0.000398341	0.000637851	-0.325951612	0.325951612	M1	Male	trans
cg15833940_ALOX15	0.000398347	0.000637858	0.363629724	0.363629724	M1	Male	trans
cg22283959_RPL23AP60	0.000398348	0.000637859	0.777747087	0.777747087	M1	Male	trans
cg02848996_AMER1	0.000398349	0.00063786	-0.602733087	0.602733087	M1	Male	trans
cg12904922_HMGB3P10	0.00039835	0.00063786	-0.614260781	0.614260781	M1	Male	trans
cg02340312_SDCBP	0.000398352	0.000637863	-0.52403812	0.52403812	M1	Male	trans
cg06403630_CD109	0.000398353	0.000637863	-0.593541053	0.593541053	M1	Male	trans
cg07091544_NEK6	0.000398356	0.000637867	-0.496160845	0.496160845	M1	Male	trans
cg02775897_SNRPBP1	0.000398356	0.000637867	0.590617187	0.590617187	M1	Male	trans
cg04985800_MEOX2	0.000398357	0.000637867	-0.898132155	0.898132155	M1	Male	trans
cg03179052_GID4	0.000398361	0.000637871	-1.063310043	1.063310043	M1	Male	trans
cg16707215_ENSG00000236989	0.000398361	0.000637871	0.710661511	0.710661511	M1	Male	trans
cg18742823_NANOS2	0.000398361	0.000637871	-0.395013589	0.395013589	M1	Male	trans
cg12421834_PPIAP25	0.000398364	0.000637875	0.456597341	0.456597341	M1	Male	trans
cg19217778_SMARCE1P2	0.000398365	0.000637875	-0.448063161	0.448063161	M1	Male	trans
cg02792740_RAB3B	0.000398366	0.000637876	0.492878334	0.492878334	M1	Male	trans
cg07793432_PEX1	0.000398369	0.00063788	-0.679818038	0.679818038	M1	Male	trans
cg24001233_RPL23AP38	0.00039837	0.000637881	-0.653599315	0.653599315	M1	Male	trans
cg19344682_UBTFL5	0.000398371	0.000637882	-0.499791462	0.499791462	M1	Male	trans
cg09176287_RNU2-72P	0.000398372	0.000637882	0.603794713	0.603794713	M1	Male	trans
cg03476414_ENSG00000233920	0.000398376	0.000637887	-0.579003359	0.579003359	M1	Male	trans
cg27465654_ENSG00000239568	0.000398376	0.000637887	0.304308423	0.304308423	M1	Male	trans
cg15188881_RETNLB	0.000398377	0.000637888	-0.276450054	0.276450054	M1	Male	trans
cg16811771_LRP5L	0.000398377	0.000637888	-0.464199417	0.464199417	M1	Male	trans
cg16575821_NCF1	0.00039838	0.00063789	-0.307318714	0.307318714	M1	Male	trans
cg04601510_SRRM3	0.00039838	0.00063789	0.485652152	0.485652152	M1	Male	trans
cg06612671_KRT83	0.000398382	0.000637893	-0.43808465	0.43808465	M1	Male	trans
cg06191029_ENSG00000220695	0.000398386	0.000637898	-0.657271188	0.657271188	M1	Male	trans
cg23691743_ENSG00000236800	0.000398387	0.000637899	-0.379146748	0.379146748	M1	Male	trans
cg18941079_RPS16P8	0.000398389	0.0006379	-0.585429838	0.585429838	M1	Male	trans
cg08475245_KLK1	0.00039839	0.000637901	0.589187078	0.589187078	M1	Male	trans
cg16476700_OR2V2	0.00039839	0.000637901	-0.062687042	0.062687042	M1	Male	trans
cg00270291_CABCOCO1	0.000398392	0.000637903	0.362239495	0.362239495	M1	Male	trans
cg16248390_SLC39A12	0.000398393	0.000637903	1.070135228	1.070135228	M1	Male	trans
cg09712306_ENSG00000225952	0.000398393	0.000637903	0.681750594	0.681750594	M1	Male	trans
cg01665243_RBMS2	0.000398394	0.000637903	0.696028416	0.696028416	M1	Male	trans
cg12315942_AGXT2	0.000398397	0.000637907	-0.346754782	0.346754782	M1	Male	trans
cg12664613_RNU4-52P	0.000398397	0.000637907	-0.499128247	0.499128247	M1	Male	trans
cg27317493_NXPH3	0.000398405	0.000637918	0.103571167	0.103571167	M1	Male	trans
cg22237508_ENSG00000225486	0.000398405	0.000637918	0.604377206	0.604377206	M1	Male	trans
cg08324397_ZNF22-AS1	0.000398406	0.000637918	0.60947301	0.60947301	M1	Male	trans
cg11086960_RPL22	0.000398411	0.000637924	-0.595771698	0.595771698	M1	Male	trans
cg21517812_RNU7-165P	0.000398411	0.000637924	-0.597754557	0.597754557	M1	Male	trans
cg03655023_FOXP2	0.000398411	0.000637924	-0.478362455	0.478362455	M1	Male	trans
cg25472353_CPN1	0.000398412	0.000637925	0.458588038	0.458588038	M1	Male	trans
cg00674395_CDK11A	0.000398415	0.000637928	0.549122345	0.549122345	M1	Male	trans
cg05541722_LPAR4	0.000398415	0.000637928	-0.294671607	0.294671607	M1	Male	trans
cg25563625_P2RY6	0.000398419	0.000637931	0.364048082	0.364048082	M1	Male	trans
cg07096305_THUMPD2	0.000398419	0.000637931	0.425390307	0.425390307	M1	Male	trans
cg08738570_ENSG00000203987	0.000398421	0.000637931	0.305688865	0.305688865	M1	Male	trans
cg22613809_ENSG00000231132	0.000398421	0.000637931	-0.627696091	0.627696091	M1	Male	trans
cg05858042_COLGALT2	0.000398421	0.000637931	-1.056581314	1.056581314	M1	Male	trans
cg21808087_NMNAT1P3	0.000398421	0.000637931	1.050174643	1.050174643	M1	Male	trans
cg21808087_ENSG00000219273	0.000398421	0.000637931	0.63511232	0.63511232	M1	Male	trans
cg07905199_ITIH1	0.000398422	0.000637931	-0.374894539	0.374894539	M1	Male	trans
cg12944418_LINC00366	0.000398422	0.000637931	-0.426351787	0.426351787	M1	Male	trans
cg14780957_NTSR1	0.000398425	0.000637934	-0.896254028	0.896254028	M1	Male	trans
cg14615927_ENSG00000205236	0.000398426	0.000637934	-0.379944467	0.379944467	M1	Male	trans
cg21600781_SRRM3	0.000398426	0.000637934	0.611915936	0.611915936	M1	Male	trans
cg26015683_RPS27AP20	0.00039843	0.000637939	0.31747767	0.31747767	M1	Male	trans
cg20205188_LAMP5-AS1	0.00039843	0.000637939	-0.502161617	0.502161617	M1	Male	trans
cg17335281_USP17L1	0.000398431	0.00063794	-0.516239112	0.516239112	M1	Male	trans
cg16175752_LINC02040	0.000398433	0.000637943	-0.452552324	0.452552324	M1	Male	trans
cg03881934_ZNF185	0.000398434	0.000637943	-0.754872655	0.754872655	M1	Male	trans
cg16569147_ENSG00000227189	0.000398437	0.000637947	-0.421680287	0.421680287	M1	Male	trans
cg24366383_RPL7AP73	0.000398439	0.000637949	0.816774501	0.816774501	M1	Male	trans
cg11646117_SYCN	0.00039844	0.000637949	-0.504361412	0.504361412	M1	Male	trans
cg10031989_ENSG00000220256	0.00039844	0.000637949	-0.513104085	0.513104085	M1	Male	trans
cg14203970_RPL12P29	0.000398441	0.000637949	-1.275829911	1.275829911	M1	Male	trans
cg18391514_GAPDHP26	0.000398441	0.000637949	-0.697409628	0.697409628	M1	Male	trans
cg15120247_FUCA2	0.000398441	0.000637949	-0.548158895	0.548158895	M1	Male	trans
cg14945587_ENSG00000237713	0.000398445	0.000637953	-0.536727332	0.536727332	M1	Male	trans
cg22396632_GCOM2	0.000398447	0.000637956	-0.534931034	0.534931034	M1	Male	trans
cg00582524_NDUFA9P1	0.000398449	0.000637957	-0.494145149	0.494145149	M1	Male	trans
cg09809224_SPATA32	0.00039845	0.000637957	-0.374549565	0.374549565	M1	Male	trans
cg12422539_ENSG00000230572	0.00039845	0.000637957	-0.558818986	0.558818986	M1	Male	trans
cg15128295_Y_RNA	0.000398451	0.000637957	-0.53161817	0.53161817	M1	Male	trans
cg18323768_TMCO2	0.000398451	0.000637957	-0.553323421	0.553323421	M1	Male	trans
cg26034147_ENSG00000232739	0.000398452	0.000637957	-0.514342235	0.514342235	M1	Male	trans
cg10466699_ENPP3	0.000398452	0.000637957	-0.71590843	0.71590843	M1	Male	trans
cg22855933_CCDC120	0.000398452	0.000637957	0.458012239	0.458012239	M1	Male	trans
cg15335251_BPIFB3	0.000398457	0.000637963	-0.434954624	0.434954624	M1	Male	trans
cg04101572_PKNOX2	0.000398457	0.000637963	-0.463698183	0.463698183	M1	Male	trans
cg11948367_NPY	0.000398458	0.000637963	0.557642345	0.557642345	M1	Male	trans
cg03926165_RNU6ATAC3P	0.000398461	0.000637968	-0.719514691	0.719514691	M1	Male	trans
cg05123276_SLC6A10P	0.000398463	0.000637969	-0.774722432	0.774722432	M1	Male	trans
cg25069157_MIR1233-1	0.000398463	0.000637969	0.506217293	0.506217293	M1	Male	trans
cg25212717_MEIG1	0.000398464	0.000637969	0.387345725	0.387345725	M1	Male	trans
cg26612252_ENSG00000243613	0.000398464	0.000637969	0.456171467	0.456171467	M1	Male	trans
cg24578004_LINC00336	0.000398465	0.00063797	-0.555817414	0.555817414	M1	Male	trans
cg00010207_FILNC1	0.000398466	0.00063797	-0.335906798	0.335906798	M1	Male	trans
cg09074299_KRTAP1-1	0.000398467	0.000637972	-0.455306517	0.455306517	M1	Male	trans
cg03129394_CRISP3	0.000398468	0.000637973	-0.508472738	0.508472738	M1	Male	trans
cg09866143_ENSG00000218806	0.000398471	0.000637977	-0.72557539	0.72557539	M1	Male	trans
cg00132509_ENSG00000237530	0.000398472	0.000637977	-0.565601735	0.565601735	M1	Male	trans
cg22298088_AKT1S1	0.000398474	0.000637978	-0.488141951	0.488141951	M1	Male	trans
cg27188340_RN7SL632P	0.000398474	0.000637978	-0.559941904	0.559941904	M1	Male	trans
cg24299929_ENSG00000227549	0.000398474	0.000637978	-0.708965892	0.708965892	M1	Male	trans
cg13862853_ENSG00000235099	0.000398476	0.000637978	-0.609813287	0.609813287	M1	Male	trans
cg13370086_PDSS2	0.000398476	0.000637978	-0.659083947	0.659083947	M1	Male	trans
cg08229224_RASSF9	0.000398476	0.000637978	-0.456068273	0.456068273	M1	Male	trans
cg24622985_ADGRG3	0.000398476	0.000637978	-0.555524185	0.555524185	M1	Male	trans
cg07235343_RGS17	0.00039848	0.000637982	-0.745773439	0.745773439	M1	Male	trans
cg17051704_PPP1R9B	0.00039848	0.000637982	-0.422174925	0.422174925	M1	Male	trans
cg16141840_RPS4XP21	0.000398481	0.000637982	1.138368693	1.138368693	M1	Male	trans
cg01533332_C5orf66	0.000398482	0.000637982	0.73730536	0.73730536	M1	Male	trans
cg14038695_LAMA4	0.000398482	0.000637982	-0.497286165	0.497286165	M1	Male	trans
cg03655023_ABCD3	0.000398485	0.000637987	-0.521812872	0.521812872	M1	Male	trans
cg18452169_AIM2	0.000398488	0.00063799	-0.77821363	0.77821363	M1	Male	trans
cg17724412_TPPP2	0.000398491	0.000637994	-0.645074303	0.645074303	M1	Male	trans
cg14142836_ENSG00000205682	0.000398492	0.000637994	0.79935682	0.79935682	M1	Male	trans
cg09307193_ATRIP	0.000398493	0.000637994	-0.708760701	0.708760701	M1	Male	trans
cg09714458_PGPEP1L	0.000398493	0.000637994	0.497782391	0.497782391	M1	Male	trans
cg27015054_PDIA3P2	0.000398494	0.000637994	-0.6295226	0.6295226	M1	Male	trans
cg23418467_ENSG00000226996	0.000398498	0.000638	-0.615088969	0.615088969	M1	Male	trans
cg07139794_ENSG00000235390	0.000398498	0.000638	-0.705342044	0.705342044	M1	Male	trans
cg07822469_ENSG00000235893	0.000398499	0.000638	0.34282721	0.34282721	M1	Male	trans
cg00507815_SERPINA4	0.0003985	0.000638001	-0.248943474	0.248943474	M1	Male	trans
cg22901656_HSD11B2	0.000398502	0.000638004	0.946243031	0.946243031	M1	Male	trans
cg13957457_USP27X-DT	0.000398505	0.000638008	-0.39176799	0.39176799	M1	Male	trans
cg27208514_POLE2	0.00039851	0.000638014	-0.366513093	0.366513093	M1	Male	trans
cg14095610_ENSG00000111788	0.000398513	0.000638018	-0.465138806	0.465138806	M1	Male	trans
cg17002338_RPL35AP28	0.000398515	0.00063802	-0.424627416	0.424627416	M1	Male	trans
cg04954144_ENSG00000227554	0.000398516	0.00063802	0.409475678	0.409475678	M1	Male	trans
cg19500342_GRAMD4P2	0.000398517	0.00063802	0.702596062	0.702596062	M1	Male	trans
cg13934046_EPHA1	0.000398517	0.00063802	-0.568274155	0.568274155	M1	Male	trans
cg18318704_RPS29P2	0.000398518	0.00063802	0.397719778	0.397719778	M1	Male	trans
cg08416194_RPL19P18	0.000398518	0.00063802	0.680739435	0.680739435	M1	Male	trans
cg24118983_CDRT15P2	0.000398518	0.00063802	-0.384684416	0.384684416	M1	Male	trans
cg13229245_ACTL6A	0.000398519	0.00063802	0.299724864	0.299724864	M1	Male	trans
cg27272853_SRC	0.00039852	0.00063802	0.534468962	0.534468962	M1	Male	trans
cg18778196_CPZ	0.00039852	0.00063802	0.446998342	0.446998342	M1	Male	trans
cg23183144_PSAT1	0.000398521	0.00063802	-0.637997345	0.637997345	M1	Male	trans
cg01274643_PCNPP3	0.000398522	0.00063802	0.45461402	0.45461402	M1	Male	trans
cg10991855_CTNND1	0.000398522	0.00063802	-0.431302097	0.431302097	M1	Male	trans
cg14562619_BCL7C	0.000398523	0.00063802	-0.427763171	0.427763171	M1	Male	trans
cg20861237_ACTB	0.000398523	0.00063802	-0.462079042	0.462079042	M1	Male	trans
cg07593542_ENSG00000225643	0.000398524	0.000638022	0.561709205	0.561709205	M1	Male	trans
cg02782331_FTH1P15	0.000398525	0.000638022	-0.487392227	0.487392227	M1	Male	trans
cg23914255_COX6B1	0.000398526	0.000638022	-0.471559107	0.471559107	M1	Male	trans
cg20046668_FAT1P1	0.000398526	0.000638022	-0.424089719	0.424089719	M1	Male	trans
cg18742823_ENSG00000238066	0.00039853	0.000638028	-0.491889494	0.491889494	M1	Male	trans
cg15630394_EIF4BP6	0.000398531	0.000638028	-0.470197864	0.470197864	M1	Male	trans
cg03734225_RMND5A	0.000398534	0.000638031	-0.418921131	0.418921131	M1	Male	trans
cg10940206_NANOS2	0.000398536	0.000638034	-0.490603935	0.490603935	M1	Male	trans
cg09214668_ENSG00000226172	0.000398537	0.000638035	0.895334344	0.895334344	M1	Male	trans
cg07833852_HCN1	0.000398539	0.000638037	-0.198817174	0.198817174	M1	Male	trans
cg05385299_ENSG00000225058	0.000398541	0.000638039	-0.437253044	0.437253044	M1	Male	trans
cg15188881_H1-8	0.000398543	0.000638042	-0.672565532	0.672565532	M1	Male	trans
cg09189551_RNU1-36P	0.000398544	0.000638043	-0.720885251	0.720885251	M1	Male	trans
cg19203369_INHBC	0.000398546	0.000638045	0.947491449	0.947491449	M1	Male	trans
cg08195491_IFNA13	0.000398547	0.000638045	0.558476279	0.558476279	M1	Male	trans
cg27245817_MOSMO	0.000398549	0.000638048	-0.698716445	0.698716445	M1	Male	trans
cg07474672_PALB2	0.00039855	0.000638049	-0.588678271	0.588678271	M1	Male	trans
cg07414422_CFAP92	0.000398553	0.000638053	0.465742887	0.465742887	M1	Male	trans
cg01861555_FOXH1	0.000398555	0.000638054	-1.904646081	1.904646081	M1	Male	trans
cg09922745_FAM183DP	0.000398558	0.000638059	-0.489189704	0.489189704	M1	Male	trans
cg11674404_RAD54L2	0.00039856	0.000638062	-0.376574253	0.376574253	M1	Male	trans
cg12352902_ANKRD16	0.000398562	0.000638064	-0.575036163	0.575036163	M1	Male	trans
cg03915648_UGT1A1	0.000398562	0.000638064	0.499093251	0.499093251	M1	Male	trans
cg19447025_RNU6-213P	0.000398563	0.000638064	-0.695450956	0.695450956	M1	Male	trans
cg00759146_SNORD17	0.000398565	0.000638066	-0.591321722	0.591321722	M1	Male	trans
cg06287371_SCPEP1	0.000398565	0.000638066	-0.510658487	0.510658487	M1	Male	trans
cg13419774_SMAD2	0.000398566	0.000638066	-0.739963553	0.739963553	M1	Male	trans
cg17180012_H2AC3P	0.000398567	0.000638067	0.304771945	0.304771945	M1	Male	trans
cg01808320_THSD7A	0.000398568	0.000638067	-0.327166239	0.327166239	M1	Male	trans
cg16140565_NPR2	0.000398569	0.000638068	-0.658068087	0.658068087	M1	Male	trans
cg26517283_RPL7P48	0.000398571	0.000638068	-0.715285101	0.715285101	M1	Male	trans
cg13828701_GIGYF1	0.000398571	0.000638068	0.521081092	0.521081092	M1	Male	trans
cg07416455_OR2L9P	0.000398571	0.000638068	-0.651762764	0.651762764	M1	Male	trans
cg23053444_ENSG00000236529	0.000398572	0.00063807	0.514592164	0.514592164	M1	Male	trans
cg16963484_MBNL1	0.000398574	0.000638071	-0.375827641	0.375827641	M1	Male	trans
cg17729630_ENSG00000241877	0.000398575	0.000638071	1.153248253	1.153248253	M1	Male	trans
cg07793432_DNAJB4	0.000398576	0.000638071	-0.598731429	0.598731429	M1	Male	trans
cg12675670_PCA3	0.000398577	0.000638071	-0.640466328	0.640466328	M1	Male	trans
cg03966685_PPFIA3	0.000398577	0.000638071	0.556325304	0.556325304	M1	Male	trans
cg08160224_WDR49	0.000398577	0.000638071	-0.52926232	0.52926232	M1	Male	trans
cg23067711_ENSG00000233292	0.000398577	0.000638071	0.667149516	0.667149516	M1	Male	trans
cg03036575_ARSF	0.000398579	0.000638074	-0.386251442	0.386251442	M1	Male	trans
cg15418831_BVES-AS1	0.000398581	0.000638076	0.20678966	0.20678966	M1	Male	trans
cg04571903_SLC30A8	0.000398582	0.000638076	-0.315315616	0.315315616	M1	Male	trans
cg17324671_TRAJ40	0.000398585	0.00063808	-0.435639635	0.435639635	M1	Male	trans
cg19647370_ENSG00000144785	0.000398585	0.00063808	0.8410981	0.8410981	M1	Male	trans
cg20789819_SLC25A28	0.000398587	0.000638082	-0.988915878	0.988915878	M1	Male	trans
cg21411095_PON3	0.000398588	0.000638082	-0.727370595	0.727370595	M1	Male	trans
cg10115873_SIGLEC30P	0.000398588	0.000638082	-0.280213179	0.280213179	M1	Male	trans
cg14456173_TUBB1P2	0.00039859	0.000638084	-0.391330286	0.391330286	M1	Male	trans
cg20476087_IFNL3	0.000398591	0.000638084	0.470581764	0.470581764	M1	Male	trans
cg25330422_ENSG00000203620	0.000398591	0.000638084	-0.630804425	0.630804425	M1	Male	trans
cg03324695_ENSG00000205041	0.000398592	0.000638084	0.654059201	0.654059201	M1	Male	trans
cg05353102_FAM86JP	0.000398593	0.000638084	-0.468216987	0.468216987	M1	Male	trans
cg17264779_ENSG00000229021	0.000398595	0.000638087	-0.607055855	0.607055855	M1	Male	trans
cg16175752_LINC00841	0.000398597	0.000638087	-0.542236526	0.542236526	M1	Male	trans
cg12656219_RNU6-785P	0.000398597	0.000638087	-0.284922665	0.284922665	M1	Male	trans
cg11478607_DNM1P51	0.000398597	0.000638087	0.550731554	0.550731554	M1	Male	trans
cg09711028_SAR1AP1	0.000398597	0.000638087	-0.687453325	0.687453325	M1	Male	trans
cg10360725_RNU6-269P	0.000398598	0.000638087	-0.667366212	0.667366212	M1	Male	trans
cg08925788_PLPPR1	0.000398598	0.000638087	-0.497550766	0.497550766	M1	Male	trans
cg04132177_RNU6-705P	0.0003986	0.000638087	-0.417560538	0.417560538	M1	Male	trans
cg13311549_NCL	0.000398601	0.000638087	0.544651351	0.544651351	M1	Male	trans
cg00714597_C1DP2	0.000398602	0.000638087	-0.533812412	0.533812412	M1	Male	trans
cg17600784_CD5L	0.000398602	0.000638087	-0.506895442	0.506895442	M1	Male	trans
cg04479876_ZNF665	0.000398602	0.000638087	0.503840581	0.503840581	M1	Male	trans
cg22503024_ACTN2	0.000398604	0.000638087	-0.632239292	0.632239292	M1	Male	trans
cg23459772_ENSG00000228162	0.000398605	0.000638087	-0.536841595	0.536841595	M1	Male	trans
cg10991855_ZIK1	0.000398606	0.000638087	-0.364783888	0.364783888	M1	Male	trans
cg13424603_KRTAP26-1	0.000398606	0.000638087	-0.702248334	0.702248334	M1	Male	trans
cg08888203_RNF112	0.000398607	0.000638087	-0.395095338	0.395095338	M1	Male	trans
cg10815253_AFAP1L2	0.000398607	0.000638087	-0.468352921	0.468352921	M1	Male	trans
cg06640662_DAPL1	0.000398609	0.000638087	0.68025562	0.68025562	M1	Male	trans
cg04459585_ZCWPW2	0.00039861	0.000638087	-0.747941234	0.747941234	M1	Male	trans
cg03734225_VDAC2P5	0.00039861	0.000638087	-0.381076563	0.381076563	M1	Male	trans
cg00912942_RNY4P23	0.00039861	0.000638087	-0.310504943	0.310504943	M1	Male	trans
cg10309244_RNU6-433P	0.000398611	0.000638087	-0.675172329	0.675172329	M1	Male	trans
cg14227773_TESK1	0.000398611	0.000638087	-0.569484556	0.569484556	M1	Male	trans
cg14035247_RN7SKP186	0.000398613	0.000638087	-0.627506823	0.627506823	M1	Male	trans
cg06101079_ENSG00000234891	0.000398614	0.000638087	-0.915575914	0.915575914	M1	Male	trans
cg19938179_IGLV1-44	0.000398615	0.000638087	-0.630836946	0.630836946	M1	Male	trans
cg22377480_CBX3P7	0.000398617	0.000638087	-0.649756608	0.649756608	M1	Male	trans
cg12551233_TRPA1	0.000398617	0.000638087	-0.683785478	0.683785478	M1	Male	trans
cg00490039_DOCK2	0.000398617	0.000638087	-0.325596209	0.325596209	M1	Male	trans
cg03655023_PTPN14	0.000398618	0.000638087	-0.50363522	0.50363522	M1	Male	trans
cg24118983_RPS20P10	0.000398618	0.000638087	-0.410189859	0.410189859	M1	Male	trans
cg02415057_VN2R19P	0.00039862	0.000638087	0.452610587	0.452610587	M1	Male	trans
cg22314681_ENSG00000216906	0.000398621	0.000638087	-0.569833662	0.569833662	M1	Male	trans
cg18634314_IGHA1	0.000398623	0.000638087	0.707203671	0.707203671	M1	Male	trans
cg07501868_MED9	0.000398624	0.000638087	-0.713387218	0.713387218	M1	Male	trans
cg20821566_RPS29P19	0.000398625	0.000638087	-0.582864786	0.582864786	M1	Male	trans
cg12640631_RNU6-949P	0.000398627	0.000638087	-0.938187029	0.938187029	M1	Male	trans
cg12640631_MTND5P19	0.000398627	0.000638087	-0.665869176	0.665869176	M1	Male	trans
cg12640631_LINC00971	0.000398627	0.000638087	-0.385399649	0.385399649	M1	Male	trans
cg12640631_OR6C65	0.000398627	0.000638087	-0.938187029	0.938187029	M1	Male	trans
cg12640631_RPL22P20	0.000398627	0.000638087	-0.938187029	0.938187029	M1	Male	trans
cg12640631_MIR7-3	0.000398627	0.000638087	-0.728341506	0.728341506	M1	Male	trans
cg12640631_CNN2P7	0.000398627	0.000638087	-0.938187029	0.938187029	M1	Male	trans
cg12640631_Y_RNA	0.000398627	0.000638087	-0.420818717	0.420818717	M1	Male	trans
cg12640631_ENSG00000231600	0.000398627	0.000638087	-0.665869176	0.665869176	M1	Male	trans
cg12640631_ENSG00000241011	0.000398627	0.000638087	-0.938187029	0.938187029	M1	Male	trans
cg12640631_S100A15A	0.000398627	0.000638087	-0.743857459	0.743857459	M1	Male	trans
cg12640631_LINC01221	0.000398627	0.000638087	-0.545719988	0.545719988	M1	Male	trans
cg12640631_POM121L3P	0.000398627	0.000638087	-0.840786194	0.840786194	M1	Male	trans
cg12640631_KRTAP13-5P	0.000398627	0.000638087	-0.629617387	0.629617387	M1	Male	trans
cg12640631_RNU6-493P	0.000398627	0.000638087	-0.545719988	0.545719988	M1	Male	trans
cg12640631_ENSG00000230603	0.000398627	0.000638087	-0.461568879	0.461568879	M1	Male	trans
cg12640631_ENSG00000230820	0.000398627	0.000638087	-0.822991014	0.822991014	M1	Male	trans
cg12640631_ENSG00000236503	0.000398627	0.000638087	-0.474394174	0.474394174	M1	Male	trans
cg12640631_ENSG00000239288	0.000398627	0.000638087	-0.545719988	0.545719988	M1	Male	trans
cg10857221_ENSG00000234938	0.000398627	0.000638087	0.671267571	0.671267571	M1	Male	trans
cg08675002_ENSG00000111788	0.000398627	0.000638087	-0.535165739	0.535165739	M1	Male	trans
cg19115205_RPL7P28	0.000398628	0.000638087	-0.403624674	0.403624674	M1	Male	trans
cg17388638_KIR3DL1	0.000398629	0.000638087	-0.450208968	0.450208968	M1	Male	trans
cg10133738_ZNF70P1	0.00039863	0.000638089	-0.638800223	0.638800223	M1	Male	trans
cg09662852_TMEM229A	0.000398632	0.000638091	0.268982997	0.268982997	M1	Male	trans
cg03231326_PLSCR3	0.000398633	0.000638091	-1.264586499	1.264586499	M1	Male	trans
cg05546346_ENSG00000234134	0.000398635	0.000638091	0.560070273	0.560070273	M1	Male	trans
cg14560276_PDP1	0.000398635	0.000638091	-0.662529448	0.662529448	M1	Male	trans
cg02510185_CNN2P8	0.000398635	0.000638091	-0.896152445	0.896152445	M1	Male	trans
cg03966322_TRGJ1	0.000398635	0.000638091	0.416951704	0.416951704	M1	Male	trans
cg19082069_SPINT2	0.000398636	0.000638092	0.470587066	0.470587066	M1	Male	trans
cg15748240_CEACAMP8	0.000398638	0.000638094	-0.463608188	0.463608188	M1	Male	trans
cg22052566_HSPA2	0.000398639	0.000638094	0.278565861	0.278565861	M1	Male	trans
cg25740652_SRP14	0.00039864	0.000638095	0.613015955	0.613015955	M1	Male	trans
cg10411959_DNM1P51	0.000398642	0.000638097	-0.511808726	0.511808726	M1	Male	trans
cg13482309_NECTIN4	0.000398647	0.000638104	0.455709769	0.455709769	M1	Male	trans
cg09043227_RNU6-1055P	0.000398648	0.000638104	0.681494019	0.681494019	M1	Male	trans
cg23397147_CDKN2A	0.000398648	0.000638104	-0.689138345	0.689138345	M1	Male	trans
cg05995254_OBP2B	0.000398649	0.000638105	-0.566628024	0.566628024	M1	Male	trans
cg09825296_ODF3L2	0.000398651	0.000638108	-0.368799608	0.368799608	M1	Male	trans
cg24604214_PPIAP21	0.000398654	0.000638111	-0.319527097	0.319527097	M1	Male	trans
cg22748815_PNMA3	0.000398655	0.000638111	-0.247906894	0.247906894	M1	Male	trans
cg19703425_ENSG00000232754	0.000398655	0.000638111	-0.945477863	0.945477863	M1	Male	trans
cg09417761_SLC30A8	0.000398656	0.000638112	-0.660820576	0.660820576	M1	Male	trans
cg13045265_OR9I1	0.000398657	0.000638113	-0.495658612	0.495658612	M1	Male	trans
cg10771048_ENSG00000233721	0.000398659	0.000638114	0.377588446	0.377588446	M1	Male	trans
cg08382137_ENSG00000230563	0.000398659	0.000638114	0.44418027	0.44418027	M1	Male	trans
cg12877532_ENSG00000236111	0.00039866	0.000638115	-0.651473932	0.651473932	M1	Male	trans
cg18158658_C17orf58	0.000398662	0.000638117	-0.642571143	0.642571143	M1	Male	trans
cg09483607_REPIN1-AS1	0.000398663	0.000638118	-0.530386703	0.530386703	M1	Male	trans
cg11170217_RPL7P41	0.000398664	0.000638118	-0.862283267	0.862283267	M1	Male	trans
cg03179052_TLL1	0.000398665	0.000638119	-0.788600622	0.788600622	M1	Male	trans
cg04460332_TRY2P	0.000398665	0.000638119	0.439847722	0.439847722	M1	Male	trans
cg03445244_EMX2	0.000398667	0.000638119	-0.385543144	0.385543144	M1	Male	trans
cg21780600_NWD2	0.000398667	0.000638119	-0.440157739	0.440157739	M1	Male	trans
cg14339668_POTEG	0.000398667	0.000638119	-0.432776689	0.432776689	M1	Male	trans
cg22772528_ENSG00000228944	0.000398669	0.00063812	0.481351735	0.481351735	M1	Male	trans
cg10716304_LINC01167	0.000398669	0.00063812	0.798173547	0.798173547	M1	Male	trans
cg11086960_UMAD1	0.000398672	0.000638124	-0.674254082	0.674254082	M1	Male	trans
cg16062368_TCL6	0.000398672	0.000638124	-0.128742229	0.128742229	M1	Male	trans
cg11861487_ENGASE	0.000398675	0.000638127	0.577299695	0.577299695	M1	Male	trans
cg10736303_KLF2P4	0.000398675	0.000638128	-0.73183003	0.73183003	M1	Male	trans
cg18054408_ENSG00000243155	0.000398677	0.000638129	-0.648595009	0.648595009	M1	Male	trans
cg11793413_ENSG00000223754	0.000398677	0.000638129	-0.948858013	0.948858013	M1	Male	trans
cg08691237_ZCCHC12	0.00039868	0.000638132	-0.37331016	0.37331016	M1	Male	trans
cg02792740_KPNA5	0.000398683	0.000638135	0.493676631	0.493676631	M1	Male	trans
cg17334266_FKBP1A	0.000398683	0.000638135	-0.413212108	0.413212108	M1	Male	trans
cg16191174_RNA5SP387	0.000398684	0.000638135	0.665665067	0.665665067	M1	Male	trans
cg24092000_BBS4	0.000398686	0.000638138	-0.538345252	0.538345252	M1	Male	trans
cg05526015_ENSG00000228120	0.000398687	0.000638138	-0.57822713	0.57822713	M1	Male	trans
cg17477995_FAM161A	0.000398687	0.000638138	-0.435572855	0.435572855	M1	Male	trans
cg26558412_RNF212	0.000398687	0.000638138	0.668384242	0.668384242	M1	Male	trans
cg05969218_ENSG00000232958	0.000398691	0.000638143	-0.994873335	0.994873335	M1	Male	trans
cg24358599_RPSAP46	0.000398692	0.000638144	-0.440401795	0.440401795	M1	Male	trans
cg21167956_AQP1	0.000398694	0.000638146	-0.617170767	0.617170767	M1	Male	trans
cg12129912_HTR1E	0.000398695	0.000638146	0.757577391	0.757577391	M1	Male	trans
cg19045970_MUC4	0.000398696	0.000638148	0.617259796	0.617259796	M1	Male	trans
cg11374826_NUDT19P2	0.000398698	0.000638149	-0.663510325	0.663510325	M1	Male	trans
cg03614381_RPSAP17	0.000398701	0.000638153	-0.352749849	0.352749849	M1	Male	trans
cg26594488_ANO4	0.000398702	0.000638154	-0.444166631	0.444166631	M1	Male	trans
cg16975684_SLC16A12	0.000398703	0.000638154	-0.437105598	0.437105598	M1	Male	trans
cg22444338_TRAV27	0.000398706	0.000638158	-0.235283898	0.235283898	M1	Male	trans
cg09272186_RAB32	0.000398709	0.000638162	0.992202481	0.992202481	M1	Male	trans
cg16021953_AKAP12	0.00039871	0.000638162	-0.640113739	0.640113739	M1	Male	trans
cg17035132_SPATA45	0.000398711	0.000638164	-0.459015001	0.459015001	M1	Male	trans
cg14354282_ENSG00000229550	0.000398714	0.000638167	-0.745129052	0.745129052	M1	Male	trans
cg07330196_ODR4	0.000398717	0.000638172	-0.676557303	0.676557303	M1	Male	trans
cg04835685_PPM1N	0.000398722	0.000638177	0.623631284	0.623631284	M1	Male	trans
cg24164284_YWHAZP6	0.000398722	0.000638177	-0.688633304	0.688633304	M1	Male	trans
cg11999537_HMGN2P36	0.000398722	0.000638177	-0.728883301	0.728883301	M1	Male	trans
cg05505459_CHCHD2P2	0.000398723	0.000638177	0.836710814	0.836710814	M1	Male	trans
cg02792740_PPEF1	0.000398725	0.00063818	0.627520358	0.627520358	M1	Male	trans
cg00794956_USP9YP32	0.000398726	0.00063818	-0.785417379	0.785417379	M1	Male	trans
cg27204205_ODAD2	0.00039873	0.000638185	-0.937379662	0.937379662	M1	Male	trans
cg05186161_RNU2-28P	0.00039873	0.000638185	0.45609984	0.45609984	M1	Male	trans
cg07793432_C4orf3	0.000398733	0.000638189	-0.625609318	0.625609318	M1	Male	trans
cg23987381_ENSG00000229156	0.000398733	0.000638189	-0.503685266	0.503685266	M1	Male	trans
cg07994735_HNRNPDLP2	0.000398735	0.000638189	-0.517189543	0.517189543	M1	Male	trans
cg27594583_RNU6-733P	0.000398735	0.000638189	1.3383871	1.3383871	M1	Male	trans
cg11171466_FBXL3	0.000398736	0.00063819	-0.581240956	0.581240956	M1	Male	trans
cg22725390_ENSG00000222966	0.000398737	0.00063819	-0.522456134	0.522456134	M1	Male	trans
cg15588585_SRGAP3-AS2	0.000398737	0.00063819	-0.786303094	0.786303094	M1	Male	trans
cg03179052_LRRTM4	0.000398738	0.000638191	-1.028844626	1.028844626	M1	Male	trans
cg13318793_NUDT8	0.00039874	0.000638193	-0.619551122	0.619551122	M1	Male	trans
cg08229224_LRRC59	0.000398741	0.000638194	-0.413325135	0.413325135	M1	Male	trans
cg06635478_MAGI2-AS3	0.000398742	0.000638194	-0.496639897	0.496639897	M1	Male	trans
cg16078318_ENSG00000243107	0.000398742	0.000638194	-0.64937796	0.64937796	M1	Male	trans
cg02121773_KRTAP27-1	0.000398745	0.000638198	-1.009323393	1.009323393	M1	Male	trans
cg08870961_SERP2	0.000398747	0.000638199	-0.367354678	0.367354678	M1	Male	trans
cg20313807_IRAG1	0.000398747	0.000638199	-0.390329653	0.390329653	M1	Male	trans
cg12163800_LINC01806	0.000398751	0.000638199	-2.737154054	2.737154054	M1	Male	trans
cg13141283_WBP11P3	0.000398754	0.000638199	0.310727925	0.310727925	M1	Male	trans
cg04571903_EGFEM1P	0.000398754	0.000638199	-0.584993565	0.584993565	M1	Male	trans
cg14170504_RNU6-55P	0.000398755	0.000638199	0.359149978	0.359149978	M1	Male	trans
cg27245817_PGGT1B	0.000398758	0.000638199	-0.656640667	0.656640667	M1	Male	trans
cg05524170_ALOX15B	0.000398759	0.000638199	0.980999032	0.980999032	M1	Male	trans
cg21689511_ALPP	0.000398761	0.000638199	0.815675869	0.815675869	M1	Male	trans
cg23817672_MTRF1LP2	0.000398761	0.000638199	-0.767660547	0.767660547	M1	Male	trans
cg09841666_PPFIA2	0.000398764	0.000638199	-0.177742261	0.177742261	M1	Male	trans
cg13324406_SLN	0.000398767	0.000638199	-0.227161643	0.227161643	M1	Male	trans
cg13324406_MTCO1P5	0.000398767	0.000638199	-0.545854951	0.545854951	M1	Male	trans
cg13324406_TRBV22OR9-2	0.000398767	0.000638199	-1.02246107	1.02246107	M1	Male	trans
cg13324406_RNU6-271P	0.000398767	0.000638199	-1.02246107	1.02246107	M1	Male	trans
cg13324406_HBBP1	0.000398767	0.000638199	-0.725681863	0.725681863	M1	Male	trans
cg13324406_DEFB132	0.000398767	0.000638199	-0.420018744	0.420018744	M1	Male	trans
cg13324406_ENSG00000213750	0.000398767	0.000638199	-0.458619383	0.458619383	M1	Male	trans
cg13324406_NOLC1P1	0.000398767	0.000638199	-1.02246107	1.02246107	M1	Male	trans
cg13324406_ENSG00000233842	0.000398767	0.000638199	-0.725681863	0.725681863	M1	Male	trans
cg13324406_ENSG00000236151	0.000398767	0.000638199	-1.02246107	1.02246107	M1	Male	trans
cg13324406_RNU1-55P	0.000398767	0.000638199	-0.343086851	0.343086851	M1	Male	trans
cg22762615_TSKS	0.000398767	0.000638199	0.412479046	0.412479046	M1	Male	trans
cg02378006_PLAAT4	0.000398768	0.000638199	0.510761103	0.510761103	M1	Male	trans
cg02778086_MTND6P24	0.000398769	0.000638199	-0.602293131	0.602293131	M1	Male	trans
cg02778086_RN7SKP231	0.000398769	0.000638199	-0.644563173	0.644563173	M1	Male	trans
cg02778086_PCDH9-AS1	0.000398769	0.000638199	-0.644563173	0.644563173	M1	Male	trans
cg02778086_LINC01788	0.000398769	0.000638199	-0.528258432	0.528258432	M1	Male	trans
cg02778086_REG1CP	0.000398769	0.000638199	-0.908167595	0.908167595	M1	Male	trans
cg02778086_MTND5P27	0.000398769	0.000638199	-0.908167595	0.908167595	M1	Male	trans
cg02778086_SLC6A18	0.000398769	0.000638199	-0.908167595	0.908167595	M1	Male	trans
cg02778086_KRT18P42	0.000398769	0.000638199	-0.877095819	0.877095819	M1	Male	trans
cg02778086_MIR509-2	0.000398769	0.000638199	-0.908167595	0.908167595	M1	Male	trans
cg02778086_MIR509-3	0.000398769	0.000638199	-0.908167595	0.908167595	M1	Male	trans
cg02778086_TRIM51GP	0.000398769	0.000638199	-0.908167595	0.908167595	M1	Male	trans
cg02778086_D21S2088E	0.000398769	0.000638199	-0.908167595	0.908167595	M1	Male	trans
cg02778086_ENSG00000237555	0.000398769	0.000638199	-0.908167595	0.908167595	M1	Male	trans
cg02778086_ENSG00000237699	0.000398769	0.000638199	-0.814707325	0.814707325	M1	Male	trans
cg02778086_RNU6-95P	0.000398769	0.000638199	-0.907136129	0.907136129	M1	Male	trans
cg00819121_LINC00115	0.000398774	0.000638205	-0.734987339	0.734987339	M1	Male	trans
cg25812123_ENSG00000234436	0.000398776	0.000638207	-0.275221735	0.275221735	M1	Male	trans
cg11308394_ENSG00000234579	0.00039878	0.000638213	-0.45235965	0.45235965	M1	Male	trans
cg09833720_AIDA	0.000398784	0.000638217	-0.302099137	0.302099137	M1	Male	trans
cg10839615_RARRES2P1	0.000398784	0.000638217	-0.348978132	0.348978132	M1	Male	trans
cg11868136_OR7E157P	0.000398785	0.000638217	-0.413986571	0.413986571	M1	Male	trans
cg27207809_RNF44	0.000398788	0.000638221	0.503344065	0.503344065	M1	Male	trans
cg25002649_TMEM212-IT1	0.000398793	0.000638228	-0.713048126	0.713048126	M1	Male	trans
cg18614561_SPRR1B	0.000398793	0.000638228	0.409646583	0.409646583	M1	Male	trans
cg17300451_FOXF2	0.000398793	0.000638228	-0.645824581	0.645824581	M1	Male	trans
cg11171466_EIF2A	0.000398796	0.00063823	-0.581002397	0.581002397	M1	Male	trans
cg12081434_ENSG00000228922	0.000398798	0.000638233	-0.660258118	0.660258118	M1	Male	trans
cg02938045_RUSC1	0.000398799	0.000638235	-0.438157382	0.438157382	M1	Male	trans
cg09798673_OCA2	0.0003988	0.000638235	-0.426438497	0.426438497	M1	Male	trans
cg04525308_C15orf54	0.000398801	0.000638235	-0.926533049	0.926533049	M1	Male	trans
cg16503053_KLK3	0.000398802	0.000638235	-0.45783915	0.45783915	M1	Male	trans
cg17656939_TRBJ2-5	0.000398802	0.000638235	-0.827120527	0.827120527	M1	Male	trans
cg14507403_RNU4-7P	0.000398803	0.000638236	0.918637437	0.918637437	M1	Male	trans
cg00541638_ENSG00000203402	0.000398803	0.000638236	0.391865728	0.391865728	M1	Male	trans
cg02671217_IL17RD	0.000398807	0.00063824	-0.519778937	0.519778937	M1	Male	trans
cg09236765_IFNA13	0.000398808	0.00063824	0.513939616	0.513939616	M1	Male	trans
cg15444735_C17orf77	0.000398808	0.00063824	0.573527742	0.573527742	M1	Male	trans
cg02574801_TBC1D21	0.000398809	0.00063824	-0.845089948	0.845089948	M1	Male	trans
cg16575821_CES3	0.000398811	0.000638243	-0.484427734	0.484427734	M1	Male	trans
cg04887104_ENSG00000224269	0.000398813	0.000638246	-0.686169805	0.686169805	M1	Male	trans
cg04726019_PDCL3P1	0.000398814	0.000638247	-0.279656247	0.279656247	M1	Male	trans
cg00458157_THAP12P8	0.000398815	0.000638248	-0.838095365	0.838095365	M1	Male	trans
cg09661713_PRSS8	0.000398819	0.000638252	0.772605642	0.772605642	M1	Male	trans
cg12655260_PDIA3P2	0.00039882	0.000638254	0.680441847	0.680441847	M1	Male	trans
cg03958512_ENSG00000232411	0.000398821	0.000638254	-0.880241587	0.880241587	M1	Male	trans
cg19776984_SHC4	0.000398822	0.000638254	-0.371712673	0.371712673	M1	Male	trans
cg07793432_IL6STP1	0.000398823	0.000638256	-0.734088159	0.734088159	M1	Male	trans
cg14795409_ENSG00000228625	0.000398825	0.000638257	-0.537043224	0.537043224	M1	Male	trans
cg06779317_RPL41	0.000398826	0.000638258	-0.341796362	0.341796362	M1	Male	trans
cg03179052_ANKRD28	0.000398828	0.000638261	-1.063352895	1.063352895	M1	Male	trans
cg06767552_CD200	0.000398829	0.000638261	0.820033112	0.820033112	M1	Male	trans
cg22052629_AHCYL1	0.00039883	0.000638261	-0.503112985	0.503112985	M1	Male	trans
cg23328066_ENSG00000224667	0.00039883	0.000638261	-0.909877074	0.909877074	M1	Male	trans
cg17472686_TBXA2R	0.000398832	0.000638264	0.682841769	0.682841769	M1	Male	trans
cg00759146_CLOCK	0.000398833	0.000638264	-0.577519691	0.577519691	M1	Male	trans
cg08433110_RNU6-598P	0.000398836	0.000638268	-0.377599708	0.377599708	M1	Male	trans
cg02365754_SRRM3	0.000398836	0.000638268	0.446404595	0.446404595	M1	Male	trans
cg26081618_RN7SL530P	0.000398839	0.000638269	0.583794366	0.583794366	M1	Male	trans
cg19718309_FCGR1B	0.000398839	0.000638269	0.311123673	0.311123673	M1	Male	trans
cg20025711_STPG1	0.000398839	0.000638269	-0.660566814	0.660566814	M1	Male	trans
cg01791737_GUCY1A2	0.000398839	0.000638269	3.025989502	3.025989502	M1	Male	trans
cg09977852_PAIP2B	0.00039884	0.000638269	-0.448319723	0.448319723	M1	Male	trans
cg25588120_UBE2Q2	0.000398843	0.000638274	-0.292377554	0.292377554	M1	Male	trans
cg15412826_ENSG00000235035	0.000398845	0.000638274	-0.855193301	0.855193301	M1	Male	trans
cg23034799_ENSG00000183889	0.000398845	0.000638274	0.378667043	0.378667043	M1	Male	trans
cg03549208_PTGES3P3	0.000398845	0.000638274	-0.473765428	0.473765428	M1	Male	trans
cg01844751_ENSG00000237955	0.000398854	0.000638286	-0.380412752	0.380412752	M1	Male	trans
cg14755254_ENSG00000242012	0.000398854	0.000638286	0.693974561	0.693974561	M1	Male	trans
cg23200357_ENSG00000181705	0.000398856	0.000638288	0.806115242	0.806115242	M1	Male	trans
cg09283750_NANOGP9	0.000398857	0.000638288	1.154349401	1.154349401	M1	Male	trans
cg07264993_PGM2	0.000398857	0.000638289	-0.375095701	0.375095701	M1	Male	trans
cg26662682_ENSG00000230597	0.000398859	0.000638289	-0.780520861	0.780520861	M1	Male	trans
cg15690475_GRB7	0.000398859	0.000638289	0.351005351	0.351005351	M1	Male	trans
cg20861250_IL9RP1	0.00039886	0.00063829	-0.431256426	0.431256426	M1	Male	trans
cg10880661_D2HGDH	0.000398864	0.000638296	-0.485850829	0.485850829	M1	Male	trans
cg02401786_RPS15P9	0.000398866	0.000638298	0.858148402	0.858148402	M1	Male	trans
cg03892117_MAGEA9	0.000398867	0.000638298	-0.545785793	0.545785793	M1	Male	trans
cg03655023_HCFC2	0.000398867	0.000638298	-0.543749637	0.543749637	M1	Male	trans
cg05059108_CLEC1A	0.000398869	0.0006383	-0.40653239	0.40653239	M1	Male	trans
cg21856234_FAM157B	0.00039887	0.0006383	0.310812544	0.310812544	M1	Male	trans
cg08426938_ADNP2	0.00039887	0.0006383	-0.484755912	0.484755912	M1	Male	trans
cg07793432_APPBP2	0.000398874	0.000638306	-0.70067671	0.70067671	M1	Male	trans
cg22120018_TMIGD1	0.000398875	0.000638306	-0.588628228	0.588628228	M1	Male	trans
cg19822596_RN7SL263P	0.000398876	0.000638307	0.539708957	0.539708957	M1	Male	trans
cg16156113_GPR82	0.000398878	0.00063831	-0.25173993	0.25173993	M1	Male	trans
cg18972013_ZNF534	0.000398879	0.00063831	-0.595731165	0.595731165	M1	Male	trans
cg00626422_S100A11P5	0.000398882	0.000638315	0.959710082	0.959710082	M1	Male	trans
cg26926221_SPAG16	0.000398884	0.000638316	-0.64998606	0.64998606	M1	Male	trans
cg01055696_ITPK1P1	0.000398885	0.000638317	-0.42548611	0.42548611	M1	Male	trans
cg02723741_CENPBD1	0.000398885	0.000638317	-0.799407566	0.799407566	M1	Male	trans
cg12046882_FILIP1	0.000398886	0.000638317	-0.547010318	0.547010318	M1	Male	trans
cg10959048_AARD	0.000398889	0.00063832	-0.799297742	0.799297742	M1	Male	trans
cg06761167_RPL7P5	0.00039889	0.00063832	-0.829139998	0.829139998	M1	Male	trans
cg16999170_SNX5	0.00039889	0.00063832	-0.790738482	0.790738482	M1	Male	trans
cg09483607_ACTR8	0.000398891	0.00063832	-0.539733723	0.539733723	M1	Male	trans
cg09018722_ENSG00000103200	0.000398891	0.00063832	-0.594382658	0.594382658	M1	Male	trans
cg13700458_ENSG00000205584	0.000398893	0.000638323	-0.56909662	0.56909662	M1	Male	trans
cg10215110_LINC02096	0.000398898	0.000638329	2.44922797	2.44922797	M1	Male	trans
cg04077164_EGFR-AS1	0.000398898	0.000638329	-0.507586903	0.507586903	M1	Male	trans
cg23383887_ENSG00000227227	0.0003989	0.000638331	-0.664711302	0.664711302	M1	Male	trans
cg12744966_ENSG00000213851	0.0003989	0.000638331	1.055157789	1.055157789	M1	Male	trans
cg25047448_RPL7P37	0.000398901	0.000638331	-0.54018988	0.54018988	M1	Male	trans
cg09672912_C2CD6	0.000398902	0.000638331	0.397527109	0.397527109	M1	Male	trans
cg19045970_ENSG00000232334	0.000398903	0.000638331	0.520352985	0.520352985	M1	Male	trans
cg26042854_RNA5SP218	0.000398904	0.000638331	-0.905122677	0.905122677	M1	Male	trans
cg06508795_RPL23AP2	0.000398905	0.000638331	-0.620791881	0.620791881	M1	Male	trans
cg02949296_RNU6-748P	0.000398905	0.000638331	-0.958834692	0.958834692	M1	Male	trans
cg10459493_RN7SL477P	0.000398905	0.000638331	-0.645933791	0.645933791	M1	Male	trans
cg20757966_MME	0.000398907	0.000638331	-0.374071218	0.374071218	M1	Male	trans
cg11461787_RFPL4AL1	0.000398907	0.000638331	1.122311182	1.122311182	M1	Male	trans
cg19082069_JUP	0.00039891	0.000638331	0.421888547	0.421888547	M1	Male	trans
cg00333678_ENSG00000231982	0.000398911	0.000638331	0.560893452	0.560893452	M1	Male	trans
cg20189053_PTH2R	0.000398911	0.000638331	-0.553279075	0.553279075	M1	Male	trans
cg16404630_LINC01851	0.000398912	0.000638331	-0.309024075	0.309024075	M1	Male	trans
cg20945531_GCNT1P3	0.000398914	0.000638331	-0.512078466	0.512078466	M1	Male	trans
cg02782331_RPL7P1	0.000398914	0.000638331	-0.614297379	0.614297379	M1	Male	trans
cg13806489_IQGAP3	0.000398917	0.000638331	-0.431389716	0.431389716	M1	Male	trans
cg07411111_EIF3MP1	0.000398917	0.000638331	-0.617913789	0.617913789	M1	Male	trans
cg12941588_CDRT15	0.000398918	0.000638331	-0.674980647	0.674980647	M1	Male	trans
cg20067334_PLEKHA5	0.00039892	0.000638331	0.498495377	0.498495377	M1	Male	trans
cg09947026_CHMP1AP1	0.000398921	0.000638331	-0.523799628	0.523799628	M1	Male	trans
cg09947026_H2BP3	0.000398921	0.000638331	-0.316313359	0.316313359	M1	Male	trans
cg09947026_RN7SKP226	0.000398921	0.000638331	-1.167776044	1.167776044	M1	Male	trans
cg09947026_IFNA17	0.000398921	0.000638331	-0.82881776	0.82881776	M1	Male	trans
cg09947026_OR4C10P	0.000398921	0.000638331	-1.167776044	1.167776044	M1	Male	trans
cg09947026_GPHB5	0.000398921	0.000638331	-0.82881776	0.82881776	M1	Male	trans
cg09947026_SNORD114-9	0.000398921	0.000638331	-1.067507245	1.067507245	M1	Male	trans
cg09947026_MIR654	0.000398921	0.000638331	-1.167776044	1.167776044	M1	Male	trans
cg09947026_RPS26P54	0.000398921	0.000638331	-0.782797403	0.782797403	M1	Male	trans
cg09947026_LINC01665	0.000398921	0.000638331	-1.167776044	1.167776044	M1	Male	trans
cg09947026_ENSG00000232408	0.000398921	0.000638331	-1.047599256	1.047599256	M1	Male	trans
cg09947026_ENSG00000236075	0.000398921	0.000638331	-0.679266189	0.679266189	M1	Male	trans
cg09947026_RN7SL797P	0.000398921	0.000638331	-0.267333581	0.267333581	M1	Male	trans
cg09947026_LINC00385	0.000398921	0.000638331	-0.590485836	0.590485836	M1	Male	trans
cg09947026_ENSG00000216811	0.000398921	0.000638331	-0.391847296	0.391847296	M1	Male	trans
cg01100542_OR5AN2P	0.000398922	0.000638333	-0.550952894	0.550952894	M1	Male	trans
cg17264779_ENSG00000237586	0.000398924	0.000638334	0.639599571	0.639599571	M1	Male	trans
cg13701086_IRAG1	0.000398926	0.000638337	-0.353927852	0.353927852	M1	Male	trans
cg24605553_YES1P1	0.000398928	0.000638339	0.586803871	0.586803871	M1	Male	trans
cg11086960_FAM172A	0.000398931	0.000638343	-0.623595752	0.623595752	M1	Male	trans
cg24605553_DRD3	0.000398933	0.000638346	0.578600477	0.578600477	M1	Male	trans
cg09704003_ENSG00000235400	0.000398934	0.000638347	-0.714161661	0.714161661	M1	Male	trans
cg15251010_MDM2	0.000398937	0.000638349	-0.770649994	0.770649994	M1	Male	trans
cg26897236_EXOSC4	0.000398937	0.00063835	-0.98610427	0.98610427	M1	Male	trans
cg14357008_TRAJ31	0.00039894	0.000638352	-0.38767163	0.38767163	M1	Male	trans
cg06136472_ZDHHC11	0.00039894	0.000638352	-0.263541414	0.263541414	M1	Male	trans
cg18243536_IFNA13	0.000398941	0.000638353	0.597646336	0.597646336	M1	Male	trans
cg03591123_LINC02779	0.000398944	0.000638356	-0.376836126	0.376836126	M1	Male	trans
cg11810303_OSBPL7	0.000398944	0.000638356	-0.541464456	0.541464456	M1	Male	trans
cg12874961_ENSG00000231547	0.000398947	0.00063836	-1.052902706	1.052902706	M1	Male	trans
cg08426938_ACTR3	0.000398948	0.00063836	-0.503924613	0.503924613	M1	Male	trans
cg06884304_LINC01946	0.00039895	0.000638363	-0.78069793	0.78069793	M1	Male	trans
cg20896351_IGLV3-27	0.000398951	0.000638364	-0.193768546	0.193768546	M1	Male	trans
cg22350135_RPSAP22	0.000398952	0.000638364	-0.592425349	0.592425349	M1	Male	trans
cg20847228_ARRDC2	0.000398953	0.000638364	0.749674135	0.749674135	M1	Male	trans
cg20494891_NPM1P11	0.000398953	0.000638365	0.714211046	0.714211046	M1	Male	trans
cg12705340_RPS26P4	0.000398955	0.000638367	0.754965915	0.754965915	M1	Male	trans
cg03881934_RPS20P20	0.000398957	0.000638369	-0.883436662	0.883436662	M1	Male	trans
cg20451596_ENSG00000234080	0.000398959	0.000638369	-1.376765819	1.376765819	M1	Male	trans
cg04263379_PCBP3-AS1	0.000398959	0.000638369	-0.538257402	0.538257402	M1	Male	trans
cg21961527_SLC16A3	0.000398959	0.000638369	-0.4112112	0.4112112	M1	Male	trans
cg07833852_ENSG00000236414	0.00039896	0.000638369	-0.292026918	0.292026918	M1	Male	trans
cg06836895_RNA5SP80	0.00039896	0.000638369	-1.009271368	1.009271368	M1	Male	trans
cg18318704_SIGLEC8	0.00039896	0.000638369	0.252813206	0.252813206	M1	Male	trans
cg19111078_PRELP	0.000398963	0.000638372	-0.646380268	0.646380268	M1	Male	trans
cg23974730_ENSG00000197670	0.000398964	0.000638374	0.499049155	0.499049155	M1	Male	trans
cg24626239_CFL1P2	0.000398965	0.000638374	1.068438519	1.068438519	M1	Male	trans
cg00945746_ATP11A-AS1	0.000398966	0.000638374	-0.45473125	0.45473125	M1	Male	trans
cg19800871_FBXW4P1	0.000398967	0.000638374	-0.439914916	0.439914916	M1	Male	trans
cg19135536_RNU6-245P	0.000398967	0.000638374	0.68714286	0.68714286	M1	Male	trans
cg05651489_CARHSP1	0.000398968	0.000638375	0.458442329	0.458442329	M1	Male	trans
cg06103624_LRBA	0.000398969	0.000638376	-0.507663743	0.507663743	M1	Male	trans
cg24855134_RN7SL269P	0.00039897	0.000638376	-0.677860048	0.677860048	M1	Male	trans
cg14170201_ENSG00000233737	0.000398972	0.00063838	-0.386837478	0.386837478	M1	Male	trans
cg23404528_DOCK5	0.000398974	0.000638381	0.457660086	0.457660086	M1	Male	trans
cg26414417_ENSG00000236775	0.000398975	0.000638382	-0.511046347	0.511046347	M1	Male	trans
cg09055992_ENSG00000224359	0.000398975	0.000638382	-0.282301307	0.282301307	M1	Male	trans
cg13920792_RBPMS2	0.000398976	0.000638382	-0.725875864	0.725875864	M1	Male	trans
cg27084310_KHDRBS2	0.000398978	0.000638385	-0.491545439	0.491545439	M1	Male	trans
cg04614806_ENPP3	0.000398979	0.000638385	-0.603052467	0.603052467	M1	Male	trans
cg17296217_KCNK17	0.000398983	0.000638385	-0.614503849	0.614503849	M1	Male	trans
cg07264993_LONP2	0.000398983	0.000638385	-0.411281406	0.411281406	M1	Male	trans
cg08939021_CBLIF	0.000398983	0.000638385	0.502393672	0.502393672	M1	Male	trans
cg24711324_ENSG00000242791	0.000398984	0.000638385	-0.539603868	0.539603868	M1	Male	trans
cg08869231_FAM243A	0.000398985	0.000638385	-0.554024078	0.554024078	M1	Male	trans
cg26930498_A1BG	0.00039899	0.000638385	-0.48373152	0.48373152	M1	Male	trans
cg14046470_ADAM5	0.00039899	0.000638385	-0.243160078	0.243160078	M1	Male	trans
cg15315714_PROCR	0.000398992	0.000638385	-0.46972306	0.46972306	M1	Male	trans
cg06763280_IRAG1	0.000398994	0.000638385	0.419541492	0.419541492	M1	Male	trans
cg20468026_RN7SL530P	0.000398997	0.000638385	-0.560984582	0.560984582	M1	Male	trans
cg13835843_RCN1P2	0.000398997	0.000638385	0.482556217	0.482556217	M1	Male	trans
cg00804694_NPAP1P3	0.000398999	0.000638385	-0.709724236	0.709724236	M1	Male	trans
cg06499214_ENSG00000243384	0.000399	0.000638385	0.557388035	0.557388035	M1	Male	trans
cg08433110_ENSG00000243328	0.000399	0.000638385	-0.455429767	0.455429767	M1	Male	trans
cg25138752_NDUFS5P3	0.000399	0.000638385	-0.873043182	0.873043182	M1	Male	trans
cg25138752_RN7SKP165	0.000399	0.000638385	-0.848456377	0.848456377	M1	Male	trans
cg25138752_MED15P5	0.000399	0.000638385	-0.873043182	0.873043182	M1	Male	trans
cg25138752_NUP210P2	0.000399	0.000638385	-0.873043182	0.873043182	M1	Male	trans
cg25138752_LINC01985	0.000399	0.000638385	-0.396352826	0.396352826	M1	Male	trans
cg25138752_GPX5	0.000399	0.000638385	-0.396352826	0.396352826	M1	Male	trans
cg25138752_LINC02540	0.000399	0.000638385	-0.873043182	0.873043182	M1	Male	trans
cg25138752_TRDN-AS1	0.000399	0.000638385	-0.31699516	0.31699516	M1	Male	trans
cg25138752_EEF1A1P36	0.000399	0.000638385	-0.783197594	0.783197594	M1	Male	trans
cg25138752_ENSG00000224931	0.000399	0.000638385	-0.391598797	0.391598797	M1	Male	trans
cg25138752_ENSG00000227158	0.000399	0.000638385	-0.507827437	0.507827437	M1	Male	trans
cg25138752_ENSG00000230926	0.000399	0.000638385	-0.391598797	0.391598797	M1	Male	trans
cg25138752_TTTY19	0.000399	0.000638385	-0.873043182	0.873043182	M1	Male	trans
cg25138752_ENSG00000232464	0.000399	0.000638385	-0.873043182	0.873043182	M1	Male	trans
cg25138752_TTTY18	0.000399	0.000638385	-0.209340647	0.209340647	M1	Male	trans
cg25138752_ENSG00000236106	0.000399	0.000638385	-0.27149379	0.27149379	M1	Male	trans
cg25138752_OFD1P5Y	0.000399	0.000638385	-0.873043182	0.873043182	M1	Male	trans
cg25138752_RN7SKP291	0.000399	0.000638385	-0.429140524	0.429140524	M1	Male	trans
cg25138752_RPL7P13	0.000399	0.000638385	-0.873043182	0.873043182	M1	Male	trans
cg25138752_APOA4	0.000399	0.000638385	-0.333167586	0.333167586	M1	Male	trans
cg25138752_PUDPP3	0.000399	0.000638385	-0.489321915	0.489321915	M1	Male	trans
cg25138752_ENSG00000229418	0.000399	0.000638385	-0.266666428	0.266666428	M1	Male	trans
cg25138752_ENSG00000231922	0.000399	0.000638385	-0.292949673	0.292949673	M1	Male	trans
cg25138752_ENSG00000234021	0.000399	0.000638385	-0.489321915	0.489321915	M1	Male	trans
cg25138752_RPL18AP16	0.000399	0.000638385	-0.61963396	0.61963396	M1	Male	trans
cg24082121_MIR30E	0.000399003	0.000638386	0.48418923	0.48418923	M1	Male	trans
cg10946263_LINC02799	0.000399004	0.000638386	-1.215055455	1.215055455	M1	Male	trans
cg26031613_RNU6-1123P	0.000399004	0.000638386	0.64429238	0.64429238	M1	Male	trans
cg27272853_HEMGN	0.000399004	0.000638386	-0.581166044	0.581166044	M1	Male	trans
cg14464852_MIR101-1	0.000399004	0.000638386	-0.647591183	0.647591183	M1	Male	trans
cg10663442_HMGCS2	0.000399006	0.000638388	-0.592282592	0.592282592	M1	Male	trans
cg06502685_TMEM65	0.000399006	0.000638388	-0.410548363	0.410548363	M1	Male	trans
cg15664152_ENSG00000231744	0.000399012	0.000638395	0.646824075	0.646824075	M1	Male	trans
cg10519543_SLC17A8	0.000399013	0.000638395	-0.255220303	0.255220303	M1	Male	trans
cg22865501_GAPDHP55	0.000399013	0.000638395	-0.419818549	0.419818549	M1	Male	trans
cg16181973_ENSG00000235099	0.000399016	0.0006384	-0.605431644	0.605431644	M1	Male	trans
cg07264993_RNF17	0.000399018	0.000638401	-0.369288611	0.369288611	M1	Male	trans
cg17086493_SRRM3	0.00039902	0.000638404	0.508932619	0.508932619	M1	Male	trans
cg15419902_RNU4-85P	0.000399021	0.000638404	0.470300626	0.470300626	M1	Male	trans
cg02030331_FILIP1	0.000399021	0.000638404	-0.623905079	0.623905079	M1	Male	trans
cg11636245_RASL10A	0.000399023	0.000638406	0.802749784	0.802749784	M1	Male	trans
cg24051234_PRMT8	0.000399024	0.000638406	-0.761550895	0.761550895	M1	Male	trans
cg20630363_PPIA	0.000399029	0.000638413	0.535697496	0.535697496	M1	Male	trans
cg17062279_HS3ST2	0.00039903	0.000638414	-0.332752458	0.332752458	M1	Male	trans
cg20851750_MLC1	0.00039903	0.000638414	-0.418875439	0.418875439	M1	Male	trans
cg03179052_PRDX3P3	0.000399031	0.000638414	-1.282321386	1.282321386	M1	Male	trans
cg16962558_RNU6-626P	0.000399031	0.000638414	-0.726346721	0.726346721	M1	Male	trans
cg20695805_RN7SKP126	0.000399032	0.000638414	0.544836179	0.544836179	M1	Male	trans
cg22568103_LINC01640	0.000399037	0.000638421	0.681155599	0.681155599	M1	Male	trans
cg19351336_ZFAT	0.000399038	0.000638421	-0.731884062	0.731884062	M1	Male	trans
cg18230175_MGC27382	0.000399039	0.000638421	-0.606867472	0.606867472	M1	Male	trans
cg22597706_ENSG00000228259	0.000399039	0.000638421	-0.605562009	0.605562009	M1	Male	trans
cg16697428_ENSG00000239381	0.000399039	0.000638421	-0.695783337	0.695783337	M1	Male	trans
cg00226183_ENSG00000205236	0.00039904	0.000638421	-0.390483255	0.390483255	M1	Male	trans
cg03655023_WDFY3	0.000399041	0.000638423	-0.552075874	0.552075874	M1	Male	trans
cg25938960_NBEAP2	0.000399042	0.000638423	-0.821070047	0.821070047	M1	Male	trans
cg20313696_ATP4A	0.000399043	0.000638425	-0.419343113	0.419343113	M1	Male	trans
cg16999170_ENSG00000232032	0.000399047	0.000638427	-0.836011249	0.836011249	M1	Male	trans
cg08653161_OR1E2	0.000399047	0.000638427	-0.798372712	0.798372712	M1	Male	trans
cg01293277_SHISA5P2	0.000399047	0.000638427	-0.532355761	0.532355761	M1	Male	trans
cg05684375_TRIM42	0.000399048	0.000638427	-0.633622504	0.633622504	M1	Male	trans
cg00168193_ENSG00000203531	0.000399048	0.000638427	-0.561041754	0.561041754	M1	Male	trans
cg04768387_TMEM132C	0.00039905	0.000638429	-0.418421811	0.418421811	M1	Male	trans
cg09981313_GRHL3	0.000399052	0.000638431	-0.513765596	0.513765596	M1	Male	trans
cg02289343_ANKRD26P2	0.000399052	0.000638431	-0.54055976	0.54055976	M1	Male	trans
cg03681484_Y_RNA	0.000399055	0.000638435	-0.432469357	0.432469357	M1	Male	trans
cg17552116_MIR620	0.000399056	0.000638435	0.324379099	0.324379099	M1	Male	trans
cg24831391_HMGB1P16	0.000399058	0.000638437	-0.459788626	0.459788626	M1	Male	trans
cg13752562_RPL6P8	0.000399058	0.000638437	-0.389115442	0.389115442	M1	Male	trans
cg08229224_ZNF805	0.000399059	0.000638438	-0.429488731	0.429488731	M1	Male	trans
cg21237749_ENSG00000231979	0.000399065	0.000638446	-0.696974543	0.696974543	M1	Male	trans
cg15001930_FBXO27	0.000399065	0.000638446	-0.447469498	0.447469498	M1	Male	trans
cg23402755_SNORD114-10	0.000399068	0.000638448	-0.657107077	0.657107077	M1	Male	trans
cg16712416_RPL29P32	0.000399069	0.00063845	-0.362529635	0.362529635	M1	Male	trans
cg11876012_RNU6-611P	0.00039907	0.00063845	0.500255593	0.500255593	M1	Male	trans
cg14267705_KIAA1328	0.000399074	0.000638456	-0.729753735	0.729753735	M1	Male	trans
cg03734225_FAM120C	0.000399082	0.000638468	-0.469883967	0.469883967	M1	Male	trans
cg03549208_GRIK1	0.000399084	0.00063847	-0.51803891	0.51803891	M1	Male	trans
cg11393185_NUP210	0.000399085	0.00063847	0.415940051	0.415940051	M1	Male	trans
cg05917858_CCL17	0.000399085	0.00063847	-0.571570135	0.571570135	M1	Male	trans
cg22792560_PDIA3P2	0.000399086	0.000638472	0.682716577	0.682716577	M1	Male	trans
cg26681770_ATOH8	0.000399092	0.00063848	-0.491540003	0.491540003	M1	Male	trans
cg26250046_ATP12A	0.000399095	0.000638483	-0.443045778	0.443045778	M1	Male	trans
cg08229224_MAPK9	0.000399096	0.000638485	-0.46232227	0.46232227	M1	Male	trans
cg09191854_OLFML2B	0.000399097	0.000638485	-0.280144781	0.280144781	M1	Male	trans
cg16987213_RPL7P59	0.000399098	0.000638486	-0.440623296	0.440623296	M1	Male	trans
cg01861555_COL4A2-AS2	0.000399099	0.000638486	-2.166245561	2.166245561	M1	Male	trans
cg20695805_OR6L1P	0.000399099	0.000638486	0.22844017	0.22844017	M1	Male	trans
cg12835135_HNRNPA3P15	0.0003991	0.000638486	0.61127116	0.61127116	M1	Male	trans
cg08534653_LINC00898	0.000399101	0.000638487	0.60362339	0.60362339	M1	Male	trans
cg11756968_TMEM132C	0.000399102	0.000638487	-0.226011366	0.226011366	M1	Male	trans
cg27535616_KRT24	0.000399105	0.000638491	0.540704723	0.540704723	M1	Male	trans
cg19082069_TMED3	0.000399106	0.000638491	0.443438803	0.443438803	M1	Male	trans
cg10991855_SELENOI	0.000399106	0.000638492	-0.429017765	0.429017765	M1	Male	trans
cg02792740_ENSG00000225018	0.00039911	0.000638497	0.62663199	0.62663199	M1	Male	trans
cg26975587_MPDZ	0.000399113	0.0006385	-0.632069167	0.632069167	M1	Male	trans
cg06202136_FGF11	0.000399114	0.0006385	0.734052128	0.734052128	M1	Male	trans
cg17654261_FGF8	0.000399114	0.0006385	-0.613307385	0.613307385	M1	Male	trans
cg01418749_SNORA63D	0.000399115	0.0006385	-0.41560956	0.41560956	M1	Male	trans
cg03655023_BRAF	0.000399115	0.0006385	-0.499077223	0.499077223	M1	Male	trans
cg07850274_CLASP1	0.000399117	0.000638502	-0.599577081	0.599577081	M1	Male	trans
cg03534770_C3P1	0.000399117	0.000638502	-0.205629766	0.205629766	M1	Male	trans
cg09217797_MX2	0.000399119	0.000638503	0.679744425	0.679744425	M1	Male	trans
cg21042265_TRBJ2-2	0.000399119	0.000638503	-0.57013247	0.57013247	M1	Male	trans
cg07405255_RAD51C	0.000399119	0.000638503	-0.787226253	0.787226253	M1	Male	trans
cg05154833_ENSG00000213896	0.00039912	0.000638503	-0.353535508	0.353535508	M1	Male	trans
cg17324671_SLC9C1	0.000399121	0.000638504	-0.469734748	0.469734748	M1	Male	trans
cg12377084_OR2L6P	0.000399121	0.000638504	-0.172757983	0.172757983	M1	Male	trans
cg16918523_RN7SL516P	0.000399122	0.000638504	-0.776499053	0.776499053	M1	Male	trans
cg03881934_NSD2	0.000399123	0.000638504	-0.870073917	0.870073917	M1	Male	trans
cg26759296_CLTRN	0.000399123	0.000638504	-0.534935257	0.534935257	M1	Male	trans
cg03926165_SLA2	0.000399125	0.000638506	-0.623788842	0.623788842	M1	Male	trans
cg07331276_ENSG00000224049	0.000399126	0.000638506	-0.539218793	0.539218793	M1	Male	trans
cg03894103_TBXT	0.00039913	0.000638512	0.629593859	0.629593859	M1	Male	trans
cg20017123_HCN3	0.000399132	0.000638514	-0.42898874	0.42898874	M1	Male	trans
cg17707870_ATF1P1	0.000399132	0.000638514	0.400107123	0.400107123	M1	Male	trans
cg18701685_CNKSR3	0.000399133	0.000638514	0.776292571	0.776292571	M1	Male	trans
cg23949265_ENSG00000234425	0.000399136	0.000638514	-0.50953393	0.50953393	M1	Male	trans
cg06538285_OR5A1	0.000399136	0.000638514	-0.11092307	0.11092307	M1	Male	trans
cg00463491_BEST2	0.000399136	0.000638514	0.782005871	0.782005871	M1	Male	trans
cg08742879_ENSG00000241357	0.000399136	0.000638514	0.5953202	0.5953202	M1	Male	trans
cg26435670_TMEM256P2	0.000399136	0.000638514	0.664709143	0.664709143	M1	Male	trans
cg06743283_RPL21P75	0.000399136	0.000638514	-0.64822716	0.64822716	M1	Male	trans
cg03406245_HNF4A-AS1	0.000399138	0.000638516	-0.506655875	0.506655875	M1	Male	trans
cg25740652_SNRPG	0.000399139	0.000638517	0.556791823	0.556791823	M1	Male	trans
cg17121694_MTND4LP13	0.000399141	0.000638518	1.483380448	1.483380448	M1	Male	trans
cg06640662_NUPR2	0.000399143	0.000638521	0.794405803	0.794405803	M1	Male	trans
cg01426303_DDX39B-AS1	0.000399147	0.000638524	0.556028326	0.556028326	M1	Male	trans
cg13854498_RPS29P9	0.000399147	0.000638524	-0.554636187	0.554636187	M1	Male	trans
cg18977541_SNORD42	0.000399147	0.000638524	0.544540496	0.544540496	M1	Male	trans
cg13799853_P2RX6P	0.000399149	0.000638525	0.459827886	0.459827886	M1	Male	trans
cg24137511_ENSG00000243150	0.00039915	0.000638526	-0.557993918	0.557993918	M1	Male	trans
cg09177248_DUX4L29	0.000399151	0.000638528	-1.003826313	1.003826313	M1	Male	trans
cg14409406_BAG4	0.000399154	0.000638531	-0.53410689	0.53410689	M1	Male	trans
cg07625337_HOMER3	0.000399155	0.000638532	-0.577867233	0.577867233	M1	Male	trans
cg04112961_AS3MT	0.000399156	0.000638532	0.355515218	0.355515218	M1	Male	trans
cg12046882_DPY19L2P4	0.000399156	0.000638532	-0.501677509	0.501677509	M1	Male	trans
cg15335418_LINC02522	0.000399157	0.000638532	0.78754137	0.78754137	M1	Male	trans
cg21543103_ARHGAP40	0.000399159	0.000638533	-0.646122801	0.646122801	M1	Male	trans
cg14557787_CASR	0.00039916	0.000638533	-0.517504459	0.517504459	M1	Male	trans
cg11464377_SLC25A3P1	0.000399161	0.000638533	-0.374165686	0.374165686	M1	Male	trans
cg23236325_EPHX4	0.000399161	0.000638533	-0.506568351	0.506568351	M1	Male	trans
cg00200763_BEST2	0.000399161	0.000638533	0.706535221	0.706535221	M1	Male	trans
cg09073539_HIVEP1	0.000399161	0.000638533	-0.556411487	0.556411487	M1	Male	trans
cg16622906_ENSG00000229717	0.000399161	0.000638533	0.58641779	0.58641779	M1	Male	trans
cg21337411_DDX39AP1	0.000399162	0.000638533	-0.643025263	0.643025263	M1	Male	trans
cg03655023_ZNF418	0.000399162	0.000638533	-0.5144285	0.5144285	M1	Male	trans
cg20205188_NFKBIA	0.000399164	0.000638535	-0.333379303	0.333379303	M1	Male	trans
cg24605553_ENSG00000233037	0.000399166	0.000638537	0.580978181	0.580978181	M1	Male	trans
cg10880661_ENSG00000215156	0.000399166	0.000638537	-0.469864999	0.469864999	M1	Male	trans
cg10664162_HNRNPA1P12	0.000399167	0.000638538	-0.414001653	0.414001653	M1	Male	trans
cg09690321_LINC02645	0.00039917	0.000638541	-1.217193579	1.217193579	M1	Male	trans
cg24620436_XIRP2	0.000399172	0.000638544	-0.613019702	0.613019702	M1	Male	trans
cg25311637_CTSW	0.000399173	0.000638544	0.331296597	0.331296597	M1	Male	trans
cg14893932_ALOX5AP	0.000399173	0.000638544	0.565720109	0.565720109	M1	Male	trans
cg15930673_S100A7	0.000399174	0.000638544	-0.25436563	0.25436563	M1	Male	trans
cg06103624_NAA15	0.000399175	0.000638545	-0.558175317	0.558175317	M1	Male	trans
cg19691410_RPL21P67	0.000399177	0.000638547	-0.451235496	0.451235496	M1	Male	trans
cg08879849_FAT1P1	0.000399178	0.000638548	-0.325620939	0.325620939	M1	Male	trans
cg18875551_LINC01318	0.00039918	0.000638549	-0.670610049	0.670610049	M1	Male	trans
cg23891611_RPS4XP19	0.00039918	0.000638549	-0.394868932	0.394868932	M1	Male	trans
cg00013655_ENSG00000229738	0.000399181	0.000638549	0.515023372	0.515023372	M1	Male	trans
cg09480417_PIEZO2	0.000399181	0.000638549	-0.446786959	0.446786959	M1	Male	trans
cg21840153_ENSG00000224046	0.000399183	0.000638552	-0.773761312	0.773761312	M1	Male	trans
cg11444278_LCT-AS1	0.000399185	0.000638553	0.347268284	0.347268284	M1	Male	trans
cg03822676_ENSG00000207419	0.000399187	0.000638556	-0.426669458	0.426669458	M1	Male	trans
cg12999267_LCNL1	0.000399188	0.000638557	0.596053078	0.596053078	M1	Male	trans
cg17163363_FBXW4P1	0.000399192	0.000638561	0.517465829	0.517465829	M1	Male	trans
cg08445957_ATP12A	0.000399195	0.000638565	-0.520013144	0.520013144	M1	Male	trans
cg27045845_CCL17	0.000399196	0.000638565	-0.546856633	0.546856633	M1	Male	trans
cg07330196_CENPI	0.000399198	0.000638568	-0.581957898	0.581957898	M1	Male	trans
cg04725041_TRAPPC14	0.000399201	0.00063857	0.621246683	0.621246683	M1	Male	trans
cg16402757_ENSG00000241180	0.000399202	0.00063857	-0.361712704	0.361712704	M1	Male	trans
cg11861487_RENBP	0.000399202	0.00063857	0.504679613	0.504679613	M1	Male	trans
cg03966685_TMEM201	0.000399204	0.000638572	0.55859426	0.55859426	M1	Male	trans
cg03036575_CORT	0.000399205	0.000638572	-0.592663542	0.592663542	M1	Male	trans
cg07850274_TRAM1L1	0.000399206	0.000638574	-0.600889431	0.600889431	M1	Male	trans
cg21515958_PSCA	0.000399209	0.000638577	-0.459857109	0.459857109	M1	Male	trans
cg05226043_PASK	0.00039921	0.000638577	-0.552293094	0.552293094	M1	Male	trans
cg15718583_NKAIN4	0.000399211	0.000638579	0.633573705	0.633573705	M1	Male	trans
cg15131202_TREML2	0.000399212	0.000638579	-0.274739957	0.274739957	M1	Male	trans
cg17729836_SNX18P13	0.000399213	0.00063858	-0.487926738	0.487926738	M1	Male	trans
cg22052629_UTP3	0.000399214	0.00063858	-0.538363551	0.538363551	M1	Male	trans
cg16770243_GYG1P3	0.000399216	0.000638582	-0.550755742	0.550755742	M1	Male	trans
cg12026466_TBXA2R	0.000399216	0.000638582	0.497006535	0.497006535	M1	Male	trans
cg11171466_PSIP1	0.000399217	0.000638582	-0.612967303	0.612967303	M1	Male	trans
cg03608583_LINC02397	0.000399217	0.000638582	-0.619514394	0.619514394	M1	Male	trans
cg13381243_ENSG00000228039	0.000399218	0.000638583	0.734048153	0.734048153	M1	Male	trans
cg24446378_ENSG00000227987	0.000399219	0.000638583	-0.730294358	0.730294358	M1	Male	trans
cg09214668_RGS6	0.000399219	0.000638583	-1.085832678	1.085832678	M1	Male	trans
cg27056165_LINC02346	0.000399221	0.000638584	-0.675300923	0.675300923	M1	Male	trans
cg12852285_ARF3	0.000399221	0.000638584	-0.513200116	0.513200116	M1	Male	trans
cg03348901_DCAF12L1	0.000399222	0.000638585	0.1242148	0.1242148	M1	Male	trans
cg01972009_IFNA13	0.000399223	0.000638586	0.563899578	0.563899578	M1	Male	trans
cg12640631_MIR589	0.000399225	0.000638587	-0.673253064	0.673253064	M1	Male	trans
cg21435568_RNU6-921P	0.000399227	0.000638591	0.703758507	0.703758507	M1	Male	trans
cg08509927_HMGCS1	0.000399229	0.000638592	-0.651582335	0.651582335	M1	Male	trans
cg19746337_KLK3	0.000399233	0.000638598	0.984724155	0.984724155	M1	Male	trans
cg04662079_MTCO2P11	0.000399234	0.000638598	-0.593585879	0.593585879	M1	Male	trans
cg22280068_AFG3L1P	0.000399234	0.000638598	-0.574636764	0.574636764	M1	Male	trans
cg27245817_MFSD6	0.000399236	0.0006386	-0.667546311	0.667546311	M1	Male	trans
cg22662645_IGKV3D-20	0.000399236	0.0006386	-1.105150946	1.105150946	M1	Male	trans
cg11703007_MIR301A	0.000399239	0.000638603	0.741448989	0.741448989	M1	Male	trans
cg09024023_ANKRD60	0.000399241	0.000638604	-0.652472538	0.652472538	M1	Male	trans
cg20126741_ENSG00000228957	0.000399241	0.000638604	-0.866677443	0.866677443	M1	Male	trans
cg17568611_MIR16-1	0.000399241	0.000638604	-0.927737356	0.927737356	M1	Male	trans
cg17724687_KRT7	0.000399245	0.000638609	-0.399582117	0.399582117	M1	Male	trans
cg26234081_ENSG00000225240	0.000399246	0.00063861	0.907398593	0.907398593	M1	Male	trans
cg05595832_CTRB2	0.000399246	0.00063861	0.419371002	0.419371002	M1	Male	trans
cg20202267_RNU6-953P	0.000399248	0.000638611	-0.671898512	0.671898512	M1	Male	trans
cg15177604_LINC01620	0.000399249	0.000638611	0.556875935	0.556875935	M1	Male	trans
cg15789107_EIF3MP1	0.000399249	0.000638611	-0.573504274	0.573504274	M1	Male	trans
cg19408572_CD200	0.000399249	0.000638611	0.531138211	0.531138211	M1	Male	trans
cg05202629_LYAR	0.000399251	0.000638613	0.599693759	0.599693759	M1	Male	trans
cg21730993_GPC5	0.000399252	0.000638614	-0.681047928	0.681047928	M1	Male	trans
cg10526733_KRTAP5-1	0.000399255	0.000638617	2.141648074	2.141648074	M1	Male	trans
cg11171466_ABRAXAS1	0.000399256	0.000638618	-0.538153495	0.538153495	M1	Male	trans
cg21986687_DNAJB6P6	0.000399257	0.000638619	-0.685934046	0.685934046	M1	Male	trans
cg16920238_MGC27382	0.000399258	0.000638619	-0.55442118	0.55442118	M1	Male	trans
cg06494135_IGHV1-2	0.000399261	0.000638623	-0.663521535	0.663521535	M1	Male	trans
cg24711324_MRPL42	0.000399265	0.000638628	-0.533915517	0.533915517	M1	Male	trans
cg17355385_ENSG00000232098	0.000399265	0.000638628	0.613799369	0.613799369	M1	Male	trans
cg12606911_ARL9	0.000399266	0.000638629	0.341512602	0.341512602	M1	Male	trans
cg15276594_MRPS5P3	0.000399271	0.000638635	-0.754634595	0.754634595	M1	Male	trans
cg17051704_ARID3A	0.000399272	0.000638636	-0.375938843	0.375938843	M1	Male	trans
cg02147041_VAV3-AS1	0.000399272	0.000638636	-0.820753536	0.820753536	M1	Male	trans
cg22052629_ENSG00000239300	0.000399274	0.000638637	-0.48899054	0.48899054	M1	Male	trans
cg11390842_RAP1BP1	0.000399274	0.000638637	-0.31303932	0.31303932	M1	Male	trans
cg26926221_ENSG00000236021	0.000399274	0.000638637	-0.680321464	0.680321464	M1	Male	trans
cg16503053_MTND2P5	0.000399279	0.000638644	-0.455562721	0.455562721	M1	Male	trans
cg25711368_SOX1	0.000399281	0.000638646	-0.572137605	0.572137605	M1	Male	trans
cg03070989_LINC01121	0.000399284	0.000638649	-0.512483615	0.512483615	M1	Male	trans
cg16747922_CMYA5	0.000399284	0.000638649	0.619761574	0.619761574	M1	Male	trans
cg23667563_DYNLRB1	0.000399287	0.000638652	0.435152987	0.435152987	M1	Male	trans
cg00859755_FSHB	0.000399288	0.000638652	-0.422528606	0.422528606	M1	Male	trans
cg02019090_PADI1	0.000399288	0.000638652	0.619538229	0.619538229	M1	Male	trans
cg09435249_ENSG00000226468	0.00039929	0.000638652	-0.643777882	0.643777882	M1	Male	trans
cg22329438_TEX35	0.00039929	0.000638652	-0.754791918	0.754791918	M1	Male	trans
cg26034147_CCDC38	0.00039929	0.000638652	-0.512217546	0.512217546	M1	Male	trans
cg22871801_ZNF385A	0.000399291	0.000638654	0.632131504	0.632131504	M1	Male	trans
cg09889857_RNU6-1013P	0.000399293	0.000638655	0.787800281	0.787800281	M1	Male	trans
cg13605646_MIR449A	0.000399294	0.000638656	-0.813266933	0.813266933	M1	Male	trans
cg09427417_PLPPR1	0.000399294	0.000638656	-0.69718892	0.69718892	M1	Male	trans
cg06881398_REN	0.000399297	0.000638659	-0.413167058	0.413167058	M1	Male	trans
cg07640390_RNU6-195P	0.000399298	0.00063866	-0.62617324	0.62617324	M1	Male	trans
cg26162637_ENSG00000243099	0.000399299	0.00063866	-0.508288134	0.508288134	M1	Male	trans
cg06501606_OPRD1	0.000399303	0.000638666	-0.894842895	0.894842895	M1	Male	trans
cg18893612_DKK2	0.000399304	0.000638667	-0.697726428	0.697726428	M1	Male	trans
cg20821566_FSD1L	0.000399306	0.000638668	-0.49569932	0.49569932	M1	Male	trans
cg08229224_GTF2A1	0.000399307	0.000638668	-0.476705523	0.476705523	M1	Male	trans
cg06112554_RNA5SP158	0.000399307	0.000638668	-1.076910898	1.076910898	M1	Male	trans
cg23831217_KCNJ1	0.000399308	0.000638668	-0.280138831	0.280138831	M1	Male	trans
cg20072171_LRRIQ4	0.000399309	0.000638668	0.63161197	0.63161197	M1	Male	trans
cg12552823_SAMD14	0.000399309	0.000638668	0.553334408	0.553334408	M1	Male	trans
cg04548815_PTPRQ	0.000399309	0.000638668	-0.717461944	0.717461944	M1	Male	trans
cg03784270_RN7SL263P	0.000399309	0.000638668	0.563645033	0.563645033	M1	Male	trans
cg12800122_VDR	0.000399313	0.000638673	0.427109331	0.427109331	M1	Male	trans
cg26283220_ENSG00000240950	0.000399314	0.000638673	-0.696956705	0.696956705	M1	Male	trans
cg26445794_PFN4	0.000399315	0.000638674	-0.634854189	0.634854189	M1	Male	trans
cg21259115_SMOC1	0.000399316	0.000638674	-0.28241562	0.28241562	M1	Male	trans
cg27111374_BMPR1AP1	0.000399316	0.000638674	0.501743999	0.501743999	M1	Male	trans
cg07601093_FDFT1	0.00039932	0.00063868	0.905787214	0.905787214	M1	Male	trans
cg17627654_ATXN3L	0.000399321	0.000638681	0.532578046	0.532578046	M1	Male	trans
cg12675571_MARK2P6	0.000399322	0.000638682	0.586454682	0.586454682	M1	Male	trans
cg16375290_OFD1P7Y	0.000399324	0.000638683	0.746442898	0.746442898	M1	Male	trans
cg05304815_MMP27	0.000399324	0.000638683	0.443142217	0.443142217	M1	Male	trans
cg14867071_SNORA70	0.000399325	0.000638683	0.540543509	0.540543509	M1	Male	trans
cg15209419_CHST2	0.000399327	0.000638687	-0.405964708	0.405964708	M1	Male	trans
cg25914433_ENSG00000213774	0.00039933	0.000638689	0.453467207	0.453467207	M1	Male	trans
cg04070200_ENSG00000232259	0.000399332	0.000638693	-0.533687997	0.533687997	M1	Male	trans
cg22939324_KRTAP2-1	0.000399335	0.000638694	0.778476922	0.778476922	M1	Male	trans
cg20449048_GPC1	0.000399335	0.000638694	0.400383999	0.400383999	M1	Male	trans
cg10489798_FGF7P4	0.000399336	0.000638694	-0.652484846	0.652484846	M1	Male	trans
cg27207809_ENO3	0.000399336	0.000638694	0.53590895	0.53590895	M1	Male	trans
cg06635371_GIMAP2	0.000399337	0.000638694	0.335603695	0.335603695	M1	Male	trans
cg23397523_ENSG00000230328	0.000399337	0.000638694	-0.779501377	0.779501377	M1	Male	trans
cg12424577_HLA-W	0.000399338	0.000638694	-0.73912079	0.73912079	M1	Male	trans
cg00759146_TMEM230P2	0.000399344	0.000638703	-0.629595723	0.629595723	M1	Male	trans
cg08681445_RNU6-1008P	0.000399344	0.000638703	-0.399550016	0.399550016	M1	Male	trans
cg00305285_RNU6-203P	0.000399346	0.000638704	-0.43745884	0.43745884	M1	Male	trans
cg19787727_FAM170B-AS1	0.000399348	0.000638707	0.730868614	0.730868614	M1	Male	trans
cg16315887_MUC21	0.000399348	0.000638707	-0.678282976	0.678282976	M1	Male	trans
cg04343263_TCAF2	0.000399349	0.000638708	-0.598587113	0.598587113	M1	Male	trans
cg20821566_NAPRT	0.000399351	0.000638708	0.437610265	0.437610265	M1	Male	trans
cg14409406_LMAN2L	0.000399351	0.000638708	-0.562407076	0.562407076	M1	Male	trans
cg16237262_RPS4XP9	0.000399353	0.000638711	-0.871058876	0.871058876	M1	Male	trans
cg08827342_FIBCD1	0.000399355	0.000638712	-0.533421152	0.533421152	M1	Male	trans
cg04089814_CEACAM18	0.000399356	0.000638712	0.969463584	0.969463584	M1	Male	trans
cg07179688_TFCP2L1	0.000399357	0.000638712	0.648002429	0.648002429	M1	Male	trans
cg27278810_PRDM12	0.000399357	0.000638712	0.948173046	0.948173046	M1	Male	trans
cg21434761_CAPNS1P1	0.000399357	0.000638712	2.982158172	2.982158172	M1	Male	trans
cg20366486_RPL17P43	0.000399359	0.000638715	-0.448607258	0.448607258	M1	Male	trans
cg12861945_IGLV7-46	0.000399363	0.00063872	0.626490117	0.626490117	M1	Male	trans
cg20069451_RN7SL135P	0.000399363	0.00063872	0.736685287	0.736685287	M1	Male	trans
cg00991379_OTOG	0.000399365	0.000638722	-0.422946038	0.422946038	M1	Male	trans
cg16645815_SNORA63C	0.000399368	0.000638725	-0.343817952	0.343817952	M1	Male	trans
cg13410725_MUC7	0.000399369	0.000638725	-0.400104933	0.400104933	M1	Male	trans
cg13884871_DSG3	0.000399369	0.000638725	0.466040951	0.466040951	M1	Male	trans
cg11042373_FBXW4P1	0.000399369	0.000638725	0.697162479	0.697162479	M1	Male	trans
cg03486265_TNNT2	0.00039937	0.000638725	0.675190345	0.675190345	M1	Male	trans
cg08285570_SEMA3E	0.000399371	0.000638725	-0.515987453	0.515987453	M1	Male	trans
cg26610002_KRTAP5-4	0.000399371	0.000638725	0.611272096	0.611272096	M1	Male	trans
cg11960435_WSCD2	0.000399377	0.000638735	-0.491795469	0.491795469	M1	Male	trans
cg16593554_ACTBP15	0.000399381	0.000638739	0.690928603	0.690928603	M1	Male	trans
cg13356175_ENSG00000232358	0.000399381	0.000638739	-0.621522344	0.621522344	M1	Male	trans
cg25481348_INSRR	0.000399383	0.000638739	-0.736750579	0.736750579	M1	Male	trans
cg20733879_CICP1	0.000399383	0.000638739	-0.490293815	0.490293815	M1	Male	trans
cg14994777_ZNF611	0.000399383	0.000638739	-0.641963569	0.641963569	M1	Male	trans
cg07637672_LINC01275	0.000399386	0.000638743	-0.695295113	0.695295113	M1	Male	trans
cg05565355_BATF	0.000399388	0.000638743	0.519311098	0.519311098	M1	Male	trans
cg12140554_ENSG00000230121	0.000399389	0.000638743	-0.609155765	0.609155765	M1	Male	trans
cg12140554_RPS6P23	0.000399389	0.000638743	-0.499239923	0.499239923	M1	Male	trans
cg19598692_P3H2-AS1	0.000399389	0.000638743	0.653149506	0.653149506	M1	Male	trans
cg11889058_B3GALT5-AS1	0.000399389	0.000638743	-0.935163345	0.935163345	M1	Male	trans
cg05334062_PCDHB2	0.000399389	0.000638743	-1.003995046	1.003995046	M1	Male	trans
cg24968733_CADM3	0.000399391	0.000638744	-0.27439665	0.27439665	M1	Male	trans
cg27200714_ZNF703	0.000399392	0.000638744	0.659094653	0.659094653	M1	Male	trans
cg15080433_SLC6A3	0.000399393	0.000638745	-0.28207074	0.28207074	M1	Male	trans
cg17010895_RNF212	0.000399393	0.000638745	-0.546041215	0.546041215	M1	Male	trans
cg17323715_IL1RL1	0.000399394	0.000638745	-0.340932108	0.340932108	M1	Male	trans
cg12836961_TRIB3	0.000399399	0.000638752	-0.440341213	0.440341213	M1	Male	trans
cg10924050_RPS4XP2	0.000399399	0.000638752	-0.713384616	0.713384616	M1	Male	trans
cg24503796_RNU6-447P	0.000399401	0.000638754	0.254989502	0.254989502	M1	Male	trans
cg15331088_HERC2P3	0.000399403	0.000638755	-0.874058009	0.874058009	M1	Male	trans
cg24227048_UBE2Q2P10	0.000399403	0.000638755	-1.361284385	1.361284385	M1	Male	trans
cg19935718_MIR205HG	0.000399403	0.000638755	0.541157052	0.541157052	M1	Male	trans
cg21515958_SYCN	0.000399404	0.000638755	-0.432078144	0.432078144	M1	Male	trans
cg13101948_RNA5S6	0.000399406	0.000638757	0.339362511	0.339362511	M1	Male	trans
cg26258846_NPM1P11	0.000399408	0.000638761	-0.589923106	0.589923106	M1	Male	trans
cg20831648_RPL7AP71	0.000399412	0.000638765	-0.562526701	0.562526701	M1	Male	trans
cg22541572_MIR320A	0.000399412	0.000638765	-0.689144986	0.689144986	M1	Male	trans
cg09073539_LIPT2	0.000399412	0.000638765	-0.610657985	0.610657985	M1	Male	trans
cg20097111_ENSG00000234918	0.000399414	0.000638766	-0.806566778	0.806566778	M1	Male	trans
cg10729426_IRS2	0.000399415	0.000638768	0.681830986	0.681830986	M1	Male	trans
cg00926684_TDH	0.000399423	0.000638779	-0.561727721	0.561727721	M1	Male	trans
cg01255059_ENSG00000220349	0.000399425	0.000638781	-0.604378504	0.604378504	M1	Male	trans
cg11189272_DHCR7	0.000399425	0.000638781	0.340170074	0.340170074	M1	Male	trans
cg22918152_RPS3A	0.000399428	0.000638784	0.62318279	0.62318279	M1	Male	trans
cg09272186_ZNF614	0.000399429	0.000638784	1.363066552	1.363066552	M1	Male	trans
cg06825375_PITPNM2	0.00039943	0.000638786	0.578367876	0.578367876	M1	Male	trans
cg25946059_ZNF670-ZNF695	0.000399434	0.00063879	-0.405597629	0.405597629	M1	Male	trans
cg02149500_TRGJ1	0.000399435	0.000638792	-0.624794384	0.624794384	M1	Male	trans
cg07666727_LINC01168	0.000399436	0.000638792	-0.823988017	0.823988017	M1	Male	trans
cg23058319_PGAM1P4	0.000399436	0.000638792	-0.636249278	0.636249278	M1	Male	trans
cg05509800_ENSG00000203402	0.000399438	0.000638794	0.349183253	0.349183253	M1	Male	trans
cg03632245_CDC25B	0.000399439	0.000638794	-0.537772836	0.537772836	M1	Male	trans
cg15713912_TEX33	0.00039944	0.000638794	0.604856883	0.604856883	M1	Male	trans
cg17347535_ENSG00000233342	0.00039944	0.000638794	-0.487126436	0.487126436	M1	Male	trans
cg07793432_VAV2	0.00039944	0.000638794	0.586341157	0.586341157	M1	Male	trans
cg06516502_FRMPD4	0.000399441	0.000638795	-0.380080508	0.380080508	M1	Male	trans
cg07509352_ENSG00000242329	0.000399442	0.000638795	-0.621221018	0.621221018	M1	Male	trans
cg03853968_ENSG00000228401	0.000399444	0.000638797	0.667392684	0.667392684	M1	Male	trans
cg04507312_RNU6-97P	0.000399444	0.000638797	0.804930752	0.804930752	M1	Male	trans
cg10568558_EPHX4	0.000399446	0.000638798	-0.863913525	0.863913525	M1	Male	trans
cg16933118_CBLIF	0.000399447	0.000638798	-0.393863991	0.393863991	M1	Male	trans
cg13362436_COBLP1	0.000399448	0.000638798	-0.433434359	0.433434359	M1	Male	trans
cg06496454_RNA5SP469	0.000399448	0.000638798	0.823940846	0.823940846	M1	Male	trans
cg19574514_VWC2L	0.000399449	0.000638798	-0.562230745	0.562230745	M1	Male	trans
cg25452068_EML1	0.000399449	0.000638798	-0.607716513	0.607716513	M1	Male	trans
cg15775200_POM121L8P	0.000399449	0.000638798	-0.599654025	0.599654025	M1	Male	trans
cg15139637_ZNF72P	0.000399449	0.000638798	0.563247837	0.563247837	M1	Male	trans
cg22959137_LIPC	0.00039945	0.000638798	-0.534478135	0.534478135	M1	Male	trans
cg07096305_CIC	0.000399451	0.000638799	-0.408059251	0.408059251	M1	Male	trans
cg11572138_ENSG00000229370	0.000399452	0.000638799	-0.710172626	0.710172626	M1	Male	trans
cg17104484_MIR1250	0.000399455	0.000638803	-0.408497407	0.408497407	M1	Male	trans
cg06846495_NPNT	0.000399459	0.000638809	-0.476440797	0.476440797	M1	Male	trans
cg23309512_RN7SL861P	0.000399461	0.00063881	-0.486159933	0.486159933	M1	Male	trans
cg00758881_ENSG00000213690	0.000399461	0.00063881	0.515007983	0.515007983	M1	Male	trans
cg00458691_RPL21P41	0.000399462	0.00063881	-0.905496634	0.905496634	M1	Male	trans
cg12089094_SSMEM1	0.000399464	0.000638813	-0.379185467	0.379185467	M1	Male	trans
cg11648304_FILNC1	0.000399468	0.000638817	-0.381594438	0.381594438	M1	Male	trans
cg21966616_DBH	0.000399469	0.000638817	1.016933967	1.016933967	M1	Male	trans
cg24578004_RPS14P5	0.00039947	0.000638818	-0.325924773	0.325924773	M1	Male	trans
cg21759874_GNAS-AS1	0.000399471	0.000638818	0.772111955	0.772111955	M1	Male	trans
cg12122166_UBTFL5	0.000399471	0.000638818	-0.663376517	0.663376517	M1	Male	trans
cg22751099_RN7SL649P	0.000399471	0.000638818	-0.431708039	0.431708039	M1	Male	trans
cg12398261_RPL15P3	0.000399472	0.000638819	3.30824364	3.30824364	M1	Male	trans
cg25318301_TRAV25	0.000399475	0.000638823	0.71760985	0.71760985	M1	Male	trans
cg07980166_ENSG00000231149	0.000399478	0.000638826	0.646037066	0.646037066	M1	Male	trans
cg25588120_ZC3H8	0.000399478	0.000638826	-0.324023057	0.324023057	M1	Male	trans
cg16064295_ADK	0.00039948	0.000638828	-0.639925161	0.639925161	M1	Male	trans
cg07235343_ENSG00000225303	0.000399481	0.000638828	-0.790215263	0.790215263	M1	Male	trans
cg05353102_ENSG00000236389	0.000399481	0.000638828	-0.574257416	0.574257416	M1	Male	trans
cg14945587_ENSG00000236366	0.000399485	0.000638832	-0.904356011	0.904356011	M1	Male	trans
cg04007989_PTPRH	0.000399487	0.000638835	0.604483278	0.604483278	M1	Male	trans
cg14994777_ENSG00000234428	0.000399489	0.000638836	-0.572807425	0.572807425	M1	Male	trans
cg12559988_FABP4	0.000399489	0.000638837	-0.854271081	0.854271081	M1	Male	trans
cg20914168_TNFRSF11B	0.00039949	0.000638837	-0.684804565	0.684804565	M1	Male	trans
cg22504122_RPL14P3	0.000399493	0.00063884	0.574363143	0.574363143	M1	Male	trans
cg07490485_ENSG00000232056	0.000399496	0.000638844	-0.43599928	0.43599928	M1	Male	trans
cg05465169_MNX1-AS1	0.000399499	0.000638847	0.888153491	0.888153491	M1	Male	trans
cg18331249_RN7SL40P	0.000399499	0.000638847	-0.456492721	0.456492721	M1	Male	trans
cg06502685_PHTF2	0.0003995	0.000638847	-0.411813659	0.411813659	M1	Male	trans
cg04407141_RPSAP43	0.000399501	0.000638848	-0.374831422	0.374831422	M1	Male	trans
cg20265572_LINC02449	0.000399508	0.000638858	-0.787983724	0.787983724	M1	Male	trans
cg03549208_HMGN5	0.00039951	0.00063886	-0.507336604	0.507336604	M1	Male	trans
cg14691886_FAR2P4	0.000399512	0.000638863	-0.5194112	0.5194112	M1	Male	trans
cg03821157_MRPS21P6	0.000399513	0.000638863	-0.380086221	0.380086221	M1	Male	trans
cg27663756_CIR1P3	0.000399513	0.000638863	-0.940132789	0.940132789	M1	Male	trans
cg06981823_USP12PX	0.000399513	0.000638863	-0.691670623	0.691670623	M1	Male	trans
cg26486246_KCNF1	0.000399515	0.000638864	-0.471250794	0.471250794	M1	Male	trans
cg14594743_PAX5	0.000399525	0.00063888	-0.868497656	0.868497656	M1	Male	trans
cg04706137_RNA5SP375	0.000399526	0.00063888	-0.586556466	0.586556466	M1	Male	trans
cg16672940_SCARF1	0.000399527	0.000638881	-0.589042204	0.589042204	M1	Male	trans
cg11501596_MTND2P5	0.00039953	0.000638884	-0.520585461	0.520585461	M1	Male	trans
cg20111163_RXFP1	0.000399532	0.000638886	-0.687786878	0.687786878	M1	Male	trans
cg14308364_ATP5F1AP1	0.000399533	0.000638889	0.782780854	0.782780854	M1	Male	trans
cg17806866_C1QTNF6	0.000399535	0.000638891	-0.439700206	0.439700206	M1	Male	trans
cg09760986_PSMC1P10	0.000399539	0.000638895	-0.906666755	0.906666755	M1	Male	trans
cg07330196_UGT1A10	0.00039954	0.000638895	-0.572628912	0.572628912	M1	Male	trans
cg17044191_ARL6IP4	0.000399541	0.000638895	0.606621307	0.606621307	M1	Male	trans
cg25002649_ENSG00000230908	0.000399542	0.000638895	-0.839331078	0.839331078	M1	Male	trans
cg16274716_MIR558	0.000399542	0.000638895	-0.543826208	0.543826208	M1	Male	trans
cg14155246_RPS20P33	0.000399542	0.000638895	-0.522152562	0.522152562	M1	Male	trans
cg10543947_ZMIZ1	0.000399542	0.000638895	0.434328687	0.434328687	M1	Male	trans
cg22060161_RN7SL263P	0.000399543	0.000638896	0.554759295	0.554759295	M1	Male	trans
cg00879723_ID3	0.000399547	0.0006389	-0.386718119	0.386718119	M1	Male	trans
cg25774020_C2CD6	0.000399547	0.0006389	-0.516212812	0.516212812	M1	Male	trans
cg24304928_SLC6A12	0.000399547	0.0006389	-0.614599367	0.614599367	M1	Male	trans
cg08229224_PEX11B	0.000399548	0.0006389	-0.46042703	0.46042703	M1	Male	trans
cg02350039_MUC21	0.000399549	0.000638901	0.878266793	0.878266793	M1	Male	trans
cg11674404_ZP3P2	0.00039955	0.000638901	0.247012992	0.247012992	M1	Male	trans
cg20447730_GPRC5D	0.00039955	0.000638902	-0.462665108	0.462665108	M1	Male	trans
cg21149260_DAB1	0.000399551	0.000638902	-0.676625289	0.676625289	M1	Male	trans
cg15073496_CRNN	0.000399552	0.000638902	-0.406216604	0.406216604	M1	Male	trans
cg10893014_HMGN2P7	0.000399552	0.000638902	-0.672867379	0.672867379	M1	Male	trans
cg12612309_HGH1	0.000399553	0.000638902	0.543265374	0.543265374	M1	Male	trans
cg06760305_ENSG00000212517	0.000399554	0.000638903	0.482973931	0.482973931	M1	Male	trans
cg07405255_CTAGE1	0.000399555	0.000638903	-0.73367376	0.73367376	M1	Male	trans
cg16999170_ARHGEF28	0.000399555	0.000638904	-0.714746388	0.714746388	M1	Male	trans
cg19880004_MIR589	0.000399558	0.000638907	-0.747338866	0.747338866	M1	Male	trans
cg12656219_RPL7L1P2	0.000399561	0.000638911	-0.659937619	0.659937619	M1	Male	trans
cg11475325_CYP1B1-AS1	0.000399562	0.000638911	-0.167980548	0.167980548	M1	Male	trans
cg24166175_LINC02082	0.000399563	0.000638912	-0.862722728	0.862722728	M1	Male	trans
cg03894102_ZKSCAN5	0.000399563	0.000638912	1.391361739	1.391361739	M1	Male	trans
cg13767506_ZNF101P1	0.000399564	0.000638912	-0.493198204	0.493198204	M1	Male	trans
cg04568100_TICRR	0.000399569	0.000638919	0.535476532	0.535476532	M1	Male	trans
cg27484662_SLC39A1	0.00039957	0.00063892	0.323884773	0.323884773	M1	Male	trans
cg03179052_MRPS31	0.00039957	0.00063892	-1.094926271	1.094926271	M1	Male	trans
cg20230784_TRIM60P17	0.000399572	0.000638921	-0.35071096	0.35071096	M1	Male	trans
cg26015513_FAM74A1	0.000399574	0.000638922	-0.599290676	0.599290676	M1	Male	trans
cg23667563_COX6B1	0.000399574	0.000638922	0.409350247	0.409350247	M1	Male	trans
cg27558387_PIH1D2	0.000399575	0.000638924	-0.607657426	0.607657426	M1	Male	trans
cg26162637_ENSG00000224331	0.000399577	0.000638926	-0.460803042	0.460803042	M1	Male	trans
cg18011760_LOXL4	0.000399578	0.000638927	-0.495973647	0.495973647	M1	Male	trans
cg15866089_PLA2G2F	0.000399583	0.000638934	-0.356646239	0.356646239	M1	Male	trans
cg05115862_MTCO1P6	0.000399588	0.000638941	-0.513585677	0.513585677	M1	Male	trans
cg23404528_QKI	0.000399589	0.000638941	0.438894037	0.438894037	M1	Male	trans
cg25933095_TOMM40P2	0.000399589	0.000638941	-2.514568098	2.514568098	M1	Male	trans
cg14667273_TUBB8P9	0.00039959	0.000638941	0.681616378	0.681616378	M1	Male	trans
cg10487247_OR2H5P	0.000399591	0.000638941	0.73297387	0.73297387	M1	Male	trans
cg21061582_ENSG00000235994	0.000399591	0.000638941	0.689742979	0.689742979	M1	Male	trans
cg00445202_KCTD10P1	0.000399593	0.000638944	-0.399426171	0.399426171	M1	Male	trans
cg14560276_RPF2P1	0.000399594	0.000638944	-0.723532897	0.723532897	M1	Male	trans
cg09480417_VWC2L	0.000399596	0.000638947	-0.558901131	0.558901131	M1	Male	trans
cg25938960_ZNF570	0.000399599	0.00063895	-0.709488941	0.709488941	M1	Male	trans
cg08950088_ERC1	0.0003996	0.00063895	-1.03359877	1.03359877	M1	Male	trans
cg03695461_RPSAP28	0.0003996	0.00063895	-0.685365002	0.685365002	M1	Male	trans
cg10490147_RNA5SP515	0.000399602	0.000638952	0.813664625	0.813664625	M1	Male	trans
cg17324671_SLA2	0.000399604	0.000638954	-0.345726043	0.345726043	M1	Male	trans
cg21961527_ENSG00000235858	0.000399605	0.000638955	0.503322442	0.503322442	M1	Male	trans
cg15251010_ALMS1-IT1	0.000399606	0.000638955	-0.768018675	0.768018675	M1	Male	trans
cg11211563_ENSG00000231982	0.000399607	0.000638955	0.43718928	0.43718928	M1	Male	trans
cg02679674_EIF4A1P13	0.000399607	0.000638955	-0.680570151	0.680570151	M1	Male	trans
cg16708692_FABP5	0.00039961	0.000638958	-0.34968752	0.34968752	M1	Male	trans
cg13370086_MIR501	0.00039961	0.000638958	-0.905416706	0.905416706	M1	Male	trans
cg21245844_PRR36	0.000399611	0.000638958	-0.333626638	0.333626638	M1	Male	trans
cg14028598_HNRNPA1P60	0.000399611	0.000638958	-0.689585753	0.689585753	M1	Male	trans
cg20131013_TBXA2R	0.000399611	0.000638958	0.631976995	0.631976995	M1	Male	trans
cg14041360_OR4F4	0.000399612	0.000638958	-0.319385843	0.319385843	M1	Male	trans
cg11086960_DAP3	0.000399612	0.000638958	-0.596359016	0.596359016	M1	Male	trans
cg00894219_VN2R19P	0.000399614	0.00063896	-0.347248303	0.347248303	M1	Male	trans
cg13234367_PRTN3	0.000399615	0.00063896	-0.479606417	0.479606417	M1	Male	trans
cg14313932_CDC25A	0.000399616	0.00063896	-0.365997852	0.365997852	M1	Male	trans
cg16111704_ENSG00000223905	0.000399618	0.000638962	0.587186438	0.587186438	M1	Male	trans
cg15639378_ENSG00000229213	0.00039962	0.000638966	0.746709517	0.746709517	M1	Male	trans
cg07190763_CRAT	0.000399621	0.000638966	-0.467903343	0.467903343	M1	Male	trans
cg16999170_OSBPL1A	0.000399621	0.000638966	-0.658911744	0.658911744	M1	Male	trans
cg20025711_HCG14	0.000399622	0.000638966	-0.630114464	0.630114464	M1	Male	trans
cg14732488_FLVCR2	0.000399623	0.000638967	-0.290589801	0.290589801	M1	Male	trans
cg08866794_CNTN2	0.000399625	0.00063897	0.454340442	0.454340442	M1	Male	trans
cg00605127_ENSG00000234425	0.000399627	0.000638971	-0.510027784	0.510027784	M1	Male	trans
cg06635371_EIF4A2P4	0.000399629	0.000638974	0.388608309	0.388608309	M1	Male	trans
cg04735964_FOXI3	0.00039963	0.000638974	-0.348653204	0.348653204	M1	Male	trans
cg10487247_TRPC7	0.000399631	0.000638974	0.772150528	0.772150528	M1	Male	trans
cg11216917_MIR1290	0.000399631	0.000638974	0.637431734	0.637431734	M1	Male	trans
cg12091641_EPHA5	0.000399632	0.000638974	-0.439368259	0.439368259	M1	Male	trans
cg13446689_ENSG00000233293	0.000399632	0.000638974	0.597914117	0.597914117	M1	Male	trans
cg09506661_ENSG00000235463	0.000399633	0.000638975	-1.230475496	1.230475496	M1	Male	trans
cg02048733_BEST2	0.000399634	0.000638976	-0.496504091	0.496504091	M1	Male	trans
cg09653571_TH	0.000399635	0.000638976	-0.675607101	0.675607101	M1	Male	trans
cg07357091_SYCN	0.000399636	0.000638976	0.478546971	0.478546971	M1	Male	trans
cg16540391_ENSG00000237845	0.000399638	0.000638977	0.48369982	0.48369982	M1	Male	trans
cg13868026_RPL5P10	0.000399638	0.000638977	-0.441554057	0.441554057	M1	Male	trans
cg04112961_ZNF263	0.000399638	0.000638977	0.30712148	0.30712148	M1	Male	trans
cg16064295_FLVCR1	0.000399638	0.000638977	-0.771910237	0.771910237	M1	Male	trans
cg04308328_SKI	0.00039964	0.000638979	0.587764621	0.587764621	M1	Male	trans
cg07919744_RPS14P4	0.00039964	0.000638979	-0.850628581	0.850628581	M1	Male	trans
cg23579481_H2BP9	0.000399642	0.00063898	-0.777078292	0.777078292	M1	Male	trans
cg09363777_VN1R20P	0.000399642	0.00063898	-0.681354137	0.681354137	M1	Male	trans
cg22168087_APOBEC3G	0.000399644	0.000638981	0.473180448	0.473180448	M1	Male	trans
cg25880537_MIR101-2	0.000399646	0.000638981	-0.357789741	0.357789741	M1	Male	trans
cg11674404_AK7	0.000399647	0.000638981	-0.394235847	0.394235847	M1	Male	trans
cg07994735_ENSG00000224643	0.000399647	0.000638981	-0.37944073	0.37944073	M1	Male	trans
cg16810969_TMEM59L	0.000399647	0.000638981	-0.452786119	0.452786119	M1	Male	trans
cg06635478_LINC00643	0.000399647	0.000638981	-0.450635713	0.450635713	M1	Male	trans
cg19263847_ENSG00000197644	0.000399649	0.000638981	-0.595333929	0.595333929	M1	Male	trans
cg09807356_LINC01052	0.000399651	0.000638981	-0.668639122	0.668639122	M1	Male	trans
cg25245634_ATF1P1	0.000399651	0.000638981	0.403085113	0.403085113	M1	Male	trans
cg14653657_KRTAP5-8	0.000399652	0.000638981	-0.552724783	0.552724783	M1	Male	trans
cg12395926_SNORD113-3	0.000399653	0.000638981	-0.670819428	0.670819428	M1	Male	trans
cg09189551_PPP4R4	0.000399653	0.000638981	-0.825601834	0.825601834	M1	Male	trans
cg15746029_CFB	0.000399654	0.000638981	0.621361922	0.621361922	M1	Male	trans
cg17753661_RNU6-1242P	0.000399654	0.000638981	-0.578817707	0.578817707	M1	Male	trans
cg08914150_CREG2	0.000399655	0.000638981	-0.238109436	0.238109436	M1	Male	trans
cg24326223_CRAT	0.000399655	0.000638981	0.542231776	0.542231776	M1	Male	trans
cg21473782_OR5BH1P	0.000399655	0.000638981	-0.44475858	0.44475858	M1	Male	trans
cg03230987_RNU6-593P	0.000399656	0.000638981	-0.67026167	0.67026167	M1	Male	trans
cg10795607_ENSG00000225594	0.000399659	0.000638981	-0.815866214	0.815866214	M1	Male	trans
cg08380311_MIR4435-2HG	0.000399659	0.000638981	0.507968545	0.507968545	M1	Male	trans
cg22036614_GPR158	0.000399661	0.000638981	-0.293012351	0.293012351	M1	Male	trans
cg20078063_ENSG00000203402	0.000399662	0.000638981	0.426344522	0.426344522	M1	Male	trans
cg03709475_POM121L4P	0.000399664	0.000638981	0.616190309	0.616190309	M1	Male	trans
cg08324397_ENSG00000242858	0.000399666	0.000638981	-0.650151282	0.650151282	M1	Male	trans
cg05171452_ENSG00000220986	0.000399669	0.000638981	-0.786659438	0.786659438	M1	Male	trans
cg05505459_ENTPD3-AS1	0.000399669	0.000638981	-0.740682036	0.740682036	M1	Male	trans
cg14488391_ENSG00000234500	0.00039967	0.000638981	0.721918304	0.721918304	M1	Male	trans
cg15315714_SEMG2	0.000399672	0.000638981	-0.647590217	0.647590217	M1	Male	trans
cg08558478_BMS1P10	0.000399672	0.000638981	-0.624717735	0.624717735	M1	Male	trans
cg24952959_ENSG00000228804	0.000399673	0.000638981	0.430949986	0.430949986	M1	Male	trans
cg12150991_TNN	0.000399673	0.000638981	0.726178493	0.726178493	M1	Male	trans
cg26170855_MYF6	0.000399674	0.000638981	-0.578712868	0.578712868	M1	Male	trans
cg01174235_ENSG00000215310	0.000399674	0.000638981	-0.351711642	0.351711642	M1	Male	trans
cg16476710_RNU6-137P	0.000399674	0.000638981	-0.685053002	0.685053002	M1	Male	trans
cg22025816_MTCO1P42	0.000399678	0.000638981	0.472282289	0.472282289	M1	Male	trans
cg22025816_MTND6P11	0.000399678	0.000638981	0.117551626	0.117551626	M1	Male	trans
cg22025816_RNU4-17P	0.000399678	0.000638981	0.706615766	0.706615766	M1	Male	trans
cg22025816_ENSG00000199196	0.000399678	0.000638981	0.472282289	0.472282289	M1	Male	trans
cg22025816_ENSG00000212558	0.000399678	0.000638981	0.706615766	0.706615766	M1	Male	trans
cg22025816_ENSG00000228776	0.000399678	0.000638981	0.472282289	0.472282289	M1	Male	trans
cg22025816_FAM197Y3	0.000399678	0.000638981	0.747300929	0.747300929	M1	Male	trans
cg22025816_ENSG00000234713	0.000399678	0.000638981	0.747300929	0.747300929	M1	Male	trans
cg22025816_RNU7-7P	0.000399678	0.000638981	0.980812749	0.980812749	M1	Male	trans
cg22025816_HMGN2P18	0.000399678	0.000638981	1.0529216	1.0529216	M1	Male	trans
cg22025816_MIR557	0.000399678	0.000638981	0.328570087	0.328570087	M1	Male	trans
cg22025816_RNU6-961P	0.000399678	0.000638981	1.0529216	1.0529216	M1	Male	trans
cg22025816_RNU6-235P	0.000399678	0.000638981	1.0529216	1.0529216	M1	Male	trans
cg22025816_MIR489	0.000399678	0.000638981	1.0529216	1.0529216	M1	Male	trans
cg22025816_RNU6-1135P	0.000399678	0.000638981	0.944564577	0.944564577	M1	Male	trans
cg22025816_RNU6-1329P	0.000399678	0.000638981	0.612458225	0.612458225	M1	Male	trans
cg22025816_RNASE9	0.000399678	0.000638981	1.0529216	1.0529216	M1	Male	trans
cg22025816_RPL21P129	0.000399678	0.000638981	0.612458225	0.612458225	M1	Male	trans
cg22025816_LINC01718	0.000399678	0.000638981	1.0529216	1.0529216	M1	Male	trans
cg22025816_ENSG00000212589	0.000399678	0.000638981	1.0529216	1.0529216	M1	Male	trans
cg22025816_ENSG00000225046	0.000399678	0.000638981	1.0529216	1.0529216	M1	Male	trans
cg22025816_NDUFB3P5	0.000399678	0.000638981	1.0529216	1.0529216	M1	Male	trans
cg22025816_ENSG00000230920	0.000399678	0.000638981	1.0529216	1.0529216	M1	Male	trans
cg22025816_NFYCP1	0.000399678	0.000638981	1.0529216	1.0529216	M1	Male	trans
cg22025816_ENSG00000236387	0.000399678	0.000638981	1.0529216	1.0529216	M1	Male	trans
cg22025816_ENSG00000240624	0.000399678	0.000638981	1.0529216	1.0529216	M1	Male	trans
cg08923376_KRTAP2-4	0.000399678	0.000638981	-3.059693434	3.059693434	M1	Male	trans
cg00270291_CASC2	0.000399678	0.000638981	0.357176511	0.357176511	M1	Male	trans
cg14794599_RN7SL110P	0.00039968	0.000638984	-0.745059499	0.745059499	M1	Male	trans
cg12286006_ENSG00000229066	0.000399681	0.000638984	-0.701262323	0.701262323	M1	Male	trans
cg07020979_RPL38	0.000399684	0.000638987	-0.445287663	0.445287663	M1	Male	trans
cg03655023_CPSF2	0.000399684	0.000638987	-0.506254574	0.506254574	M1	Male	trans
cg10257000_RPL23AP37	0.000399685	0.000638988	-0.355850168	0.355850168	M1	Male	trans
cg14417873_ENSG00000205830	0.000399687	0.000638988	-0.697408088	0.697408088	M1	Male	trans
cg15136744_ENSG00000224011	0.000399687	0.000638988	0.506170987	0.506170987	M1	Male	trans
cg11189272_DMRTA2	0.000399689	0.000638988	0.369422855	0.369422855	M1	Male	trans
cg14732488_PGLYRP4	0.000399691	0.000638988	-0.42990258	0.42990258	M1	Male	trans
cg08082694_APOH	0.000399692	0.000638988	-0.705603868	0.705603868	M1	Male	trans
cg22253653_SEC1P	0.000399693	0.000638988	-0.364059704	0.364059704	M1	Male	trans
cg23290207_TRAJ17	0.000399694	0.000638988	0.491621704	0.491621704	M1	Male	trans
cg03802852_ENSG00000235994	0.000399694	0.000638988	-0.826170763	0.826170763	M1	Male	trans
cg18394522_VSIG2	0.000399697	0.000638988	0.749921429	0.749921429	M1	Male	trans
cg17388638_SLAMF1	0.000399699	0.000638988	-0.338627004	0.338627004	M1	Male	trans
cg09781987_EIF3MP1	0.000399701	0.000638988	-0.564591996	0.564591996	M1	Male	trans
cg25795097_ID3	0.000399701	0.000638988	0.614324998	0.614324998	M1	Male	trans
cg23891611_ENSG00000241539	0.000399703	0.000638988	-0.414614084	0.414614084	M1	Male	trans
cg17329937_H2BW3P	0.000399703	0.000638988	0.563487892	0.563487892	M1	Male	trans
cg23905015_PAX3	0.000399705	0.000638988	-0.382414596	0.382414596	M1	Male	trans
cg02493332_SRD5A2P1	0.000399706	0.000638988	-0.741398283	0.741398283	M1	Male	trans
cg10295807_SPINK4	0.000399708	0.000638988	-0.394606661	0.394606661	M1	Male	trans
cg20821566_FBXO30	0.000399709	0.000638988	-0.50729137	0.50729137	M1	Male	trans
cg27030245_LINC01890	0.000399709	0.000638988	0.352741946	0.352741946	M1	Male	trans
cg04112961_RPL3P4	0.000399709	0.000638988	0.302496939	0.302496939	M1	Male	trans
cg01549082_ENSG00000213690	0.00039971	0.000638988	-0.590349245	0.590349245	M1	Male	trans
cg25590983_ENSG00000242156	0.00039971	0.000638988	-0.953846375	0.953846375	M1	Male	trans
cg19447025_RN7SL98P	0.00039971	0.000638988	-0.682128135	0.682128135	M1	Male	trans
cg05898482_ENSG00000241357	0.00039971	0.000638988	1.388776393	1.388776393	M1	Male	trans
cg17591121_RNU6-1240P	0.00039971	0.000638988	-0.577857539	0.577857539	M1	Male	trans
cg17591121_RPL31P13	0.00039971	0.000638988	-0.68267542	0.68267542	M1	Male	trans
cg17591121_LINC01247	0.00039971	0.000638988	-0.68267542	0.68267542	M1	Male	trans
cg17591121_LINC01795	0.00039971	0.000638988	-0.68267542	0.68267542	M1	Male	trans
cg17591121_DNAJC17P1	0.00039971	0.000638988	-0.68267542	0.68267542	M1	Male	trans
cg17591121_SNRPGP8	0.00039971	0.000638988	-0.340110513	0.340110513	M1	Male	trans
cg17591121_RNU2-48P	0.00039971	0.000638988	-0.559493719	0.559493719	M1	Male	trans
cg17591121_RPS8P4	0.00039971	0.000638988	-0.366520753	0.366520753	M1	Male	trans
cg17591121_MIR1-1HG	0.00039971	0.000638988	-0.68267542	0.68267542	M1	Male	trans
cg17591121_RPL19P20	0.00039971	0.000638988	-0.395126966	0.395126966	M1	Male	trans
cg17591121_ENSG00000237163	0.00039971	0.000638988	-0.395126966	0.395126966	M1	Male	trans
cg17591121_ENSG00000237480	0.00039971	0.000638988	-0.421881472	0.421881472	M1	Male	trans
cg17591121_IGKV1OR2-3	0.00039971	0.000638988	-0.961866455	0.961866455	M1	Male	trans
cg17591121_RNU2-16P	0.00039971	0.000638988	-0.367064003	0.367064003	M1	Male	trans
cg17591121_MIR548A1	0.00039971	0.000638988	-0.961866455	0.961866455	M1	Male	trans
cg17591121_RPS29P15	0.00039971	0.000638988	-0.961866455	0.961866455	M1	Male	trans
cg17591121_RNU1-148P	0.00039971	0.000638988	-0.344567089	0.344567089	M1	Male	trans
cg17591121_RPL30P12	0.00039971	0.000638988	-0.961866455	0.961866455	M1	Male	trans
cg17591121_ENSG00000220204	0.00039971	0.000638988	-0.961866455	0.961866455	M1	Male	trans
cg17591121_ENSG00000234932	0.00039971	0.000638988	-0.559493719	0.559493719	M1	Male	trans
cg16653703_TSNAX	0.00039971	0.000638988	-0.695992863	0.695992863	M1	Male	trans
cg05857996_RPL7AP73	0.00039971	0.000638988	-0.477144748	0.477144748	M1	Male	trans
cg22737241_ENSG00000205236	0.000399711	0.000638988	0.439827296	0.439827296	M1	Male	trans
cg18361467_CLEC4M	0.000399712	0.000638988	-0.815469154	0.815469154	M1	Male	trans
cg07850274_COPS2	0.000399712	0.000638988	-0.611116117	0.611116117	M1	Male	trans
cg27362861_SNORA16B	0.000399715	0.000638991	-0.602103062	0.602103062	M1	Male	trans
cg08547343_SCGB3A2	0.000399718	0.000638995	0.548481268	0.548481268	M1	Male	trans
cg02858839_TSPAN33	0.000399718	0.000638995	0.727575758	0.727575758	M1	Male	trans
cg04001978_ENSG00000218313	0.000399718	0.000638995	-0.647610889	0.647610889	M1	Male	trans
cg16851139_RNU4-24P	0.000399719	0.000638995	-0.517628185	0.517628185	M1	Male	trans
cg05524489_LINC01768	0.000399721	0.000638996	0.283326417	0.283326417	M1	Male	trans
cg03655023_FAM120B	0.000399724	0.000639001	-0.522458408	0.522458408	M1	Male	trans
cg06955954_CCR6	0.000399725	0.000639001	-0.616889011	0.616889011	M1	Male	trans
cg23691223_LPAR3	0.000399725	0.000639001	-0.546611098	0.546611098	M1	Male	trans
cg01703858_USP17L30	0.000399728	0.000639003	0.20382257	0.20382257	M1	Male	trans
cg10669142_GPR26	0.000399728	0.000639003	0.635952975	0.635952975	M1	Male	trans
cg01399826_ENSG00000239532	0.000399728	0.000639003	0.455909593	0.455909593	M1	Male	trans
cg25104868_RBM15-AS1	0.000399728	0.000639003	-0.828608701	0.828608701	M1	Male	trans
cg11935592_SLITRK4	0.00039973	0.000639004	-0.08523596	0.08523596	M1	Male	trans
cg09591072_PDCL3P1	0.000399732	0.000639005	0.450525753	0.450525753	M1	Male	trans
cg06747314_SYNE3	0.000399732	0.000639005	-0.557407458	0.557407458	M1	Male	trans
cg01851608_OR51AB1P	0.000399732	0.000639005	-0.730778692	0.730778692	M1	Male	trans
cg06420764_PDIA3P2	0.000399734	0.000639006	0.708323098	0.708323098	M1	Male	trans
cg20321086_RPL7AP25	0.000399734	0.000639006	0.499060738	0.499060738	M1	Male	trans
cg13393479_ENSG00000226883	0.000399735	0.000639006	0.764773087	0.764773087	M1	Male	trans
cg03878285_ADCY9	0.000399735	0.000639006	0.415857504	0.415857504	M1	Male	trans
cg04123498_RNU2-20P	0.000399736	0.000639008	-0.874125061	0.874125061	M1	Male	trans
cg03734225_EXOC5	0.000399739	0.000639011	-0.447443716	0.447443716	M1	Male	trans
cg21200382_RN7SL338P	0.000399743	0.000639014	0.428742787	0.428742787	M1	Male	trans
cg26482585_ENSG00000232578	0.000399743	0.000639014	0.700891076	0.700891076	M1	Male	trans
cg19703425_STAT2	0.000399743	0.000639014	-0.851860423	0.851860423	M1	Male	trans
cg01561629_PRSS56	0.000399746	0.000639017	-0.458234249	0.458234249	M1	Male	trans
cg14557787_SNORA70E	0.000399749	0.000639021	-0.42611133	0.42611133	M1	Male	trans
cg04846472_GBX2	0.000399751	0.000639023	-0.611440501	0.611440501	M1	Male	trans
cg09658813_ENSG00000229002	0.000399752	0.000639024	-0.530792381	0.530792381	M1	Male	trans
cg17299636_ENSG00000228008	0.000399754	0.000639027	-0.618633162	0.618633162	M1	Male	trans
cg27108281_ZNF442	0.000399756	0.000639028	-0.424400928	0.424400928	M1	Male	trans
cg13370121_OR1J4	0.000399758	0.00063903	-0.49209565	0.49209565	M1	Male	trans
cg26150096_ESPL1	0.00039976	0.000639033	0.532983619	0.532983619	M1	Male	trans
cg09272186_HDX	0.00039976	0.000639033	1.268190049	1.268190049	M1	Male	trans
cg06103624_DZIP3	0.000399762	0.000639034	-0.544055254	0.544055254	M1	Male	trans
cg10064029_CHST14	0.000399764	0.000639036	-0.814680186	0.814680186	M1	Male	trans
cg23383887_DNAJC9-AS1	0.000399766	0.000639039	-0.75965906	0.75965906	M1	Male	trans
cg06747314_SEPTIN6	0.000399768	0.000639041	-0.552053353	0.552053353	M1	Male	trans
cg11291003_SLITRK1	0.000399772	0.000639047	-0.57588331	0.57588331	M1	Male	trans
cg03051617_ENSG00000225243	0.000399774	0.000639049	-0.81527974	0.81527974	M1	Male	trans
cg09661713_SNORA5A	0.000399776	0.000639051	-0.789161473	0.789161473	M1	Male	trans
cg17844690_ENSG00000173366	0.000399777	0.000639051	-1.281948324	1.281948324	M1	Male	trans
cg10499042_DLGAP4	0.000399777	0.000639051	-0.667118733	0.667118733	M1	Male	trans
cg21796654_SMCO2	0.000399778	0.000639051	0.606476995	0.606476995	M1	Male	trans
cg26162150_FAM157B	0.000399778	0.000639051	1.050454912	1.050454912	M1	Male	trans
cg00223767_FAM135A-AS1	0.000399779	0.000639051	-0.556570374	0.556570374	M1	Male	trans
cg04970495_TMOD4	0.000399779	0.000639052	-0.65588779	0.65588779	M1	Male	trans
cg16490124_LINC02567	0.000399781	0.000639052	0.677129628	0.677129628	M1	Male	trans
cg04060288_PREP	0.000399781	0.000639052	-0.853497178	0.853497178	M1	Male	trans
cg21525498_RPS5P2	0.000399781	0.000639052	0.614500279	0.614500279	M1	Male	trans
cg06499214_BLOC1S1	0.000399782	0.000639052	0.539067406	0.539067406	M1	Male	trans
cg19045970_HTR2A-AS1	0.000399783	0.000639053	0.708099821	0.708099821	M1	Male	trans
cg16061472_LINC02791	0.000399783	0.000639053	-0.568414121	0.568414121	M1	Male	trans
cg03206304_NPM1P14	0.000399784	0.000639053	-0.852826884	0.852826884	M1	Male	trans
cg06712755_RN7SKP44	0.000399785	0.000639053	0.649843413	0.649843413	M1	Male	trans
cg06649792_ENSG00000236003	0.000399785	0.000639053	-0.444349388	0.444349388	M1	Male	trans
cg25894789_CLNK	0.000399786	0.000639053	-0.552437574	0.552437574	M1	Male	trans
cg10175261_MTHFD2P3	0.000399786	0.000639053	-0.489606029	0.489606029	M1	Male	trans
cg25250968_FZD10	0.000399787	0.000639053	0.456285463	0.456285463	M1	Male	trans
cg00333184_MPZ	0.000399787	0.000639053	-0.612043247	0.612043247	M1	Male	trans
cg10478035_HIGD2AP1	0.000399789	0.000639054	-0.401751291	0.401751291	M1	Male	trans
cg22884082_COX6A2	0.000399789	0.000639054	-0.854036217	0.854036217	M1	Male	trans
cg21237749_ENSG00000213561	0.00039979	0.000639054	-0.646751386	0.646751386	M1	Male	trans
cg20592123_CFL1P2	0.000399791	0.000639055	0.789121261	0.789121261	M1	Male	trans
cg07264993_RASSF9	0.000399791	0.000639055	-0.423180295	0.423180295	M1	Male	trans
cg05541722_PPIAP34	0.000399792	0.000639055	-0.346334339	0.346334339	M1	Male	trans
cg20694425_CTSD	0.000399793	0.000639056	-0.435037636	0.435037636	M1	Male	trans
cg17729630_ALOX15B	0.000399794	0.000639057	0.925250053	0.925250053	M1	Male	trans
cg25961952_OLA1P1	0.000399797	0.000639059	-0.723009942	0.723009942	M1	Male	trans
cg18825531_RNY4P36	0.000399797	0.000639059	0.749274286	0.749274286	M1	Male	trans
cg17653352_WSCD2	0.000399798	0.000639059	-0.426705915	0.426705915	M1	Male	trans
cg12594546_ENSG00000225681	0.0003998	0.000639061	-0.405512984	0.405512984	M1	Male	trans
cg14457908_KRT8P8	0.000399801	0.000639061	-0.589469871	0.589469871	M1	Male	trans
cg12163800_SAR1A	0.000399801	0.000639061	-2.344903921	2.344903921	M1	Male	trans
cg20494891_NKPD1	0.000399801	0.000639061	0.577018252	0.577018252	M1	Male	trans
cg12964848_ENSG00000228401	0.000399802	0.000639061	-0.903656479	0.903656479	M1	Male	trans
cg02228042_RNA5S2	0.000399804	0.000639062	-0.636860372	0.636860372	M1	Male	trans
cg25081128_KCNC4	0.000399804	0.000639062	-0.493902028	0.493902028	M1	Male	trans
cg24913342_ENSG00000226994	0.000399805	0.000639062	0.579094585	0.579094585	M1	Male	trans
cg01007872_IFNA4	0.000399806	0.000639062	0.485742108	0.485742108	M1	Male	trans
cg25534226_TMEM26-AS1	0.000399806	0.000639062	0.396312667	0.396312667	M1	Male	trans
cg10039163_RGS5-AS1	0.000399806	0.000639062	-0.544923898	0.544923898	M1	Male	trans
cg24046884_RXRG	0.000399806	0.000639062	0.84754256	0.84754256	M1	Male	trans
cg01053087_ENSG00000242012	0.000399809	0.000639065	0.715818719	0.715818719	M1	Male	trans
cg23150798_NUS1P2	0.000399813	0.00063907	-0.647729733	0.647729733	M1	Male	trans
cg20945531_RNU6-481P	0.000399813	0.00063907	-0.407356981	0.407356981	M1	Male	trans
cg19010807_SPATA17	0.000399813	0.00063907	-0.739738334	0.739738334	M1	Male	trans
cg12035532_RPL5P5	0.000399815	0.000639071	0.490425466	0.490425466	M1	Male	trans
cg19238031_LINC00392	0.000399816	0.000639071	-1.267311745	1.267311745	M1	Male	trans
cg08847856_ACSL3-AS1	0.000399816	0.000639071	-0.439196488	0.439196488	M1	Male	trans
cg16581142_PIWIL4	0.000399817	0.000639071	-0.765405553	0.765405553	M1	Male	trans
cg07850274_LMO4	0.000399817	0.000639072	-0.652258255	0.652258255	M1	Male	trans
cg10959048_ARHGAP25	0.000399818	0.000639072	-0.510576846	0.510576846	M1	Male	trans
cg12116192_ENSG00000233850	0.000399818	0.000639072	0.37204598	0.37204598	M1	Male	trans
cg12044337_FABP5P14	0.00039982	0.000639073	-0.569505332	0.569505332	M1	Male	trans
cg15101245_FAM157B	0.000399823	0.000639076	0.398549119	0.398549119	M1	Male	trans
cg16615370_DIP2A-IT1	0.000399823	0.000639076	-0.652246171	0.652246171	M1	Male	trans
cg19549715_NAV2	0.000399823	0.000639076	0.569600789	0.569600789	M1	Male	trans
cg24919054_ENSG00000228982	0.000399825	0.000639078	0.621046058	0.621046058	M1	Male	trans
cg17971947_IGKV1D-33	0.000399827	0.00063908	-1.016900953	1.016900953	M1	Male	trans
cg27449644_HIF3A	0.00039983	0.000639084	0.889634259	0.889634259	M1	Male	trans
cg08167250_EEF1A1P11	0.000399832	0.000639085	-0.659469775	0.659469775	M1	Male	trans
cg10100831_RPL36AP40	0.000399832	0.000639085	-0.461026378	0.461026378	M1	Male	trans
cg09144480_LAMA4	0.000399834	0.000639088	-0.438602301	0.438602301	M1	Male	trans
cg20896351_IGLV10-54	0.000399836	0.000639091	-0.240015501	0.240015501	M1	Male	trans
cg06736113_B4GALT3	0.000399837	0.000639091	0.405789793	0.405789793	M1	Male	trans
cg22052566_ENSG00000238139	0.00039984	0.000639094	0.421735544	0.421735544	M1	Male	trans
cg11170217_LINC01952	0.000399842	0.000639096	-0.903820603	0.903820603	M1	Male	trans
cg02953382_ENSG00000202275	0.000399842	0.000639096	0.566949026	0.566949026	M1	Male	trans
cg08809223_SEMA6D	0.000399843	0.000639097	-0.768558351	0.768558351	M1	Male	trans
cg05085886_ENSG00000234647	0.000399844	0.000639097	0.609153777	0.609153777	M1	Male	trans
cg26015683_ENSG00000239706	0.000399846	0.000639099	0.355658907	0.355658907	M1	Male	trans
cg03513472_MIR551B	0.000399849	0.000639104	-0.688411087	0.688411087	M1	Male	trans
cg13911269_ENSG00000232806	0.000399851	0.000639106	1.985469524	1.985469524	M1	Male	trans
cg12081434_ENSG00000222032	0.000399853	0.000639108	-0.368333311	0.368333311	M1	Male	trans
cg22871801_PPP1R9B	0.000399853	0.000639108	0.554489877	0.554489877	M1	Male	trans
cg21241195_SOX2	0.000399855	0.00063911	0.473685183	0.473685183	M1	Male	trans
cg16963484_FOXP1	0.000399856	0.000639111	-0.356074243	0.356074243	M1	Male	trans
cg23575124_ZPBP	0.000399857	0.000639111	-0.472208908	0.472208908	M1	Male	trans
cg08985142_MRGPRX3	0.000399858	0.000639112	-0.747447314	0.747447314	M1	Male	trans
cg17623793_LINC01548	0.000399859	0.000639113	-0.031023618	0.031023618	M1	Male	trans
cg00999469_TMEM154	0.00039986	0.000639114	0.726348441	0.726348441	M1	Male	trans
cg03593057_Y_RNA	0.000399861	0.000639114	-0.607215456	0.607215456	M1	Male	trans
cg12552823_RASSF1	0.000399864	0.000639118	0.499381688	0.499381688	M1	Male	trans
cg18349911_RNU6-1159P	0.000399864	0.000639118	0.868618005	0.868618005	M1	Male	trans
cg00384264_RNU7-185P	0.000399865	0.000639119	-1.926433147	1.926433147	M1	Male	trans
cg14405137_RNA5SP435	0.000399866	0.000639119	0.5014881	0.5014881	M1	Male	trans
cg21346579_ENSG00000227021	0.000399872	0.000639127	-0.679578245	0.679578245	M1	Male	trans
cg22877570_RNU6-1112P	0.000399872	0.000639127	0.502972306	0.502972306	M1	Male	trans
cg05229655_KLHL7-DT	0.000399874	0.000639128	0.51239516	0.51239516	M1	Male	trans
cg22827011_TSC22D3	0.000399875	0.000639131	-0.441247771	0.441247771	M1	Male	trans
cg21961527_CCS	0.000399877	0.000639132	-0.42524129	0.42524129	M1	Male	trans
cg14946503_LCE5A	0.000399879	0.000639134	1.587298483	1.587298483	M1	Male	trans
cg06502685_DNAJC21	0.00039988	0.000639134	-0.38835193	0.38835193	M1	Male	trans
cg06811119_ENSG00000231062	0.00039988	0.000639134	-0.357255971	0.357255971	M1	Male	trans
cg23383887_ENSG00000202434	0.000399881	0.000639135	-0.668672148	0.668672148	M1	Male	trans
cg26305729_USP17L4	0.000399884	0.000639139	-0.77269979	0.77269979	M1	Male	trans
cg11937821_ANPEP	0.000399884	0.000639139	-0.516110409	0.516110409	M1	Male	trans
cg16108059_SNORD86	0.000399885	0.000639139	-0.716852725	0.716852725	M1	Male	trans
cg05690644_MCF2	0.000399886	0.00063914	0.596080622	0.596080622	M1	Male	trans
cg06752779_PDE4DIP	0.000399889	0.000639143	-0.436409149	0.436409149	M1	Male	trans
cg24652615_RPS15AP18	0.00039989	0.000639143	-0.422970456	0.422970456	M1	Male	trans
cg18180710_UNC80	0.00039989	0.000639143	0.50135898	0.50135898	M1	Male	trans
cg02874992_TCAF2	0.000399892	0.000639145	-0.363462475	0.363462475	M1	Male	trans
cg26832639_ENSG00000218749	0.000399894	0.000639147	-0.771796468	0.771796468	M1	Male	trans
cg07801742_ENSG00000240553	0.000399895	0.000639147	0.778472442	0.778472442	M1	Male	trans
cg14753740_RPSAP37	0.000399895	0.000639147	0.310451973	0.310451973	M1	Male	trans
cg27123208_RPS15AP39	0.000399896	0.000639148	0.6806361	0.6806361	M1	Male	trans
cg09299773_ENSG00000179342	0.000399897	0.000639148	-0.58459659	0.58459659	M1	Male	trans
cg21449027_IL36G	0.000399897	0.000639148	-0.324791913	0.324791913	M1	Male	trans
cg08173709_OTUD7A	0.000399899	0.000639149	-0.383322551	0.383322551	M1	Male	trans
cg21886864_CASP14	0.000399902	0.000639153	-0.437066278	0.437066278	M1	Male	trans
cg07190763_FHL3	0.000399903	0.000639154	-0.535860432	0.535860432	M1	Male	trans
cg12099754_Y_RNA	0.000399905	0.000639157	-0.63766046	0.63766046	M1	Male	trans
cg01614839_RN7SL141P	0.000399906	0.000639157	0.592122009	0.592122009	M1	Male	trans
cg23151860_PFKL	0.000399906	0.000639157	-0.745929863	0.745929863	M1	Male	trans
cg20968717_OR7G2	0.000399909	0.00063916	-0.357417934	0.357417934	M1	Male	trans
cg03029993_ONECUT1	0.00039991	0.00063916	-0.786162373	0.786162373	M1	Male	trans
cg10411959_NPW	0.00039991	0.00063916	-0.44810144	0.44810144	M1	Male	trans
cg07020979_VN1R110P	0.000399913	0.000639164	-0.516731283	0.516731283	M1	Male	trans
cg02268738_MTHFD2P3	0.000399915	0.000639166	-0.396031275	0.396031275	M1	Male	trans
cg18599206_FBXO43	0.000399917	0.000639167	0.509417248	0.509417248	M1	Male	trans
cg17782619_ADRA1A	0.000399917	0.000639167	-0.92696448	0.92696448	M1	Male	trans
cg11296759_CCDC74B	0.000399921	0.000639171	0.602931116	0.602931116	M1	Male	trans
cg12091641_OSTCP4	0.000399921	0.000639171	-0.482123572	0.482123572	M1	Male	trans
cg24711324_DCTN1-AS1	0.000399921	0.000639171	-0.577833309	0.577833309	M1	Male	trans
cg11406388_Y_RNA	0.000399924	0.000639174	-0.508761378	0.508761378	M1	Male	trans
cg07077858_TUBBP9	0.000399924	0.000639174	0.74124042	0.74124042	M1	Male	trans
cg13799853_RPS26P41	0.000399925	0.000639174	0.561817702	0.561817702	M1	Male	trans
cg26459473_RPL37P24	0.000399926	0.000639175	-0.301605125	0.301605125	M1	Male	trans
cg03564215_DAND5	0.000399926	0.000639175	-0.453789061	0.453789061	M1	Male	trans
cg13172076_ZMYM1	0.000399929	0.000639178	-0.948927012	0.948927012	M1	Male	trans
cg04175473_TXK	0.000399929	0.000639178	-0.434591322	0.434591322	M1	Male	trans
cg26320152_LINC00347	0.00039993	0.000639178	-1.56373677	1.56373677	M1	Male	trans
cg27245817_TOP2B	0.000399932	0.00063918	-0.655597339	0.655597339	M1	Male	trans
cg07850274_EIF3M	0.000399932	0.00063918	-0.624923739	0.624923739	M1	Male	trans
cg01994308_RN7SKP224	0.000399933	0.00063918	0.334794447	0.334794447	M1	Male	trans
cg01893462_CKMT1B	0.000399935	0.000639183	-0.447293864	0.447293864	M1	Male	trans
cg12372163_TEDC2	0.000399937	0.000639184	-0.50210892	0.50210892	M1	Male	trans
cg04945651_ENSG00000226573	0.000399939	0.000639188	-0.695036828	0.695036828	M1	Male	trans
cg23561053_NOP56P2	0.000399941	0.000639188	0.654266852	0.654266852	M1	Male	trans
cg26250046_OTOP3	0.000399941	0.000639188	-0.282880935	0.282880935	M1	Male	trans
cg13854498_AS3MT	0.000399941	0.000639188	-0.412616824	0.412616824	M1	Male	trans
cg22451782_RNU6-1055P	0.000399943	0.000639189	-0.65245783	0.65245783	M1	Male	trans
cg07850274_ACVR2B-AS1	0.000399943	0.000639189	-0.56267499	0.56267499	M1	Male	trans
cg00667948_DFFBP1	0.000399943	0.000639189	-0.443001306	0.443001306	M1	Male	trans
cg04846472_SDHDP2	0.000399947	0.000639193	-0.625625085	0.625625085	M1	Male	trans
cg17180012_RNU6-510P	0.000399947	0.000639193	0.425841518	0.425841518	M1	Male	trans
cg02030331_NRSN2-AS1	0.000399949	0.000639196	-0.647938402	0.647938402	M1	Male	trans
cg07198994_MTND4LP7	0.000399955	0.000639203	-0.350162395	0.350162395	M1	Male	trans
cg07904290_MSRB3	0.000399955	0.000639203	-0.198473539	0.198473539	M1	Male	trans
cg15635341_KIR2DL4	0.000399959	0.000639209	0.407578421	0.407578421	M1	Male	trans
cg13966843_ENSG00000230021	0.00039996	0.000639209	-0.615798645	0.615798645	M1	Male	trans
cg10915301_GAPDHP25	0.000399961	0.000639209	0.649110662	0.649110662	M1	Male	trans
cg04833823_ENSG00000227269	0.000399964	0.000639213	0.41925635	0.41925635	M1	Male	trans
cg13172076_KPNA1	0.000399964	0.000639213	-0.781721111	0.781721111	M1	Male	trans
cg03129394_LACRT	0.000399964	0.000639213	-0.922396986	0.922396986	M1	Male	trans
cg20180384_ENSG00000235099	0.000399965	0.000639213	0.699080747	0.699080747	M1	Male	trans
cg27204205_ABCD2	0.000399966	0.000639213	-0.987863654	0.987863654	M1	Male	trans
cg09483607_NUP107	0.000399966	0.000639213	-0.584604472	0.584604472	M1	Male	trans
cg13703714_IL9RP1	0.000399967	0.000639213	-0.500119492	0.500119492	M1	Male	trans
cg23111778_RN7SL182P	0.000399968	0.000639214	-0.553096032	0.553096032	M1	Male	trans
cg17568611_CICP11	0.000399968	0.000639214	-0.818625341	0.818625341	M1	Male	trans
cg04510815_ENSG00000217746	0.000399972	0.000639219	-0.366949304	0.366949304	M1	Male	trans
cg00595889_OR51A8P	0.000399973	0.000639219	0.600257154	0.600257154	M1	Male	trans
cg08087560_ENSG00000235051	0.000399975	0.000639221	0.543493668	0.543493668	M1	Male	trans
cg12925689_RELT	0.000399975	0.000639221	0.358027696	0.358027696	M1	Male	trans
cg02784823_RNU6-1	0.000399976	0.000639222	0.309651006	0.309651006	M1	Male	trans
cg11572138_ENSG00000228098	0.000399978	0.000639224	-0.785578234	0.785578234	M1	Male	trans
cg15295399_SLC6A19	0.000399979	0.000639224	-0.569247091	0.569247091	M1	Male	trans
cg00148780_KIF25	0.00039998	0.000639225	-0.902484502	0.902484502	M1	Male	trans
cg27245817_TMEM242	0.000399981	0.000639225	-0.635466237	0.635466237	M1	Male	trans
cg19964403_TRBV7-6	0.000399982	0.000639225	-0.674453037	0.674453037	M1	Male	trans
cg11382963_B3GALNT2P1	0.000399982	0.000639225	0.772058992	0.772058992	M1	Male	trans
cg05541722_RBMS3	0.000399982	0.000639225	-0.332654777	0.332654777	M1	Male	trans
cg18924965_ENSG00000236662	0.000399987	0.000639231	0.51919945	0.51919945	M1	Male	trans
cg04457964_ENSG00000206776	0.00039999	0.000639236	-0.93010884	0.93010884	M1	Male	trans
cg20983125_ASB15	0.000399991	0.000639236	-0.320436713	0.320436713	M1	Male	trans
cg12579198_FOLR3	0.000399992	0.000639236	-0.891622367	0.891622367	M1	Male	trans
cg09785904_LINC02868	0.000399995	0.000639239	-0.492615314	0.492615314	M1	Male	trans
cg03476252_RN7SL150P	0.000399995	0.000639239	-0.284174977	0.284174977	M1	Male	trans
cg11987751_TIGAR	0.000399995	0.000639239	-0.621158382	0.621158382	M1	Male	trans
cg04000274_WDR17	0.000399996	0.000639239	-0.813402872	0.813402872	M1	Male	trans
cg07129104_LMO7DN-IT1	0.000399996	0.000639239	0.437940369	0.437940369	M1	Male	trans
cg24859375_CACNA2D2	0.000399998	0.000639239	-0.535619714	0.535619714	M1	Male	trans
cg01957799_NKX2-4	0.000399998	0.000639239	0.883199506	0.883199506	M1	Male	trans
cg10803871_CLDN24	0.0004	0.000639239	-0.370193763	0.370193763	M1	Male	trans
cg24051234_PRPS1	0.000400002	0.000639239	-0.978266705	0.978266705	M1	Male	trans
cg15703970_ENSG00000228438	0.000400004	0.000639239	0.687184423	0.687184423	M1	Male	trans
cg15703970_FOXB2	0.000400004	0.000639239	1.916237628	1.916237628	M1	Male	trans
cg15703970_ENSG00000212266	0.000400004	0.000639239	0.537004976	0.537004976	M1	Male	trans
cg15703970_ENSG00000233835	0.000400004	0.000639239	1.916237628	1.916237628	M1	Male	trans
cg15703970_ENSG00000234613	0.000400004	0.000639239	1.916237628	1.916237628	M1	Male	trans
cg15703970_LINC02829	0.000400004	0.000639239	1.599885157	1.599885157	M1	Male	trans
cg15703970_MTND5P17	0.000400004	0.000639239	1.11462762	1.11462762	M1	Male	trans
cg15703970_ENSG00000200891	0.000400004	0.000639239	1.074009952	1.074009952	M1	Male	trans
cg15703970_ENSG00000223422	0.000400004	0.000639239	1.360031136	1.360031136	M1	Male	trans
cg15703970_ENSG00000232512	0.000400004	0.000639239	1.11462762	1.11462762	M1	Male	trans
cg20861237_ENSG00000231050	0.000400005	0.00063924	-0.592790231	0.592790231	M1	Male	trans
cg20799095_DCST1-AS1	0.000400006	0.00063924	-0.747166514	0.747166514	M1	Male	trans
cg08533711_ZNF962P	0.000400008	0.000639243	-0.69204186	0.69204186	M1	Male	trans
cg23437483_FABP5	0.000400009	0.000639243	-0.332615434	0.332615434	M1	Male	trans
cg19010807_CCDC110	0.00040001	0.000639244	-0.755033457	0.755033457	M1	Male	trans
cg18343899_SERPINA5	0.00040001	0.000639244	-1.232126844	1.232126844	M1	Male	trans
cg18361467_ENSG00000233626	0.000400011	0.000639245	-0.672988491	0.672988491	M1	Male	trans
cg25699417_TMEM140	0.000400014	0.000639248	-0.640220887	0.640220887	M1	Male	trans
cg27380499_ENSG00000215464	0.000400017	0.000639252	0.317572904	0.317572904	M1	Male	trans
cg03989273_APOC3	0.000400021	0.000639256	0.497941181	0.497941181	M1	Male	trans
cg16959364_MTND3P9	0.000400021	0.000639256	-1.386994484	1.386994484	M1	Male	trans
cg17281658_ZFP41	0.000400022	0.000639256	-0.59850174	0.59850174	M1	Male	trans
cg06163824_RNU6-992P	0.000400022	0.000639256	-0.71470486	0.71470486	M1	Male	trans
cg10964184_RPS16P2	0.000400023	0.000639258	-0.729673868	0.729673868	M1	Male	trans
cg27289463_PCDH10	0.000400024	0.000639258	0.153722759	0.153722759	M1	Male	trans
cg06502685_ZNF37BP	0.000400027	0.000639262	-0.44425248	0.44425248	M1	Male	trans
cg02336958_ENSG00000187951	0.000400028	0.000639262	0.52882013	0.52882013	M1	Male	trans
cg14164244_FLRT2	0.000400028	0.000639262	-0.478022147	0.478022147	M1	Male	trans
cg00570285_ENSG00000232325	0.000400031	0.000639263	-0.353567489	0.353567489	M1	Male	trans
cg25669593_EGFL6	0.000400031	0.000639263	-0.527614289	0.527614289	M1	Male	trans
cg04271445_HMGB1P7	0.000400031	0.000639263	-0.844515034	0.844515034	M1	Male	trans
cg02288294_TGM7	0.000400031	0.000639263	-0.598683916	0.598683916	M1	Male	trans
cg12971523_CCDC198	0.000400032	0.000639263	-0.762636991	0.762636991	M1	Male	trans
cg18153977_HMGN2P8	0.000400032	0.000639263	0.74344374	0.74344374	M1	Male	trans
cg09533857_NLGN1	0.000400033	0.000639264	-0.832289023	0.832289023	M1	Male	trans
cg16999170_SPIC	0.000400033	0.000639264	-0.798305722	0.798305722	M1	Male	trans
cg13934046_NDOR1	0.000400035	0.000639264	-0.616526957	0.616526957	M1	Male	trans
cg19746536_RNU1-84P	0.000400037	0.000639267	0.618126251	0.618126251	M1	Male	trans
cg13419774_DYRK3	0.000400037	0.000639267	-0.702281657	0.702281657	M1	Male	trans
cg10360725_MIR1301	0.000400038	0.000639267	-0.461015096	0.461015096	M1	Male	trans
cg08257147_FABP5	0.000400038	0.000639267	-0.322940806	0.322940806	M1	Male	trans
cg18180710_ENSG00000203325	0.000400039	0.000639267	0.629559763	0.629559763	M1	Male	trans
cg16496814_KATNBL1P2	0.00040004	0.000639267	-0.38874593	0.38874593	M1	Male	trans
cg01665243_ENSG00000236833	0.000400042	0.00063927	0.680407015	0.680407015	M1	Male	trans
cg11465213_RNU6-1319P	0.000400043	0.00063927	0.500217187	0.500217187	M1	Male	trans
cg12861945_RPL9P18	0.000400044	0.000639272	0.373340315	0.373340315	M1	Male	trans
cg02193806_ENSG00000229721	0.000400047	0.000639275	-0.541241148	0.541241148	M1	Male	trans
cg17945789_RPS15P9	0.000400047	0.000639275	0.778456955	0.778456955	M1	Male	trans
cg09227800_WDFY3	0.000400053	0.000639283	-0.571492954	0.571492954	M1	Male	trans
cg19984931_TMEM14B	0.000400056	0.000639286	-0.855039223	0.855039223	M1	Male	trans
cg16798839_ENSG00000241048	0.000400057	0.000639286	-0.405295638	0.405295638	M1	Male	trans
cg24166175_FANK1	0.000400057	0.000639286	-0.718822936	0.718822936	M1	Male	trans
cg19516263_ASIC3	0.000400057	0.000639286	-0.967619673	0.967619673	M1	Male	trans
cg06224893_PAICSP3	0.000400058	0.000639286	-0.505755301	0.505755301	M1	Male	trans
cg26162637_ENSG00000236132	0.000400059	0.000639288	-0.552532269	0.552532269	M1	Male	trans
cg18027157_LYST-AS1	0.00040006	0.000639288	0.65356811	0.65356811	M1	Male	trans
cg26380562_NLGN2	0.000400061	0.000639288	-0.797919689	0.797919689	M1	Male	trans
cg22114242_LPCAT4	0.000400062	0.000639289	0.756411049	0.756411049	M1	Male	trans
cg11171466_LANCL1	0.000400063	0.00063929	-0.6126457	0.6126457	M1	Male	trans
cg04072177_PCDHA13	0.000400063	0.00063929	-0.633667173	0.633667173	M1	Male	trans
cg20638896_ENSG00000229882	0.000400065	0.000639291	-0.380359117	0.380359117	M1	Male	trans
cg11567268_KIF4A	0.000400065	0.000639291	-0.5428187	0.5428187	M1	Male	trans
cg12398261_BCL7B	0.000400068	0.000639295	3.337854797	3.337854797	M1	Male	trans
cg25250968_GABRA1	0.000400069	0.000639295	0.276660249	0.276660249	M1	Male	trans
cg20180384_TBC1D28	0.000400069	0.000639295	0.670461973	0.670461973	M1	Male	trans
cg09107912_MUC21	0.000400071	0.000639297	-0.799840401	0.799840401	M1	Male	trans
cg20799095_ENPP3	0.000400075	0.000639303	0.602319042	0.602319042	M1	Male	trans
cg05452625_ENSG00000234503	0.000400076	0.000639303	-0.413258209	0.413258209	M1	Male	trans
cg13045265_NCKAP5-AS2	0.000400077	0.000639304	-0.746880634	0.746880634	M1	Male	trans
cg03324099_PTRHD1	0.000400078	0.000639304	0.618756728	0.618756728	M1	Male	trans
cg21090866_EGFR-AS1	0.000400078	0.000639304	-0.500327253	0.500327253	M1	Male	trans
cg06803261_ENSG00000239498	0.000400081	0.000639307	-0.57959205	0.57959205	M1	Male	trans
cg24430871_CSN3	0.000400083	0.00063931	-0.597175417	0.597175417	M1	Male	trans
cg02148024_ENSG00000239593	0.000400091	0.00063932	0.424887554	0.424887554	M1	Male	trans
cg05392160_MFFP3	0.000400091	0.000639321	-0.457667146	0.457667146	M1	Male	trans
cg10928544_IFNA13	0.000400092	0.000639321	0.442484039	0.442484039	M1	Male	trans
cg20313696_CDX1	0.000400093	0.000639321	-0.509963067	0.509963067	M1	Male	trans
cg20824989_IL6STP1	0.000400094	0.000639322	0.673750431	0.673750431	M1	Male	trans
cg11390628_RPL21P33	0.000400094	0.000639322	-0.396109623	0.396109623	M1	Male	trans
cg03697766_HNF1A	0.000400095	0.000639322	-1.059004158	1.059004158	M1	Male	trans
cg02707593_ENSG00000197254	0.000400097	0.000639324	-0.650756005	0.650756005	M1	Male	trans
cg12612309_AXDND1	0.000400099	0.000639328	-0.530068803	0.530068803	M1	Male	trans
cg24014805_SIGLEC16	0.0004001	0.000639328	-0.674067696	0.674067696	M1	Male	trans
cg16237565_RNVU1-1	0.000400103	0.000639331	-0.382693484	0.382693484	M1	Male	trans
cg03966685_ANAPC2	0.000400104	0.000639331	0.586415135	0.586415135	M1	Male	trans
cg23383887_CNGA1	0.000400104	0.000639331	-0.560265957	0.560265957	M1	Male	trans
cg18867698_LINC01034	0.000400106	0.000639333	-0.782707425	0.782707425	M1	Male	trans
cg13168499_MIR26A1	0.000400106	0.000639333	-0.54415546	0.54415546	M1	Male	trans
cg14203970_NME2P2	0.000400108	0.000639334	-1.759116692	1.759116692	M1	Male	trans
cg12251126_U8	0.000400108	0.000639335	-0.563799903	0.563799903	M1	Male	trans
cg00598860_PGC	0.000400109	0.000639335	-0.526123718	0.526123718	M1	Male	trans
cg03734133_ARHGAP40	0.00040011	0.000639335	-0.55456464	0.55456464	M1	Male	trans
cg07914385_LINC01241	0.00040011	0.000639335	-0.395311438	0.395311438	M1	Male	trans
cg25130590_RNU6-290P	0.000400111	0.000639335	-0.456677233	0.456677233	M1	Male	trans
cg00480717_TRIM43	0.000400111	0.000639335	-0.362986958	0.362986958	M1	Male	trans
cg23309512_DCTN1	0.000400112	0.000639335	0.435915524	0.435915524	M1	Male	trans
cg12485685_ENSG00000240296	0.000400113	0.000639335	-0.24597593	0.24597593	M1	Male	trans
cg05505459_C3orf38	0.000400113	0.000639335	-0.729863217	0.729863217	M1	Male	trans
cg16328106_RNU6-944P	0.000400113	0.000639335	0.786360869	0.786360869	M1	Male	trans
cg07362283_HNRNPA1P60	0.000400115	0.000639336	-0.700565827	0.700565827	M1	Male	trans
cg18112917_CDC25B	0.000400117	0.000639339	0.635966172	0.635966172	M1	Male	trans
cg04549802_ENSG00000234436	0.000400119	0.00063934	-0.328370639	0.328370639	M1	Male	trans
cg22663503_NMRK2	0.000400119	0.00063934	-0.29666473	0.29666473	M1	Male	trans
cg19629631_NXF5	0.000400121	0.000639342	0.622320834	0.622320834	M1	Male	trans
cg00980696_LAMB4	0.000400122	0.000639342	-0.213219007	0.213219007	M1	Male	trans
cg03558233_H3P16	0.000400122	0.000639342	-0.500869426	0.500869426	M1	Male	trans
cg14488391_GOLGA2P4	0.000400126	0.000639347	0.785414106	0.785414106	M1	Male	trans
cg05186161_SLC5A5	0.000400126	0.000639347	-0.636386149	0.636386149	M1	Male	trans
cg06752779_FAM81A	0.000400129	0.00063935	-0.572022202	0.572022202	M1	Male	trans
cg02931783_KCNRG	0.000400136	0.000639361	-0.533443094	0.533443094	M1	Male	trans
cg07472332_GABRD	0.000400137	0.000639363	-0.603052103	0.603052103	M1	Male	trans
cg13440411_HTR1D	0.00040014	0.000639365	-0.382458134	0.382458134	M1	Male	trans
cg25740652_RPS24	0.000400141	0.000639365	0.563419284	0.563419284	M1	Male	trans
cg05396439_LPO	0.000400142	0.000639366	-0.419175066	0.419175066	M1	Male	trans
cg06112554_ENSG00000231403	0.000400142	0.000639366	-0.444523285	0.444523285	M1	Male	trans
cg13519900_ROBO4	0.000400144	0.000639366	-0.547933027	0.547933027	M1	Male	trans
cg20407708_FAM222A	0.000400145	0.000639366	0.487801464	0.487801464	M1	Male	trans
cg25938960_CDS1	0.000400145	0.000639366	-0.685611649	0.685611649	M1	Male	trans
cg11572138_TRAV26-2	0.000400145	0.000639366	-0.744813098	0.744813098	M1	Male	trans
cg03381734_RN7SL790P	0.000400145	0.000639366	-0.744437642	0.744437642	M1	Male	trans
cg07060203_KRT20	0.000400151	0.000639374	0.59984421	0.59984421	M1	Male	trans
cg07850274_ZNF45	0.000400154	0.000639377	-0.569881605	0.569881605	M1	Male	trans
cg17656939_ENSG00000214301	0.000400154	0.000639377	-0.759544593	0.759544593	M1	Male	trans
cg16936906_GRK4	0.000400155	0.000639377	-1.009214927	1.009214927	M1	Male	trans
cg08708961_LIPC	0.000400155	0.000639377	-0.524598858	0.524598858	M1	Male	trans
cg13045265_TMSB15A	0.000400156	0.000639378	-0.700223079	0.700223079	M1	Male	trans
cg23367076_RPL19P11	0.000400161	0.000639385	-0.792851216	0.792851216	M1	Male	trans
cg07254630_OR2T5	0.000400162	0.000639386	-0.570012174	0.570012174	M1	Male	trans
cg08515884_GPR182	0.000400163	0.000639387	-0.580081559	0.580081559	M1	Male	trans
cg18281829_GPRACR	0.000400167	0.000639392	0.809934168	0.809934168	M1	Male	trans
cg03904945_SDAD1P3	0.000400167	0.000639392	-0.497786854	0.497786854	M1	Male	trans
cg14267705_ANKRD17	0.000400169	0.000639392	-0.725478224	0.725478224	M1	Male	trans
cg01861555_SLC52A3	0.00040017	0.000639392	-1.363438708	1.363438708	M1	Male	trans
cg27390524_CSN1S2AP	0.00040017	0.000639392	-0.467079421	0.467079421	M1	Male	trans
cg12353589_SAMD10	0.00040017	0.000639392	0.524784612	0.524784612	M1	Male	trans
cg19203369_GNRH2	0.00040017	0.000639392	0.789376802	0.789376802	M1	Male	trans
cg20695032_KCNE3	0.000400171	0.000639392	-0.531001176	0.531001176	M1	Male	trans
cg11056334_POLE2	0.000400172	0.000639392	-0.329329276	0.329329276	M1	Male	trans
cg25752703_IFNA13	0.000400172	0.000639392	-0.423896592	0.423896592	M1	Male	trans
cg11056334_F8	0.000400173	0.000639392	-0.32849958	0.32849958	M1	Male	trans
cg08474651_ELOBP4	0.000400173	0.000639392	0.318299825	0.318299825	M1	Male	trans
cg06136472_PNOC	0.000400176	0.000639396	-0.442011923	0.442011923	M1	Male	trans
cg20273576_MIR572	0.00040018	0.0006394	-0.472293187	0.472293187	M1	Male	trans
cg06136472_IGHV1-46	0.00040018	0.0006394	-0.454671011	0.454671011	M1	Male	trans
cg09055992_NRG1	0.000400184	0.000639405	-0.542705444	0.542705444	M1	Male	trans
cg27018984_CDK2AP2P3	0.000400186	0.000639408	-0.503722323	0.503722323	M1	Male	trans
cg03689146_PDXP-DT	0.000400188	0.00063941	-0.446978456	0.446978456	M1	Male	trans
cg07564962_TNPO1P3	0.000400188	0.00063941	-0.454476202	0.454476202	M1	Male	trans
cg08229103_NPSR1	0.00040019	0.000639412	0.442249045	0.442249045	M1	Male	trans
cg20785758_RN7SKP44	0.000400191	0.000639412	-0.404819796	0.404819796	M1	Male	trans
cg01320505_ENSG00000213358	0.000400191	0.000639412	-0.775041733	0.775041733	M1	Male	trans
cg21560722_SNORD116-29	0.000400195	0.000639417	-0.748555275	0.748555275	M1	Male	trans
cg04707531_PLAC9	0.000400195	0.000639417	0.524948999	0.524948999	M1	Male	trans
cg03560018_ENSG00000225341	0.000400198	0.00063942	0.63689224	0.63689224	M1	Male	trans
cg17323715_TEX43	0.000400201	0.000639425	-0.457871106	0.457871106	M1	Male	trans
cg10989690_APOC2	0.000400203	0.000639425	0.510276262	0.510276262	M1	Male	trans
cg07326620_NKPD1	0.000400203	0.000639425	-0.419859405	0.419859405	M1	Male	trans
cg20381798_ENSG00000227741	0.000400204	0.000639425	1.540558259	1.540558259	M1	Male	trans
cg08662043_COLCA1	0.000400206	0.000639428	-0.404485303	0.404485303	M1	Male	trans
cg07209338_TBXA2R	0.000400209	0.000639432	-0.471937	0.471937	M1	Male	trans
cg09391279_ZNF429	0.00040021	0.000639432	-0.575757604	0.575757604	M1	Male	trans
cg14181112_RPL7AP73	0.00040021	0.000639432	-0.46419904	0.46419904	M1	Male	trans
cg12607106_DEFT1P	0.000400212	0.000639434	-0.857218398	0.857218398	M1	Male	trans
cg15712577_TBX19	0.000400214	0.000639437	-0.275572491	0.275572491	M1	Male	trans
cg05065888_RNU1-38P	0.000400217	0.00063944	-1.006155319	1.006155319	M1	Male	trans
cg14837215_LINC01657	0.00040022	0.000639444	0.695792845	0.695792845	M1	Male	trans
cg14501281_TRBJ2-2	0.00040022	0.000639444	0.50337963	0.50337963	M1	Male	trans
cg27662789_ZSWIM9	0.000400221	0.000639445	0.446701642	0.446701642	M1	Male	trans
cg13337086_SLC9B1P3	0.000400222	0.000639445	-0.359326064	0.359326064	M1	Male	trans
cg16627759_OR2T7	0.000400223	0.000639445	-0.212835079	0.212835079	M1	Male	trans
cg16627759_LINC02037	0.000400223	0.000639445	-0.553741788	0.553741788	M1	Male	trans
cg11056334_RDX	0.000400225	0.000639447	-0.339678791	0.339678791	M1	Male	trans
cg07914385_BLOC1S6P1	0.000400226	0.000639448	-0.499977785	0.499977785	M1	Male	trans
cg19082069_AP2M1	0.000400227	0.000639448	0.483569322	0.483569322	M1	Male	trans
cg12368522_GNG5P2	0.000400227	0.000639448	-0.502920129	0.502920129	M1	Male	trans
cg00406188_OR5A2	0.000400228	0.000639448	-0.011088424	0.011088424	M1	Male	trans
cg06502685_RAB11FIP2	0.000400229	0.000639448	-0.403292383	0.403292383	M1	Male	trans
cg24202000_ENSG00000230821	0.000400229	0.000639448	-0.39281585	0.39281585	M1	Male	trans
cg10034640_HNRNPA1P2	0.000400231	0.000639448	-0.404297076	0.404297076	M1	Male	trans
cg00377727_GDF3	0.000400231	0.000639448	-0.43341279	0.43341279	M1	Male	trans
cg21927177_ENSG00000223539	0.000400231	0.000639448	0.342478267	0.342478267	M1	Male	trans
cg21018156_IFNGR2	0.000400232	0.000639448	-0.340340041	0.340340041	M1	Male	trans
cg21613549_C2CD5	0.000400232	0.000639448	-0.626277055	0.626277055	M1	Male	trans
cg20551181_RNF181	0.000400234	0.00063945	-0.494124224	0.494124224	M1	Male	trans
cg09469381_LDHAP5	0.000400235	0.00063945	0.772511121	0.772511121	M1	Male	trans
cg04510815_CHCHD3	0.000400235	0.00063945	-0.432014185	0.432014185	M1	Male	trans
cg08662043_MIR148B	0.000400235	0.00063945	-0.388558675	0.388558675	M1	Male	trans
cg08764590_ENSG00000213661	0.000400235	0.00063945	-0.469606562	0.469606562	M1	Male	trans
cg16870958_GATA3	0.000400236	0.00063945	0.504194426	0.504194426	M1	Male	trans
cg20835665_LINC02723	0.000400237	0.00063945	-0.56108287	0.56108287	M1	Male	trans
cg09022213_PDLIM2	0.000400237	0.00063945	0.411844846	0.411844846	M1	Male	trans
cg11086960_BRD7	0.00040024	0.000639453	-0.640405749	0.640405749	M1	Male	trans
cg04492287_AMN1	0.000400241	0.000639453	0.829586266	0.829586266	M1	Male	trans
cg01617432_EGR4	0.000400241	0.000639453	0.669270072	0.669270072	M1	Male	trans
cg04688871_TMEM25	0.000400243	0.000639454	-1.25429351	1.25429351	M1	Male	trans
cg06754924_FANK1-AS1	0.000400243	0.000639454	-0.358155711	0.358155711	M1	Male	trans
cg20651218_DNAJC11	0.000400243	0.000639454	0.324392291	0.324392291	M1	Male	trans
cg27245817_FBXO4	0.000400244	0.000639454	-0.695662317	0.695662317	M1	Male	trans
cg02792168_MXRA5Y	0.000400246	0.000639458	0.44379787	0.44379787	M1	Male	trans
cg18701685_PKLR	0.000400247	0.000639458	1.048947855	1.048947855	M1	Male	trans
cg16119907_MT1H	0.000400249	0.00063946	-0.506381508	0.506381508	M1	Male	trans
cg16045677_GGT8P	0.000400249	0.00063946	-0.280714528	0.280714528	M1	Male	trans
cg24555207_ENSG00000223728	0.000400251	0.000639461	-0.526835641	0.526835641	M1	Male	trans
cg04120639_ENSG00000205236	0.000400252	0.000639462	-0.425542806	0.425542806	M1	Male	trans
cg00678709_TNFRSF11B	0.000400253	0.000639464	-0.672698588	0.672698588	M1	Male	trans
cg10061320_CTRL	0.000400256	0.000639468	-0.920525813	0.920525813	M1	Male	trans
cg15074728_PPDPFL	0.000400258	0.000639469	-0.156464773	0.156464773	M1	Male	trans
cg21184711_VSIG4	0.000400263	0.000639476	0.660305517	0.660305517	M1	Male	trans
cg26259001_ENSG00000232518	0.000400265	0.000639477	-0.88752088	0.88752088	M1	Male	trans
cg03397775_AMBN	0.000400265	0.000639477	-0.473101555	0.473101555	M1	Male	trans
cg11444278_STAT2	0.000400265	0.000639477	0.357599859	0.357599859	M1	Male	trans
cg07793432_ENSG00000238186	0.000400265	0.000639477	-0.642816862	0.642816862	M1	Male	trans
cg13229245_ENSG00000235545	0.000400268	0.000639481	0.35408806	0.35408806	M1	Male	trans
cg03966685_CASKIN2	0.00040027	0.000639482	0.504118415	0.504118415	M1	Male	trans
cg05329960_VAX1	0.000400271	0.000639482	-0.469270695	0.469270695	M1	Male	trans
cg25513610_LINC01602	0.000400271	0.000639482	0.46556988	0.46556988	M1	Male	trans
cg22052629_RPS27AP11	0.000400272	0.000639482	-0.62506421	0.62506421	M1	Male	trans
cg03562628_PTPRVP	0.000400272	0.000639482	-1.132850097	1.132850097	M1	Male	trans
cg04985800_MIR1289-2	0.000400274	0.000639484	-1.090908302	1.090908302	M1	Male	trans
cg23131393_ZNF585A	0.000400275	0.000639485	-0.650832161	0.650832161	M1	Male	trans
cg12916118_VAV2	0.000400276	0.000639485	-0.534153541	0.534153541	M1	Male	trans
cg08844974_LINC02567	0.000400278	0.000639488	-0.658574235	0.658574235	M1	Male	trans
cg09562938_NLRP2	0.000400279	0.000639488	-0.767339825	0.767339825	M1	Male	trans
cg08158675_AQP12A	0.00040028	0.000639489	-0.345966622	0.345966622	M1	Male	trans
cg00266983_RPS15P5	0.000400281	0.000639491	0.597815159	0.597815159	M1	Male	trans
cg05477480_BDH1	0.000400282	0.000639491	-0.53169664	0.53169664	M1	Male	trans
cg03644281_UCN	0.000400283	0.000639491	-0.50144858	0.50144858	M1	Male	trans
cg14401592_LINC01986	0.000400283	0.000639491	-0.635239338	0.635239338	M1	Male	trans
cg25014914_RFX8	0.000400284	0.000639492	-0.317403327	0.317403327	M1	Male	trans
cg23151860_C1orf50	0.000400287	0.000639495	0.722448968	0.722448968	M1	Male	trans
cg11514698_C6	0.000400288	0.000639496	0.052579993	0.052579993	M1	Male	trans
cg07405255_CTSLP8	0.000400291	0.000639499	-0.884722225	0.884722225	M1	Male	trans
cg20866389_FAM117A	0.000400291	0.000639499	-0.66260352	0.66260352	M1	Male	trans
cg10130418_TRAM1L1	0.000400291	0.000639499	-0.788155471	0.788155471	M1	Male	trans
cg10454879_ANPEP	0.000400292	0.000639499	-0.415324216	0.415324216	M1	Male	trans
cg03029993_ENSG00000234967	0.000400292	0.000639499	-0.823423661	0.823423661	M1	Male	trans
cg10454879_RSL24D1P3	0.000400294	0.000639501	-0.402559487	0.402559487	M1	Male	trans
cg17096979_EVI2B	0.000400297	0.000639505	-0.857269901	0.857269901	M1	Male	trans
cg11171466_ENSG00000229262	0.000400298	0.000639505	-0.507641651	0.507641651	M1	Male	trans
cg07405255_WDR3	0.000400302	0.000639509	-0.759132588	0.759132588	M1	Male	trans
cg09929408_VCY	0.000400302	0.000639509	-0.30798885	0.30798885	M1	Male	trans
cg09929408_VCY1B	0.000400302	0.000639509	-0.606817749	0.606817749	M1	Male	trans
cg16811771_RAB24	0.000400303	0.000639509	-0.436714119	0.436714119	M1	Male	trans
cg14924064_DNHD1	0.000400306	0.000639514	0.444103786	0.444103786	M1	Male	trans
cg06502685_ASF1A	0.000400308	0.000639515	-0.387606448	0.387606448	M1	Male	trans
cg24019999_PANTR1	0.000400308	0.000639515	-0.707006221	0.707006221	M1	Male	trans
cg22751099_HCG4P8	0.000400309	0.000639515	-0.463722626	0.463722626	M1	Male	trans
cg18598117_PCOTH	0.000400313	0.000639522	-0.587966503	0.587966503	M1	Male	trans
cg21613549_RBMS3	0.000400318	0.000639527	-0.582033113	0.582033113	M1	Male	trans
cg26791660_GIMAP3P	0.000400318	0.000639527	0.503720097	0.503720097	M1	Male	trans
cg17790037_ENSG00000233293	0.000400319	0.000639527	0.598387417	0.598387417	M1	Male	trans
cg00935234_SEMA3B	0.000400319	0.000639527	-0.553415261	0.553415261	M1	Male	trans
cg04378774_ENSG00000228206	0.00040032	0.000639528	0.467680685	0.467680685	M1	Male	trans
cg13237021_MIR30C2	0.000400323	0.000639533	-0.571362379	0.571362379	M1	Male	trans
cg21830932_RPL19P21	0.000400325	0.000639534	-0.502286808	0.502286808	M1	Male	trans
cg13237021_RPS8P6	0.000400326	0.000639535	-0.726812493	0.726812493	M1	Male	trans
cg16570157_FTH1P19	0.000400327	0.000639536	0.447817836	0.447817836	M1	Male	trans
cg05806115_GOLGA2P1	0.000400328	0.000639537	-0.5659026	0.5659026	M1	Male	trans
cg08038637_PXDN	0.00040033	0.000639538	-0.684156622	0.684156622	M1	Male	trans
cg03277898_ENSG00000224612	0.000400333	0.000639542	-0.734286945	0.734286945	M1	Male	trans
cg27599856_PANTR1	0.000400333	0.000639542	-0.78060226	0.78060226	M1	Male	trans
cg03221366_CAMK1G	0.000400335	0.000639544	0.419617966	0.419617966	M1	Male	trans
cg15251010_NRAS	0.000400336	0.000639544	-0.790968012	0.790968012	M1	Male	trans
cg21839260_RPS7P11	0.000400337	0.000639544	-0.608502065	0.608502065	M1	Male	trans
cg22367705_ENSG00000228341	0.000400337	0.000639544	0.65632034	0.65632034	M1	Male	trans
cg13752562_LETM1	0.000400337	0.000639544	0.321214365	0.321214365	M1	Male	trans
cg05154833_RPL4P7	0.000400339	0.000639545	-0.474585066	0.474585066	M1	Male	trans
cg09038258_OR51A7	0.000400339	0.000639545	-0.869733985	0.869733985	M1	Male	trans
cg03566291_ENSG00000223570	0.00040034	0.000639546	-0.616001332	0.616001332	M1	Male	trans
cg04768463_PCDHA13	0.000400341	0.000639546	-0.67726418	0.67726418	M1	Male	trans
cg03160045_SNORA63C	0.000400342	0.000639546	-0.495433162	0.495433162	M1	Male	trans
cg03549208_MIR593	0.000400342	0.000639546	-0.47769484	0.47769484	M1	Male	trans
cg06067437_TAF1D	0.000400344	0.000639547	0.317148288	0.317148288	M1	Male	trans
cg06053623_SAR1AP4	0.000400344	0.000639547	-0.526587979	0.526587979	M1	Male	trans
cg07857119_ENSG00000226918	0.000400345	0.000639547	-0.521123787	0.521123787	M1	Male	trans
cg21613549_AQP4	0.000400345	0.000639547	-0.553453877	0.553453877	M1	Male	trans
cg03570766_RNU6-485P	0.000400348	0.000639551	-0.707861561	0.707861561	M1	Male	trans
cg07195319_LCNL1	0.000400348	0.000639551	0.638361252	0.638361252	M1	Male	trans
cg26268096_SYNGR1	0.000400349	0.000639551	0.477759845	0.477759845	M1	Male	trans
cg11022062_DDX39AP1	0.00040035	0.000639551	-1.187973686	1.187973686	M1	Male	trans
cg21247923_KLF4	0.00040035	0.000639551	0.563519783	0.563519783	M1	Male	trans
cg19625921_ENSG00000224513	0.000400351	0.000639551	0.884048427	0.884048427	M1	Male	trans
cg22798247_CAMKK2	0.000400351	0.000639551	-0.817762495	0.817762495	M1	Male	trans
cg08894365_OLIG2	0.000400352	0.000639551	-0.19762588	0.19762588	M1	Male	trans
cg16853842_MIR595	0.000400353	0.000639551	-0.683773177	0.683773177	M1	Male	trans
cg08733159_ISLR2	0.000400353	0.000639551	0.44425985	0.44425985	M1	Male	trans
cg17330223_SNORA73	0.000400353	0.000639551	-0.164963689	0.164963689	M1	Male	trans
cg08245935_LRRC3-DT	0.000400355	0.000639553	-0.761470721	0.761470721	M1	Male	trans
cg26075360_ENSG00000239593	0.000400361	0.00063956	0.396573245	0.396573245	M1	Male	trans
cg16811771_ENSG00000213080	0.000400361	0.00063956	0.523651696	0.523651696	M1	Male	trans
cg17337668_ENSG00000111788	0.000400361	0.00063956	0.472704673	0.472704673	M1	Male	trans
cg11382248_ENSG00000206356	0.000400363	0.000639561	-0.442971298	0.442971298	M1	Male	trans
cg01062838_SERP1	0.000400364	0.000639561	-0.861891367	0.861891367	M1	Male	trans
cg16654079_ENSG00000223612	0.000400364	0.000639561	-0.384049458	0.384049458	M1	Male	trans
cg24728770_ENSG00000225911	0.000400366	0.000639562	-0.477553876	0.477553876	M1	Male	trans
cg21966616_KCNK17	0.000400367	0.000639562	1.049021062	1.049021062	M1	Male	trans
cg05144042_LAPTM4A	0.000400369	0.000639562	0.64058497	0.64058497	M1	Male	trans
cg14509967_RBMXL3	0.000400369	0.000639562	1.392555066	1.392555066	M1	Male	trans
cg06627151_EEF1A1P27	0.00040037	0.000639562	-0.543011421	0.543011421	M1	Male	trans
cg21018156_RPS27AP15	0.000400372	0.000639562	-0.504811028	0.504811028	M1	Male	trans
cg05123933_ANKRD36P1	0.000400372	0.000639562	-0.519073807	0.519073807	M1	Male	trans
cg04108334_FFAR1	0.000400372	0.000639562	-0.387457074	0.387457074	M1	Male	trans
cg19263847_ENSG00000231114	0.000400375	0.000639562	-0.426007096	0.426007096	M1	Male	trans
cg23328066_ENSG00000242152	0.000400375	0.000639562	-1.188141854	1.188141854	M1	Male	trans
cg01851608_NECTIN3	0.000400376	0.000639562	-0.643011199	0.643011199	M1	Male	trans
cg05636584_PKIB	0.000400377	0.000639562	-0.608556044	0.608556044	M1	Male	trans
cg04999352_RPL32P6	0.000400378	0.000639562	0.675663834	0.675663834	M1	Male	trans
cg11284281_VN1R17P	0.00040038	0.000639562	0.846303259	0.846303259	M1	Male	trans
cg06027927_KRT18P4	0.00040038	0.000639562	-0.389352061	0.389352061	M1	Male	trans
cg21473782_ENSG00000242308	0.000400381	0.000639562	-0.619155133	0.619155133	M1	Male	trans
cg25657443_LINC01748	0.000400381	0.000639562	-0.610281514	0.610281514	M1	Male	trans
cg08574629_RNU6-434P	0.000400382	0.000639562	0.50909763	0.50909763	M1	Male	trans
cg08574629_LINC01141	0.000400382	0.000639562	0.359536122	0.359536122	M1	Male	trans
cg08574629_RPS20P13	0.000400382	0.000639562	0.392578276	0.392578276	M1	Male	trans
cg08574629_CRYGC	0.000400382	0.000639562	0.49158356	0.49158356	M1	Male	trans
cg08574629_UQCRC2P1	0.000400382	0.000639562	0.334000915	0.334000915	M1	Male	trans
cg08574629_RPS23P5	0.000400382	0.000639562	0.850578562	0.850578562	M1	Male	trans
cg08574629_UBTFL7	0.000400382	0.000639562	0.191940365	0.191940365	M1	Male	trans
cg08574629_UBTFL2	0.000400382	0.000639562	0.149305339	0.149305339	M1	Male	trans
cg08574629_RN7SKP172	0.000400382	0.000639562	0.392578276	0.392578276	M1	Male	trans
cg08574629_SNORD102	0.000400382	0.000639562	0.317190993	0.317190993	M1	Male	trans
cg08574629_ENSG00000228560	0.000400382	0.000639562	0.668001829	0.668001829	M1	Male	trans
cg08574629_RN7SKP279	0.000400382	0.000639562	0.621183807	0.621183807	M1	Male	trans
cg08574629_CYCSP32	0.000400382	0.000639562	0.353031853	0.353031853	M1	Male	trans
cg08574629_ENSG00000228997	0.000400382	0.000639562	0.442558373	0.442558373	M1	Male	trans
cg08574629_OR3B1P	0.000400382	0.000639562	0.621183807	0.621183807	M1	Male	trans
cg20161227_RARRES2P1	0.000400383	0.000639562	-0.524543069	0.524543069	M1	Male	trans
cg27178540_PPP1R2P5	0.000400383	0.000639562	-0.631207955	0.631207955	M1	Male	trans
cg26384803_FADS2	0.000400388	0.000639569	-0.48510722	0.48510722	M1	Male	trans
cg03119028_ENSG00000231272	0.000400388	0.000639569	0.490234519	0.490234519	M1	Male	trans
cg03915648_TRAM1	0.00040039	0.000639569	0.571413684	0.571413684	M1	Male	trans
cg07588569_REN	0.00040039	0.000639569	0.501003654	0.501003654	M1	Male	trans
cg03171710_SNORD34	0.000400392	0.000639571	-0.593869111	0.593869111	M1	Male	trans
cg16476991_CT47A12	0.000400392	0.000639571	0.597449595	0.597449595	M1	Male	trans
cg13752114_DUOXA2	0.000400392	0.000639571	-0.458744693	0.458744693	M1	Male	trans
cg14780957_ENSG00000236098	0.000400393	0.000639572	-0.885938966	0.885938966	M1	Male	trans
cg20799095_EXOC3L1	0.000400394	0.000639572	-0.543409391	0.543409391	M1	Male	trans
cg16064295_ATP2A2	0.000400396	0.000639573	-0.691299619	0.691299619	M1	Male	trans
cg24968733_ANKRD36BP2	0.000400396	0.000639573	-0.603028284	0.603028284	M1	Male	trans
cg14585118_CD14	0.000400398	0.000639575	-0.359810486	0.359810486	M1	Male	trans
cg23115136_FRMPD4	0.000400399	0.000639575	-0.379962453	0.379962453	M1	Male	trans
cg12835135_RPS17P13	0.000400399	0.000639575	0.573327913	0.573327913	M1	Male	trans
cg24576868_HMGN1P35	0.000400399	0.000639575	0.638477828	0.638477828	M1	Male	trans
cg23151860_WNT5A	0.000400402	0.000639577	0.679089175	0.679089175	M1	Male	trans
cg08004951_ENSG00000236886	0.000400402	0.000639577	-0.542368387	0.542368387	M1	Male	trans
cg02048733_IFNA13	0.000400403	0.000639578	-0.424768261	0.424768261	M1	Male	trans
cg20381798_THOC6	0.000400404	0.000639578	1.36302784	1.36302784	M1	Male	trans
cg02109711_SLC25A18P1	0.000400405	0.000639579	0.728949218	0.728949218	M1	Male	trans
cg19271242_RPL34P20	0.000400406	0.00063958	-0.418944218	0.418944218	M1	Male	trans
cg05743798_NPNT	0.000400406	0.00063958	0.437332065	0.437332065	M1	Male	trans
cg16654079_SNRPFP4	0.000400409	0.000639582	-0.530662998	0.530662998	M1	Male	trans
cg12481610_FMO9P	0.000400409	0.000639582	-0.225163725	0.225163725	M1	Male	trans
cg20821566_SLC37A1	0.00040041	0.000639583	0.541775806	0.541775806	M1	Male	trans
cg03654560_KRTAP2-3	0.000400411	0.000639583	-0.638880404	0.638880404	M1	Male	trans
cg26681770_NUMBL	0.000400413	0.000639583	-0.463302566	0.463302566	M1	Male	trans
cg04409420_ENSG00000230003	0.000400413	0.000639583	-0.769157635	0.769157635	M1	Male	trans
cg18014437_UNC50	0.000400413	0.000639583	0.545800732	0.545800732	M1	Male	trans
cg14294245_MINDY4	0.000400413	0.000639583	-0.53143459	0.53143459	M1	Male	trans
cg16490877_PPM1F-AS1	0.000400415	0.000639583	0.675097025	0.675097025	M1	Male	trans
cg09044186_CDH10	0.000400415	0.000639583	0.181090722	0.181090722	M1	Male	trans
cg23740067_NFKBIE	0.000400415	0.000639583	-0.518859131	0.518859131	M1	Male	trans
cg02077688_CCDC182	0.000400415	0.000639583	-0.393278625	0.393278625	M1	Male	trans
cg24439232_XIRP1	0.000400415	0.000639583	-0.586057971	0.586057971	M1	Male	trans
cg09899171_MAGEA9	0.000400418	0.000639584	-0.722196331	0.722196331	M1	Male	trans
cg01470456_ENSG00000228157	0.000400418	0.000639584	-0.489367588	0.489367588	M1	Male	trans
cg17349802_ENSG00000231050	0.000400418	0.000639584	-0.584628797	0.584628797	M1	Male	trans
cg20821566_SMYD3-AS1	0.000400419	0.000639584	-0.607857736	0.607857736	M1	Male	trans
cg06793967_OR2W2P	0.00040042	0.000639584	-0.619840454	0.619840454	M1	Male	trans
cg12953669_LMX1A-AS2	0.00040042	0.000639584	1.250816001	1.250816001	M1	Male	trans
cg13078620_KLHL4	0.00040042	0.000639584	-0.500773392	0.500773392	M1	Male	trans
cg03549208_GPR63	0.000400421	0.000639585	-0.497017089	0.497017089	M1	Male	trans
cg00837832_ENSG00000225879	0.000400426	0.00063959	-0.420059332	0.420059332	M1	Male	trans
cg11478335_ENSG00000226870	0.000400426	0.00063959	-0.791587837	0.791587837	M1	Male	trans
cg22762615_ENSG00000232971	0.000400427	0.00063959	0.711436298	0.711436298	M1	Male	trans
cg18931888_ENSG00000224658	0.000400427	0.00063959	-0.438739607	0.438739607	M1	Male	trans
cg18452169_NPIPA5	0.000400428	0.00063959	-0.970523519	0.970523519	M1	Male	trans
cg08973217_BCL3	0.000400428	0.00063959	-0.458146705	0.458146705	M1	Male	trans
cg24294835_NR2F1-AS1	0.000400429	0.000639591	-0.491253624	0.491253624	M1	Male	trans
cg20155446_OR5A1	0.00040043	0.000639591	-0.092018682	0.092018682	M1	Male	trans
cg10532310_IFNA13	0.00040043	0.000639591	-0.452734486	0.452734486	M1	Male	trans
cg07096305_SYDE2	0.000400434	0.000639596	0.510282285	0.510282285	M1	Male	trans
cg22229231_DNAI3	0.000400434	0.000639596	-0.538255707	0.538255707	M1	Male	trans
cg11592313_APOC2	0.000400436	0.000639596	0.577427997	0.577427997	M1	Male	trans
cg14409406_SF3B1	0.000400436	0.000639596	-0.532877563	0.532877563	M1	Male	trans
cg27204205_CTNNAL1	0.000400437	0.000639596	-0.945942855	0.945942855	M1	Male	trans
cg02125534_NPLP1	0.000400437	0.000639596	-0.56608165	0.56608165	M1	Male	trans
cg14578028_LINC02806	0.000400438	0.000639596	0.336090661	0.336090661	M1	Male	trans
cg26378518_MIR30C2	0.000400438	0.000639596	-0.854962888	0.854962888	M1	Male	trans
cg17002338_ENSG00000232749	0.000400438	0.000639596	-0.504369991	0.504369991	M1	Male	trans
cg00710456_RNU6-1340P	0.000400439	0.000639597	-0.534325481	0.534325481	M1	Male	trans
cg13180315_TRDV1	0.00040044	0.000639597	0.411890736	0.411890736	M1	Male	trans
cg13646041_SLC39A12-AS1	0.000400441	0.000639597	-1.146138173	1.146138173	M1	Male	trans
cg21777436_TREML2	0.000400441	0.000639597	-0.349724866	0.349724866	M1	Male	trans
cg06067437_ENSG00000230944	0.000400443	0.000639597	0.306280795	0.306280795	M1	Male	trans
cg04482748_DPY19L2P1	0.000400443	0.000639597	-0.517889966	0.517889966	M1	Male	trans
cg03499829_SEMA6C	0.000400443	0.000639597	-0.553059425	0.553059425	M1	Male	trans
cg08038163_ATP5MC2P1	0.000400443	0.000639597	-0.357128493	0.357128493	M1	Male	trans
cg02385593_VIPAS39	0.000400443	0.000639597	-0.407589104	0.407589104	M1	Male	trans
cg14669419_SOX3	0.000400446	0.0006396	-0.290457187	0.290457187	M1	Male	trans
cg09349128_ENSG00000228430	0.000400447	0.0006396	0.986769643	0.986769643	M1	Male	trans
cg16216905_FGF7P4	0.000400447	0.0006396	-0.482018227	0.482018227	M1	Male	trans
cg11086960_RNU6-1048P	0.000400448	0.0006396	-0.724670646	0.724670646	M1	Male	trans
cg07096305_HNRNPC	0.000400449	0.0006396	0.454237595	0.454237595	M1	Male	trans
cg17233160_GPR35	0.000400449	0.0006396	0.724661751	0.724661751	M1	Male	trans
cg04580768_DUOX2	0.00040045	0.000639601	0.608471861	0.608471861	M1	Male	trans
cg03566291_SDAD1P3	0.000400452	0.000639603	-0.580751916	0.580751916	M1	Male	trans
cg14227773_MIR185	0.000400452	0.000639603	-0.679324767	0.679324767	M1	Male	trans
cg03692592_LRRC63	0.000400453	0.000639603	-0.602503622	0.602503622	M1	Male	trans
cg18892128_NXPH1	0.000400455	0.000639605	0.697191177	0.697191177	M1	Male	trans
cg23691223_ENSG00000213184	0.000400455	0.000639605	-0.796130123	0.796130123	M1	Male	trans
cg07521193_PDPR2P	0.000400459	0.000639611	-0.513385365	0.513385365	M1	Male	trans
cg13135057_SOX1-OT	0.000400461	0.000639612	-0.651732917	0.651732917	M1	Male	trans
cg06820104_TRGV11	0.000400461	0.000639612	-0.285169916	0.285169916	M1	Male	trans
cg27459981_GFM2	0.000400462	0.000639612	0.500843144	0.500843144	M1	Male	trans
cg09704003_ENSG00000184188	0.000400464	0.000639615	-0.962508215	0.962508215	M1	Male	trans
cg09774124_GLRA3	0.000400466	0.000639616	-0.594720513	0.594720513	M1	Male	trans
cg18687588_DEFB108A	0.000400467	0.000639617	-0.868734863	0.868734863	M1	Male	trans
cg09979585_RPS3AP26	0.000400471	0.000639623	0.626863768	0.626863768	M1	Male	trans
cg14994777_ZNF813	0.000400471	0.000639623	-0.62116562	0.62116562	M1	Male	trans
cg13845724_LINC00237	0.000400472	0.000639623	-0.45243896	0.45243896	M1	Male	trans
cg16582255_LCT	0.000400473	0.000639624	-0.467375806	0.467375806	M1	Male	trans
cg22114242_TYMP	0.000400477	0.000639629	0.608859824	0.608859824	M1	Male	trans
cg02202484_RNU6-901P	0.000400478	0.000639629	-0.39590748	0.39590748	M1	Male	trans
cg19161330_GUCY2EP	0.000400478	0.000639629	0.985727263	0.985727263	M1	Male	trans
cg20321556_ROPN1B	0.000400479	0.000639629	0.988474695	0.988474695	M1	Male	trans
cg27245817_HERC5	0.000400479	0.000639629	-0.726005474	0.726005474	M1	Male	trans
cg22232119_GRN	0.00040048	0.00063963	0.547824919	0.547824919	M1	Male	trans
cg17696468_ENSG00000221060	0.000400484	0.000639636	0.715363183	0.715363183	M1	Male	trans
cg09671109_GADL1	0.000400488	0.000639641	0.023993524	0.023993524	M1	Male	trans
cg01481646_RNA5SP248	0.00040049	0.000639642	0.39356234	0.39356234	M1	Male	trans
cg02340312_RAC1	0.000400491	0.000639643	-0.557143893	0.557143893	M1	Male	trans
cg13799853_RPL26P15	0.000400492	0.000639645	0.487500161	0.487500161	M1	Male	trans
cg26571977_RPS17P7	0.000400495	0.000639649	-0.487091818	0.487091818	M1	Male	trans
cg06032500_CHRNB4	0.0004005	0.000639653	-0.353334378	0.353334378	M1	Male	trans
cg22025816_CXCL1	0.0004005	0.000639653	0.470440985	0.470440985	M1	Male	trans
cg06113708_RNU6-160P	0.0004005	0.000639653	-0.568606375	0.568606375	M1	Male	trans
cg06499010_ADIPOQ-AS1	0.0004005	0.000639653	-0.46115925	0.46115925	M1	Male	trans
cg18430285_ENSG00000223593	0.000400503	0.000639656	0.521932374	0.521932374	M1	Male	trans
cg21075845_HMGB3P12	0.000400503	0.000639656	-0.669874962	0.669874962	M1	Male	trans
cg23131393_LRRC6	0.000400504	0.000639656	-0.591345738	0.591345738	M1	Male	trans
cg09182692_LINC01001	0.000400505	0.000639657	-0.368065106	0.368065106	M1	Male	trans
cg15025375_SNORD115-3	0.000400505	0.000639657	-0.539302407	0.539302407	M1	Male	trans
cg13538637_SRRM3	0.000400506	0.000639657	0.476301809	0.476301809	M1	Male	trans
cg13848429_RN7SKP44	0.000400506	0.000639657	0.419736536	0.419736536	M1	Male	trans
cg08361173_SNORD81	0.00040051	0.000639662	0.667838699	0.667838699	M1	Male	trans
cg15488978_IGHV3-11	0.00040051	0.000639662	-0.591892395	0.591892395	M1	Male	trans
cg12475934_FCF1P4	0.000400514	0.000639665	-1.146492603	1.146492603	M1	Male	trans
cg07949309_RNA5SP289	0.000400514	0.000639665	-1.266154002	1.266154002	M1	Male	trans
cg12664613_SNORD11	0.000400517	0.000639669	-0.585327994	0.585327994	M1	Male	trans
cg11086960_CDKN2AIP	0.000400518	0.00063967	-0.612215439	0.612215439	M1	Male	trans
cg19899008_PAX9	0.000400518	0.00063967	-0.757606264	0.757606264	M1	Male	trans
cg11799851_RNU6-199P	0.000400519	0.00063967	0.594190691	0.594190691	M1	Male	trans
cg03206304_UCN2	0.000400521	0.000639671	-0.864479395	0.864479395	M1	Male	trans
cg25144382_CICP5	0.000400521	0.000639671	-0.54371909	0.54371909	M1	Male	trans
cg13733038_MXRA7P1	0.000400524	0.000639674	-0.720816218	0.720816218	M1	Male	trans
cg24014805_RNU6-805P	0.000400524	0.000639674	-0.768375506	0.768375506	M1	Male	trans
cg00628178_PCBP3-AS1	0.000400525	0.000639675	-0.536575955	0.536575955	M1	Male	trans
cg27606564_SLC17A6	0.000400527	0.000639676	-0.035011799	0.035011799	M1	Male	trans
cg06582935_CLEC2L	0.000400527	0.000639676	-0.380173642	0.380173642	M1	Male	trans
cg22226438_RNU6-241P	0.000400527	0.000639676	-0.350729268	0.350729268	M1	Male	trans
cg22052629_MSL2	0.000400529	0.000639677	-0.549411549	0.549411549	M1	Male	trans
cg13543544_KRT24	0.00040053	0.000639679	0.550130051	0.550130051	M1	Male	trans
cg15993408_SLC6A19	0.000400532	0.000639679	-0.688467407	0.688467407	M1	Male	trans
cg08124553_PDLIM2	0.000400533	0.000639679	0.543659878	0.543659878	M1	Male	trans
cg19727026_ENSG00000227935	0.000400533	0.000639679	-0.758568414	0.758568414	M1	Male	trans
cg00239952_NMBR-AS1	0.000400535	0.000639682	0.579625153	0.579625153	M1	Male	trans
cg10897282_DCDC2	0.000400539	0.000639688	-0.434089917	0.434089917	M1	Male	trans
cg24765791_MIR548J	0.000400541	0.00063969	-0.572419598	0.572419598	M1	Male	trans
cg23779220_ENSG00000234819	0.000400541	0.00063969	-0.858858635	0.858858635	M1	Male	trans
cg00076543_OR2L9P	0.000400542	0.000639691	0.707403618	0.707403618	M1	Male	trans
cg20295071_AKR1B10P1	0.000400543	0.000639691	-1.271051847	1.271051847	M1	Male	trans
cg13229245_RAD51C	0.000400545	0.000639692	0.334808703	0.334808703	M1	Male	trans
cg19991780_INCENP	0.000400546	0.000639692	-0.409941125	0.409941125	M1	Male	trans
cg15251010_GLT8D1	0.000400546	0.000639692	-0.835429431	0.835429431	M1	Male	trans
cg05472380_LINC01516	0.000400546	0.000639692	-0.583265382	0.583265382	M1	Male	trans
cg24046884_OCLNP1	0.000400547	0.000639692	-0.704389355	0.704389355	M1	Male	trans
cg14030025_ENSG00000225655	0.000400548	0.000639692	-0.74924451	0.74924451	M1	Male	trans
cg08424446_TLX1NB	0.000400548	0.000639692	-0.635343649	0.635343649	M1	Male	trans
cg17896927_SLC6A19	0.000400549	0.000639693	0.501406378	0.501406378	M1	Male	trans
cg14454721_SNORD63	0.000400552	0.000639697	0.62705824	0.62705824	M1	Male	trans
cg02268738_VN2R10P	0.000400553	0.000639698	-0.384016375	0.384016375	M1	Male	trans
cg13668180_MIR328	0.000400556	0.000639701	-0.503404643	0.503404643	M1	Male	trans
cg20067334_LINC01679	0.000400556	0.000639702	-0.410740287	0.410740287	M1	Male	trans
cg23933723_LINC00643	0.000400558	0.000639704	0.546022814	0.546022814	M1	Male	trans
cg09296453_MAGEA7P	0.000400559	0.000639705	0.600316833	0.600316833	M1	Male	trans
cg14157525_C14orf39	0.000400561	0.000639705	-0.756438304	0.756438304	M1	Male	trans
cg06103624_CEP19	0.000400563	0.000639708	-0.50885954	0.50885954	M1	Male	trans
cg10991855_FAM102B	0.000400567	0.000639712	-0.448461375	0.448461375	M1	Male	trans
cg13221899_EIF3MP1	0.000400567	0.000639712	-0.576502177	0.576502177	M1	Male	trans
cg14243991_FOSL1	0.000400572	0.00063972	-0.666013958	0.666013958	M1	Male	trans
cg23565821_CD300LG	0.000400573	0.00063972	0.70935614	0.70935614	M1	Male	trans
cg02792740_NMRK1	0.000400573	0.00063972	0.604167971	0.604167971	M1	Male	trans
cg07793432_DUS4L	0.000400575	0.000639722	-0.669451512	0.669451512	M1	Male	trans
cg27015302_ENSG00000224273	0.000400577	0.000639724	-0.856236435	0.856236435	M1	Male	trans
cg27452868_ENSG00000230741	0.000400579	0.000639726	-0.760673288	0.760673288	M1	Male	trans
cg22714776_SNX18P14	0.000400579	0.000639726	-0.543895214	0.543895214	M1	Male	trans
cg12755421_PPP1R17	0.00040058	0.000639726	-0.515488075	0.515488075	M1	Male	trans
cg23740016_MIR607	0.000400582	0.000639729	-0.631664717	0.631664717	M1	Male	trans
cg13799853_ENSG00000223599	0.000400585	0.000639732	0.483055875	0.483055875	M1	Male	trans
cg23111778_SNORD115-6	0.000400586	0.000639732	-0.272481605	0.272481605	M1	Male	trans
cg05293861_THBS2	0.000400586	0.000639732	0.536357243	0.536357243	M1	Male	trans
cg04343263_IL15RA	0.000400587	0.000639733	-0.680451487	0.680451487	M1	Male	trans
cg17031967_ADI1P1	0.000400588	0.000639734	-1.307507919	1.307507919	M1	Male	trans
cg10039163_FYB1	0.000400589	0.000639735	-0.397894185	0.397894185	M1	Male	trans
cg00999469_CETN2	0.000400595	0.000639743	0.577138228	0.577138228	M1	Male	trans
cg00055945_COL5A1	0.000400595	0.000639743	0.841945561	0.841945561	M1	Male	trans
cg14267705_RNU5E-4P	0.000400597	0.000639745	-0.615019664	0.615019664	M1	Male	trans
cg16115454_RN7SL39P	0.000400598	0.000639746	-0.368406146	0.368406146	M1	Male	trans
cg24046884_ENSG00000228021	0.000400601	0.000639748	-1.009031135	1.009031135	M1	Male	trans
cg16496814_CLRN3	0.000400601	0.000639748	-0.484715377	0.484715377	M1	Male	trans
cg21156812_CTAG2	0.000400603	0.00063975	-0.056834384	0.056834384	M1	Male	trans
cg02601452_ZNF324	0.000400604	0.00063975	-0.585973328	0.585973328	M1	Male	trans
cg22795583_FGF11	0.000400604	0.00063975	0.848935235	0.848935235	M1	Male	trans
cg10284638_SAA2	0.000400606	0.000639751	-0.334419647	0.334419647	M1	Male	trans
cg06721912_HOMER2	0.000400606	0.000639751	0.625728471	0.625728471	M1	Male	trans
cg26305729_ENSG00000235979	0.000400607	0.000639752	-0.525937829	0.525937829	M1	Male	trans
cg26189037_RNU6ATAC8P	0.000400608	0.000639753	-0.506382227	0.506382227	M1	Male	trans
cg12074474_CDK5R2	0.000400608	0.000639753	-0.200750703	0.200750703	M1	Male	trans
cg14014665_RNU105B	0.000400609	0.000639753	-0.500495333	0.500495333	M1	Male	trans
cg07777115_H3P10	0.00040061	0.000639753	-1.878468693	1.878468693	M1	Male	trans
cg13885150_ENSG00000205767	0.00040061	0.000639753	-0.70865649	0.70865649	M1	Male	trans
cg19234089_LINC01309	0.000400611	0.000639753	-0.742991296	0.742991296	M1	Male	trans
cg17271146_ENSG00000234503	0.000400611	0.000639753	-0.317369141	0.317369141	M1	Male	trans
cg02697527_RN7SL263P	0.000400612	0.000639753	0.435546731	0.435546731	M1	Male	trans
cg09039105_RPL21P18	0.000400613	0.000639753	-0.396855388	0.396855388	M1	Male	trans
cg13237080_ENSG00000235911	0.000400613	0.000639753	-0.590915448	0.590915448	M1	Male	trans
cg05440824_ID1	0.000400614	0.000639753	0.785692799	0.785692799	M1	Male	trans
cg08148553_MIR190B	0.000400615	0.000639754	0.372698106	0.372698106	M1	Male	trans
cg06730002_FBXW4P1	0.000400615	0.000639754	0.487353329	0.487353329	M1	Male	trans
cg12142501_PRICKLE2-AS1	0.000400617	0.000639756	0.518849343	0.518849343	M1	Male	trans
cg06026616_ASRGL1	0.000400618	0.000639756	0.57752505	0.57752505	M1	Male	trans
cg12398261_KEAP1	0.000400618	0.000639756	3.06332214	3.06332214	M1	Male	trans
cg22865455_RN7SKP259	0.000400619	0.000639757	-0.743185784	0.743185784	M1	Male	trans
cg01791737_RNU2-61P	0.000400621	0.00063976	5.121396058	5.121396058	M1	Male	trans
cg21018156_FMO2	0.000400623	0.000639761	-0.434893409	0.434893409	M1	Male	trans
cg24358599_CD81-AS1	0.000400624	0.000639761	-0.396900302	0.396900302	M1	Male	trans
cg01391681_LINC00351	0.000400625	0.000639763	-0.249210435	0.249210435	M1	Male	trans
cg11772310_IGLV5-48	0.000400625	0.000639763	0.837669498	0.837669498	M1	Male	trans
cg06491827_KRT26	0.000400626	0.000639763	0.925444841	0.925444841	M1	Male	trans
cg07376732_NIFKP1	0.000400628	0.000639765	-0.811248676	0.811248676	M1	Male	trans
cg11086960_MKRN1	0.00040063	0.000639765	-0.605260592	0.605260592	M1	Male	trans
cg07474672_RPL21P103	0.00040063	0.000639765	-0.371749082	0.371749082	M1	Male	trans
cg00305285_RNU6-112P	0.000400631	0.000639765	-0.187020126	0.187020126	M1	Male	trans
cg07850274_MPHOSPH10	0.000400631	0.000639765	-0.586297804	0.586297804	M1	Male	trans
cg12934884_LINC02052	0.000400632	0.000639765	-0.986893312	0.986893312	M1	Male	trans
cg07914385_KYNU	0.000400632	0.000639765	-0.211815645	0.211815645	M1	Male	trans
cg06738047_SIGLEC16	0.000400632	0.000639765	0.573984654	0.573984654	M1	Male	trans
cg15021109_Y_RNA	0.000400632	0.000639765	-0.373359769	0.373359769	M1	Male	trans
cg05751661_ADGRF5	0.000400634	0.000639767	-0.529022429	0.529022429	M1	Male	trans
cg22193691_ENSG00000205414	0.000400636	0.000639769	-0.434793753	0.434793753	M1	Male	trans
cg08471588_NXF4	0.000400638	0.000639772	-0.679717906	0.679717906	M1	Male	trans
cg13427748_LINC00626	0.000400639	0.000639772	0.586572876	0.586572876	M1	Male	trans
cg24907762_RPL17P14	0.000400644	0.000639779	-0.62517011	0.62517011	M1	Male	trans
cg14409406_RLF	0.000400645	0.000639779	-0.547673025	0.547673025	M1	Male	trans
cg25740652_MAGEF1	0.000400645	0.000639779	0.661567164	0.661567164	M1	Male	trans
cg11572138_COL25A1	0.000400646	0.000639779	-1.07699386	1.07699386	M1	Male	trans
cg00999469_TRMT1L	0.000400647	0.00063978	0.685477994	0.685477994	M1	Male	trans
cg12150784_CHIA	0.000400647	0.00063978	0.61821536	0.61821536	M1	Male	trans
cg08331082_POT1-AS1	0.000400648	0.00063978	0.642772514	0.642772514	M1	Male	trans
cg05839762_ATP5F1AP8	0.000400649	0.00063978	0.818777128	0.818777128	M1	Male	trans
cg10133738_HNRNPA3P1	0.000400649	0.00063978	-0.219786709	0.219786709	M1	Male	trans
cg09483607_DDX46	0.000400651	0.000639782	-0.523349835	0.523349835	M1	Male	trans
cg09272186_RNU6-1200P	0.000400653	0.000639785	0.793157014	0.793157014	M1	Male	trans
cg21584831_ENSG00000226047	0.000400653	0.000639785	-0.456902777	0.456902777	M1	Male	trans
cg02196189_RN7SKP133	0.000400656	0.000639787	-0.752717308	0.752717308	M1	Male	trans
cg13442969_ENSG00000205236	0.000400656	0.000639787	0.520213797	0.520213797	M1	Male	trans
cg01451277_MAGED2	0.000400657	0.000639787	-0.50952087	0.50952087	M1	Male	trans
cg16333036_USP17L4	0.000400658	0.000639788	0.639688745	0.639688745	M1	Male	trans
cg16064295_SPATA13	0.000400659	0.000639788	-0.709749573	0.709749573	M1	Male	trans
cg06307166_OPRD1	0.000400659	0.000639788	-0.783853116	0.783853116	M1	Male	trans
cg12769792_ENSG00000224297	0.00040066	0.000639788	-0.572248714	0.572248714	M1	Male	trans
cg12769792_RN7SKP170	0.00040066	0.000639788	-0.431952503	0.431952503	M1	Male	trans
cg02671217_GXYLT2	0.000400661	0.000639788	-0.539005831	0.539005831	M1	Male	trans
cg03734225_HSD17B4	0.000400663	0.000639791	-0.425301085	0.425301085	M1	Male	trans
cg26414417_MSRB1P1	0.000400664	0.000639792	-0.705822827	0.705822827	M1	Male	trans
cg15701795_USF2	0.000400665	0.000639792	-0.76911538	0.76911538	M1	Male	trans
cg13389817_ENSG00000240484	0.000400665	0.000639792	0.734238247	0.734238247	M1	Male	trans
cg00384163_LY6K	0.000400666	0.000639792	-0.531694445	0.531694445	M1	Male	trans
cg12925689_ZFP82	0.000400668	0.000639793	-0.459586589	0.459586589	M1	Male	trans
cg04701257_ENSG00000227920	0.000400668	0.000639793	-0.722009109	0.722009109	M1	Male	trans
cg20748012_ENSG00000233214	0.000400668	0.000639793	-0.355737958	0.355737958	M1	Male	trans
cg10625365_CXCR5	0.000400671	0.000639797	0.685927076	0.685927076	M1	Male	trans
cg11016764_ENSG00000232059	0.000400673	0.000639798	0.493250955	0.493250955	M1	Male	trans
cg09997590_RNA5SP301	0.000400673	0.000639798	-0.744037016	0.744037016	M1	Male	trans
cg16436181_RNVU1-2	0.000400673	0.000639798	-0.582890943	0.582890943	M1	Male	trans
cg17097571_PEBP1P3	0.000400675	0.000639798	0.541028541	0.541028541	M1	Male	trans
cg09483607_ENSG00000224981	0.000400675	0.000639798	-0.338552626	0.338552626	M1	Male	trans
cg22176870_U3	0.000400675	0.000639798	-0.667068119	0.667068119	M1	Male	trans
cg23151860_EIF3H	0.000400676	0.000639798	0.797570045	0.797570045	M1	Male	trans
cg24118983_PARP1P1	0.000400677	0.000639798	-0.434693966	0.434693966	M1	Male	trans
cg14254452_ENSG00000241281	0.000400677	0.000639798	0.500107914	0.500107914	M1	Male	trans
cg14613235_ACTG1P10	0.00040068	0.000639801	0.630760492	0.630760492	M1	Male	trans
cg08148645_ENSG00000235099	0.00040068	0.000639801	-0.674879475	0.674879475	M1	Male	trans
cg12082025_LINC01739	0.000400681	0.000639801	-0.348159837	0.348159837	M1	Male	trans
cg24224638_SPATA21	0.000400681	0.000639801	0.824147288	0.824147288	M1	Male	trans
cg24736412_RN7SL263P	0.000400684	0.000639804	0.533538532	0.533538532	M1	Male	trans
cg27631718_POTEE	0.000400684	0.000639804	-0.737445073	0.737445073	M1	Male	trans
cg13311549_PFN1P1	0.000400687	0.000639807	0.636294561	0.636294561	M1	Male	trans
cg20033591_MCCD1	0.000400689	0.000639809	2.226614915	2.226614915	M1	Male	trans
cg27408471_Y_RNA	0.000400691	0.000639813	0.563523339	0.563523339	M1	Male	trans
cg10550882_ANPEP	0.000400692	0.000639813	-0.747121768	0.747121768	M1	Male	trans
cg14386951_VN1R35P	0.000400694	0.000639815	0.324264125	0.324264125	M1	Male	trans
cg20150659_MIR217	0.000400695	0.000639815	-0.361474739	0.361474739	M1	Male	trans
cg03655023_BTBD1	0.000400696	0.000639816	-0.502955357	0.502955357	M1	Male	trans
cg23974730_RPL23AP55	0.000400696	0.000639816	0.547908411	0.547908411	M1	Male	trans
cg15465092_RPS20P32	0.000400697	0.000639816	0.287780068	0.287780068	M1	Male	trans
cg19539115_SNORD19B	0.000400698	0.000639817	0.810647816	0.810647816	M1	Male	trans
cg11650000_OR52L1	0.000400699	0.000639817	-0.933382196	0.933382196	M1	Male	trans
cg09435249_OR2AP1	0.000400699	0.000639817	-0.358919066	0.358919066	M1	Male	trans
cg03146219_SEMG2	0.000400701	0.000639817	-0.55668585	0.55668585	M1	Male	trans
cg07208552_ENAM	0.000400701	0.000639817	-0.896314979	0.896314979	M1	Male	trans
cg13045265_S100Z	0.000400701	0.000639817	-0.727084104	0.727084104	M1	Male	trans
cg21000048_UBE2V1P6	0.000400702	0.000639817	-0.797609738	0.797609738	M1	Male	trans
cg01609658_RNF113B	0.000400702	0.000639817	0.506306391	0.506306391	M1	Male	trans
cg06113552_ASS1P10	0.000400704	0.000639819	-0.452147822	0.452147822	M1	Male	trans
cg04510815_CSN2	0.000400705	0.000639819	-0.425961454	0.425961454	M1	Male	trans
cg04738673_PLTP	0.000400705	0.000639819	-0.444447359	0.444447359	M1	Male	trans
cg25261181_PRKRIP1	0.000400706	0.000639819	0.493856645	0.493856645	M1	Male	trans
cg14780957_CCNYL2	0.000400706	0.000639819	-0.892105309	0.892105309	M1	Male	trans
cg04852977_OR52L1	0.000400708	0.00063982	0.79507812	0.79507812	M1	Male	trans
cg03423038_SORCS2	0.000400708	0.00063982	0.447183269	0.447183269	M1	Male	trans
cg01713812_RNU6-198P	0.000400709	0.00063982	-0.416368087	0.416368087	M1	Male	trans
cg22535327_GNRH2	0.000400709	0.00063982	-0.792068256	0.792068256	M1	Male	trans
cg23151860_COPS4	0.00040071	0.00063982	0.804163169	0.804163169	M1	Male	trans
cg04738673_DRD2	0.000400712	0.000639823	-0.337633534	0.337633534	M1	Male	trans
cg24092000_C2orf76	0.000400713	0.000639823	-0.588304967	0.588304967	M1	Male	trans
cg22714776_RN7SL658P	0.000400714	0.000639824	-0.56561529	0.56561529	M1	Male	trans
cg20816447_TBXA2R	0.000400714	0.000639824	0.590711367	0.590711367	M1	Male	trans
cg20339553_ZNF72P	0.000400715	0.000639824	0.601855821	0.601855821	M1	Male	trans
cg00647173_MEPE	0.000400716	0.000639825	-0.815473183	0.815473183	M1	Male	trans
cg09380561_KRT7	0.000400719	0.000639828	-0.459876513	0.459876513	M1	Male	trans
cg26162150_ANKRD36P1	0.000400719	0.000639828	1.61057057	1.61057057	M1	Male	trans
cg11196529_CRISP3	0.00040072	0.000639828	-0.499003517	0.499003517	M1	Male	trans
cg13628700_IGLJ2	0.00040072	0.000639828	-0.502803126	0.502803126	M1	Male	trans
cg13229245_PENK	0.000400721	0.000639828	0.210676685	0.210676685	M1	Male	trans
cg08285570_CCNI	0.000400725	0.000639833	-0.702210476	0.702210476	M1	Male	trans
cg00689020_RNVU1-33	0.000400725	0.000639833	0.487890499	0.487890499	M1	Male	trans
cg10611580_TRIM61	0.000400726	0.000639833	0.395593408	0.395593408	M1	Male	trans
cg13983277_SLITRK4	0.000400726	0.000639833	-0.130739732	0.130739732	M1	Male	trans
cg05992185_ENSG00000225486	0.000400728	0.000639835	-0.511379636	0.511379636	M1	Male	trans
cg25938960_COPG2	0.000400732	0.00063984	-0.677311844	0.677311844	M1	Male	trans
cg03231326_ENSG00000236583	0.000400733	0.000639841	-1.047678442	1.047678442	M1	Male	trans
cg01786959_BPIFB6	0.000400736	0.000639846	-0.464830047	0.464830047	M1	Male	trans
cg01520297_ENSG00000234918	0.000400738	0.000639848	-0.638235091	0.638235091	M1	Male	trans
cg00758881_CFAP52	0.000400742	0.000639853	0.541583649	0.541583649	M1	Male	trans
cg22052629_TMEM69	0.000400743	0.000639854	-0.604681182	0.604681182	M1	Male	trans
cg04194055_ENSG00000205976	0.000400745	0.000639857	-0.453148359	0.453148359	M1	Male	trans
cg11155090_UQCR10P1	0.000400747	0.000639857	-0.598167076	0.598167076	M1	Male	trans
cg10801331_ENSG00000214917	0.000400747	0.000639857	-1.051885466	1.051885466	M1	Male	trans
cg11153505_LMO7DN	0.000400748	0.000639857	-0.350397567	0.350397567	M1	Male	trans
cg10959048_OR2S1P	0.000400748	0.000639857	-0.495620142	0.495620142	M1	Male	trans
cg24431879_MS4A2	0.000400748	0.000639857	-0.786870161	0.786870161	M1	Male	trans
cg01062838_SEC11B	0.000400751	0.00063986	-0.925259797	0.925259797	M1	Male	trans
cg02673703_PRYP3	0.000400752	0.00063986	-0.939137667	0.939137667	M1	Male	trans
cg02673703_PRY	0.000400752	0.00063986	-0.185760156	0.185760156	M1	Male	trans
cg02673703_PRY2	0.000400752	0.00063986	-0.594062092	0.594062092	M1	Male	trans
cg13643886_ENSG00000232194	0.000400754	0.000639861	0.783389019	0.783389019	M1	Male	trans
cg22052629_RBPJ	0.000400756	0.000639865	-0.521538271	0.521538271	M1	Male	trans
cg16963484_SNORA30B	0.000400758	0.000639867	-0.372788622	0.372788622	M1	Male	trans
cg27380499_ENSG00000229862	0.000400764	0.000639873	0.454866927	0.454866927	M1	Male	trans
cg27204205_RASSF1	0.000400766	0.000639873	0.804474403	0.804474403	M1	Male	trans
cg18763326_LINC01797	0.000400769	0.000639873	0.546609769	0.546609769	M1	Male	trans
cg25934673_LRRC3	0.000400773	0.000639873	0.373918937	0.373918937	M1	Male	trans
cg26356549_LINC01788	0.000400774	0.000639873	-0.568467602	0.568467602	M1	Male	trans
cg26356549_RN7SKP231	0.000400774	0.000639873	-0.693625051	0.693625051	M1	Male	trans
cg26356549_PCDH9-AS1	0.000400774	0.000639873	-0.693625051	0.693625051	M1	Male	trans
cg26356549_ENSG00000237699	0.000400774	0.000639873	-0.876719976	0.876719976	M1	Male	trans
cg26356549_MTND6P24	0.000400774	0.000639873	-0.648137562	0.648137562	M1	Male	trans
cg26356549_REG1CP	0.000400774	0.000639873	-0.977294112	0.977294112	M1	Male	trans
cg26356549_MTND5P27	0.000400774	0.000639873	-0.977294112	0.977294112	M1	Male	trans
cg26356549_RNU6-95P	0.000400774	0.000639873	-0.976184135	0.976184135	M1	Male	trans
cg26356549_SLC6A18	0.000400774	0.000639873	-0.977294112	0.977294112	M1	Male	trans
cg26356549_KRT18P42	0.000400774	0.000639873	-0.943857262	0.943857262	M1	Male	trans
cg26356549_MIR509-2	0.000400774	0.000639873	-0.977294112	0.977294112	M1	Male	trans
cg26356549_MIR509-3	0.000400774	0.000639873	-0.977294112	0.977294112	M1	Male	trans
cg26356549_TRIM51GP	0.000400774	0.000639873	-0.977294112	0.977294112	M1	Male	trans
cg26356549_D21S2088E	0.000400774	0.000639873	-0.977294112	0.977294112	M1	Male	trans
cg26356549_ENSG00000237555	0.000400774	0.000639873	-0.977294112	0.977294112	M1	Male	trans
cg07576664_PRRT4	0.000400775	0.000639873	-0.582767872	0.582767872	M1	Male	trans
cg14484676_TRAV7	0.000400775	0.000639873	-0.659180387	0.659180387	M1	Male	trans
cg16697428_NLRP14	0.000400776	0.000639873	-0.702148479	0.702148479	M1	Male	trans
cg22786154_PLA2G2E	0.000400776	0.000639873	-0.948300543	0.948300543	M1	Male	trans
cg06761167_ZFAND2B	0.000400776	0.000639873	0.441659944	0.441659944	M1	Male	trans
cg16582255_ENSG00000236526	0.000400777	0.000639873	-0.514331003	0.514331003	M1	Male	trans
cg14409406_RABIF	0.000400778	0.000639874	-0.558504034	0.558504034	M1	Male	trans
cg21983531_ENSG00000241307	0.000400779	0.000639875	-0.763194853	0.763194853	M1	Male	trans
cg19878597_NSG2	0.000400782	0.000639878	0.333112245	0.333112245	M1	Male	trans
cg25105522_MPTX1	0.000400782	0.000639878	0.424910728	0.424910728	M1	Male	trans
cg05889858_ENSG00000235979	0.000400783	0.000639878	0.613331356	0.613331356	M1	Male	trans
cg22972806_ENSG00000239005	0.000400784	0.000639878	-0.432034639	0.432034639	M1	Male	trans
cg08035323_ENO3	0.000400784	0.000639878	0.573169805	0.573169805	M1	Male	trans
cg06373377_RNU6-438P	0.000400786	0.00063988	-0.378985039	0.378985039	M1	Male	trans
cg03517570_RNU6-179P	0.000400787	0.000639881	-0.555943082	0.555943082	M1	Male	trans
cg03655023_HFE	0.000400788	0.000639882	-0.566665823	0.566665823	M1	Male	trans
cg17840774_UPP1	0.000400789	0.000639882	-0.359318608	0.359318608	M1	Male	trans
cg02061007_RNU6-700P	0.00040079	0.000639883	-0.748673304	0.748673304	M1	Male	trans
cg02072400_ENSG00000240777	0.000400792	0.000639885	-0.577582801	0.577582801	M1	Male	trans
cg19776984_ERI2	0.000400794	0.000639888	-0.815850387	0.815850387	M1	Male	trans
cg14641472_ENSG00000234810	0.000400798	0.000639892	0.735728572	0.735728572	M1	Male	trans
cg06761167_C19orf53	0.000400798	0.000639892	0.427945185	0.427945185	M1	Male	trans
cg27135799_ENSG00000232028	0.000400799	0.000639894	-0.557795376	0.557795376	M1	Male	trans
cg14296394_MAN1C1	0.0004008	0.000639894	-0.740160217	0.740160217	M1	Male	trans
cg01140711_LINC00434	0.000400801	0.000639894	0.42048009	0.42048009	M1	Male	trans
cg21494722_GRB7	0.000400801	0.000639894	0.446585831	0.446585831	M1	Male	trans
cg00364747_MRGPRG	0.000400806	0.0006399	-0.514453546	0.514453546	M1	Male	trans
cg27459981_KLHL6	0.000400807	0.0006399	0.499462836	0.499462836	M1	Male	trans
cg21520564_RPS4XP8	0.000400808	0.000639901	-0.685498014	0.685498014	M1	Male	trans
cg23244913_DBIL5P	0.000400809	0.000639901	0.445986493	0.445986493	M1	Male	trans
cg10452588_ENSG00000213328	0.00040081	0.000639901	0.41898461	0.41898461	M1	Male	trans
cg13762777_FOSL1	0.00040081	0.000639901	0.922414196	0.922414196	M1	Male	trans
cg12163800_APIP	0.00040081	0.000639901	-2.333445838	2.333445838	M1	Male	trans
cg20161227_ENSG00000233099	0.000400815	0.000639907	-0.813976762	0.813976762	M1	Male	trans
cg09726804_PRG3	0.000400815	0.000639907	0.900694986	0.900694986	M1	Male	trans
cg07264993_RBMS1	0.000400815	0.000639907	-0.425966584	0.425966584	M1	Male	trans
cg16540391_POM121B	0.000400817	0.000639908	0.513320891	0.513320891	M1	Male	trans
cg14732488_CCDC15	0.000400817	0.000639908	-0.462876673	0.462876673	M1	Male	trans
cg03734225_ROCK2	0.000400817	0.000639908	-0.473064004	0.473064004	M1	Male	trans
cg03106914_PRDM14	0.000400818	0.000639908	-0.41593329	0.41593329	M1	Male	trans
cg00667948_LINC00305	0.000400819	0.000639908	-0.365996936	0.365996936	M1	Male	trans
cg16963484_ENSG00000197813	0.00040082	0.000639909	-0.321142872	0.321142872	M1	Male	trans
cg20111163_MTND3P9	0.000400821	0.000639909	-0.784220586	0.784220586	M1	Male	trans
cg01293277_TMEM79	0.000400823	0.000639911	-0.43511733	0.43511733	M1	Male	trans
cg15523852_SPATA4	0.000400824	0.000639911	-0.694749922	0.694749922	M1	Male	trans
cg04132177_UQCRFS1P2	0.000400824	0.000639912	-0.411455271	0.411455271	M1	Male	trans
cg19679651_LINC02702	0.000400827	0.000639914	-0.427646062	0.427646062	M1	Male	trans
cg03480243_FBXO16	0.000400827	0.000639914	-0.498230036	0.498230036	M1	Male	trans
cg15658784_ADAM1B	0.000400829	0.000639916	0.366127213	0.366127213	M1	Male	trans
cg16115454_ENSG00000200385	0.000400832	0.000639919	-0.460656729	0.460656729	M1	Male	trans
cg26539349_TJAP1P1	0.000400832	0.000639919	-0.508685974	0.508685974	M1	Male	trans
cg10545142_TNFRSF12A	0.000400833	0.000639919	0.505245407	0.505245407	M1	Male	trans
cg24092000_ENSG00000213184	0.000400833	0.000639919	-0.677313415	0.677313415	M1	Male	trans
cg04837653_LYPLA1	0.000400834	0.000639919	-0.520827179	0.520827179	M1	Male	trans
cg12390516_SLC9A9-AS1	0.000400834	0.000639919	0.474180469	0.474180469	M1	Male	trans
cg00275132_ADORA1	0.000400836	0.000639921	-0.539498486	0.539498486	M1	Male	trans
cg11868136_NFYB	0.000400839	0.000639926	-0.405672802	0.405672802	M1	Male	trans
cg10538377_EGFR-AS1	0.000400841	0.000639927	0.863409044	0.863409044	M1	Male	trans
cg21252088_GOT2P7	0.000400841	0.000639927	0.74416609	0.74416609	M1	Male	trans
cg08167951_MIR1233-1	0.000400842	0.000639927	0.636774476	0.636774476	M1	Male	trans
cg15658784_ENSG00000232294	0.000400844	0.000639929	0.422093867	0.422093867	M1	Male	trans
cg08148553_MYO7A	0.000400844	0.000639929	0.353579634	0.353579634	M1	Male	trans
cg14631896_RNU6-1083P	0.000400845	0.000639929	-0.673427105	0.673427105	M1	Male	trans
cg13311549_AMER1	0.000400846	0.000639929	0.559713978	0.559713978	M1	Male	trans
cg06322601_RNU6-1323P	0.000400846	0.000639929	0.491308933	0.491308933	M1	Male	trans
cg27245817_LRRC8B	0.000400847	0.00063993	-0.659038945	0.659038945	M1	Male	trans
cg05898161_SBF1P2	0.000400848	0.00063993	-0.804729347	0.804729347	M1	Male	trans
cg14409406_ABRAXAS2	0.000400848	0.00063993	-0.530116596	0.530116596	M1	Male	trans
cg15920524_SNORD115-23	0.000400849	0.00063993	-0.72139168	0.72139168	M1	Male	trans
cg08990112_ENSG00000224661	0.000400851	0.000639932	0.401159593	0.401159593	M1	Male	trans
cg18867698_OR7E130P	0.000400851	0.000639932	-0.872946031	0.872946031	M1	Male	trans
cg20821566_BBX	0.000400853	0.000639935	-0.568143084	0.568143084	M1	Male	trans
cg03144406_OR52N2	0.000400855	0.000639936	-0.627012279	0.627012279	M1	Male	trans
cg02950209_KLK10	0.000400855	0.000639936	-0.431277465	0.431277465	M1	Male	trans
cg09480417_TTTY21	0.000400855	0.000639936	-0.917089421	0.917089421	M1	Male	trans
cg14624992_RN7SL184P	0.000400856	0.000639936	-0.578296074	0.578296074	M1	Male	trans
cg03874344_C11orf53	0.000400857	0.000639936	-0.54498836	0.54498836	M1	Male	trans
cg05816188_MIR421	0.000400858	0.000639936	0.620539319	0.620539319	M1	Male	trans
cg08061367_DMRTC2	0.000400859	0.000639937	-0.452077212	0.452077212	M1	Male	trans
cg00689020_ENSG00000231476	0.000400859	0.000639937	0.562059339	0.562059339	M1	Male	trans
cg18318704_SNORA11C	0.000400861	0.000639939	0.180772385	0.180772385	M1	Male	trans
cg13828701_STX4	0.000400865	0.000639944	0.54068872	0.54068872	M1	Male	trans
cg23202468_ZNF396	0.000400866	0.000639945	0.541979532	0.541979532	M1	Male	trans
cg14901243_POM121L4P	0.000400867	0.000639946	0.70468796	0.70468796	M1	Male	trans
cg00661998_CYBB	0.000400868	0.000639947	-0.356268006	0.356268006	M1	Male	trans
cg07562175_UGT3A1	0.000400869	0.000639947	0.34175507	0.34175507	M1	Male	trans
cg16319118_ENSG00000229060	0.00040087	0.000639947	-0.753487903	0.753487903	M1	Male	trans
cg17730176_EHBP1L1	0.00040087	0.000639947	0.606088609	0.606088609	M1	Male	trans
cg25847633_KRT8P35	0.000400873	0.00063995	-0.566714531	0.566714531	M1	Male	trans
cg21961527_IFNA13	0.000400873	0.00063995	-0.408153547	0.408153547	M1	Male	trans
cg03881934_MAST4	0.000400875	0.000639952	-0.875074351	0.875074351	M1	Male	trans
cg13828701_C1QA	0.000400876	0.000639952	0.447329841	0.447329841	M1	Male	trans
cg20630363_LINC01683	0.000400876	0.000639952	-0.330181745	0.330181745	M1	Male	trans
cg20695805_RPL34P20	0.000400878	0.000639953	0.486621804	0.486621804	M1	Male	trans
cg10924050_GPC4	0.000400878	0.000639953	-0.619008546	0.619008546	M1	Male	trans
cg16609260_ENSG00000225741	0.000400878	0.000639953	0.384262334	0.384262334	M1	Male	trans
cg17186655_TUBB8P9	0.000400881	0.000639955	0.699410441	0.699410441	M1	Male	trans
cg27112748_MIR595	0.000400881	0.000639955	-0.438726291	0.438726291	M1	Male	trans
cg17003376_TAC1	0.000400883	0.000639958	-0.63205491	0.63205491	M1	Male	trans
cg01280849_SECTM1	0.000400885	0.00063996	0.544829759	0.544829759	M1	Male	trans
cg04307318_IGHD1-7	0.000400886	0.00063996	-0.643766332	0.643766332	M1	Male	trans
cg08129093_ENSG00000228132	0.000400888	0.000639963	-0.841271897	0.841271897	M1	Male	trans
cg22453488_ENSG00000186328	0.000400889	0.000639963	0.492279926	0.492279926	M1	Male	trans
cg03549208_MTND5P2	0.000400889	0.000639963	-0.560717114	0.560717114	M1	Male	trans
cg03266048_RN7SL392P	0.00040089	0.000639963	-0.523213639	0.523213639	M1	Male	trans
cg03549208_CCT6P1	0.000400891	0.000639963	-0.523090332	0.523090332	M1	Male	trans
cg04001978_CCDC148-AS1	0.000400891	0.000639963	-0.567277086	0.567277086	M1	Male	trans
cg06502685_UBE2V2P4	0.000400892	0.000639963	-0.384674365	0.384674365	M1	Male	trans
cg25588120_LAMA2	0.000400892	0.000639963	-0.301223847	0.301223847	M1	Male	trans
cg05006567_RNU6-1085P	0.000400894	0.000639965	-3.825172074	3.825172074	M1	Male	trans
cg15654458_RNU6ATAC4P	0.000400895	0.000639966	-0.579224819	0.579224819	M1	Male	trans
cg07850274_RAB14	0.000400896	0.000639967	-0.616999401	0.616999401	M1	Male	trans
cg26015683_SZT2-AS1	0.0004009	0.000639971	0.394750775	0.394750775	M1	Male	trans
cg25894789_OPRL1	0.000400901	0.000639971	0.516440358	0.516440358	M1	Male	trans
cg18875551_IGHV4-28	0.000400901	0.000639971	-0.735483396	0.735483396	M1	Male	trans
cg13917481_PPP3R2	0.000400901	0.000639971	-0.538874067	0.538874067	M1	Male	trans
cg02849345_CFB	0.000400907	0.00063998	0.547430296	0.547430296	M1	Male	trans
cg14345154_HNRNPA1P60	0.000400908	0.00063998	-0.680818775	0.680818775	M1	Male	trans
cg05164634_SNORD63	0.000400909	0.00063998	0.538158488	0.538158488	M1	Male	trans
cg06320570_RSRP1	0.00040091	0.00063998	-1.023902399	1.023902399	M1	Male	trans
cg12872555_PAX3	0.00040091	0.00063998	-0.485714633	0.485714633	M1	Male	trans
cg19477551_MIR190A	0.000400915	0.000639987	1.095624517	1.095624517	M1	Male	trans
cg18867202_KLK5	0.000400916	0.000639988	-0.371866938	0.371866938	M1	Male	trans
cg10991855_CLPX	0.000400918	0.00063999	-0.417900996	0.417900996	M1	Male	trans
cg20033591_CRAT	0.000400919	0.00063999	1.934228056	1.934228056	M1	Male	trans
cg25655084_ZC2HC1A	0.000400919	0.00063999	-0.593154367	0.593154367	M1	Male	trans
cg00270291_TMEM230	0.000400924	0.000639997	0.409046186	0.409046186	M1	Male	trans
cg00811340_ENSG00000231324	0.000400925	0.000639998	-0.43982834	0.43982834	M1	Male	trans
cg17822947_LINC01399	0.000400926	0.000639998	0.722179539	0.722179539	M1	Male	trans
cg12623735_ACAP3	0.000400926	0.000639998	0.631314231	0.631314231	M1	Male	trans
cg06160592_LINC01832	0.000400932	0.000640005	-0.492999903	0.492999903	M1	Male	trans
cg00001793_ADAM5	0.000400933	0.000640005	-0.52247745	0.52247745	M1	Male	trans
cg18635497_ENSG00000227045	0.000400934	0.000640006	0.472462665	0.472462665	M1	Male	trans
cg17792994_RPL21P75	0.000400935	0.000640006	-0.707177044	0.707177044	M1	Male	trans
cg19703425_LINC01850	0.000400935	0.000640006	-1.076009032	1.076009032	M1	Male	trans
cg11461787_LNCARSR	0.000400937	0.000640007	0.972434404	0.972434404	M1	Male	trans
cg03294149_OR10J3	0.000400937	0.000640007	0.939087849	0.939087849	M1	Male	trans
cg05237310_RNU6ATAC10P	0.000400937	0.000640007	-0.729482657	0.729482657	M1	Male	trans
cg02594345_RPS14P8	0.000400938	0.000640007	0.634809741	0.634809741	M1	Male	trans
cg11056334_NR2F2	0.000400939	0.000640008	-0.371584812	0.371584812	M1	Male	trans
cg27082921_NAALAD2	0.00040094	0.000640009	-0.645338088	0.645338088	M1	Male	trans
cg16255663_GPR155	0.000400942	0.000640011	-0.412282135	0.412282135	M1	Male	trans
cg08894280_LATS2	0.000400943	0.000640011	-1.110985889	1.110985889	M1	Male	trans
cg12368522_NUS1P2	0.000400943	0.000640011	-0.492895574	0.492895574	M1	Male	trans
cg11056334_ENSG00000185641	0.000400943	0.000640011	-0.336850139	0.336850139	M1	Male	trans
cg09483607_EML4	0.000400947	0.000640017	-0.583361291	0.583361291	M1	Male	trans
cg07102783_VSX2	0.000400951	0.000640021	-0.551095293	0.551095293	M1	Male	trans
cg21840153_ZNF737	0.000400952	0.000640022	-0.703014857	0.703014857	M1	Male	trans
cg24859375_MIR1231	0.000400953	0.000640022	-0.599339707	0.599339707	M1	Male	trans
cg09817016_CLCN1	0.000400953	0.000640022	0.523223753	0.523223753	M1	Male	trans
cg06803261_TPTE2P5	0.000400955	0.000640024	-0.518223509	0.518223509	M1	Male	trans
cg12925689_ALPG	0.000400955	0.000640024	0.517860391	0.517860391	M1	Male	trans
cg08740088_PAH	0.000400958	0.000640027	0.914749826	0.914749826	M1	Male	trans
cg13299279_PRKAR1B-AS1	0.000400959	0.000640028	-1.112513178	1.112513178	M1	Male	trans
cg01244006_C1QL3	0.000400961	0.000640031	-0.543452673	0.543452673	M1	Male	trans
cg18014437_CWF19L1	0.000400963	0.000640032	0.455767303	0.455767303	M1	Male	trans
cg16201078_TMEM79	0.000400964	0.000640032	0.456119949	0.456119949	M1	Male	trans
cg02340312_FMO2	0.000400964	0.000640032	-0.568197014	0.568197014	M1	Male	trans
cg00993677_PLAT	0.000400967	0.000640037	0.275815037	0.275815037	M1	Male	trans
cg25319337_CNTN1	0.000400968	0.000640037	-0.269003657	0.269003657	M1	Male	trans
cg05986572_RNU6-1241P	0.000400968	0.000640037	1.173149808	1.173149808	M1	Male	trans
cg01200442_KRTAP5-4	0.000400969	0.000640037	0.536099946	0.536099946	M1	Male	trans
cg26243156_OR13D3P	0.000400971	0.000640039	1.278848837	1.278848837	M1	Male	trans
cg03549208_RNU6-625P	0.000400971	0.000640039	-0.388886706	0.388886706	M1	Male	trans
cg07601093_UMODL1-AS1	0.000400972	0.000640039	0.742739783	0.742739783	M1	Male	trans
cg26378518_PLPPR1	0.000400973	0.00064004	-0.797331806	0.797331806	M1	Male	trans
cg11393185_RPL18AP2	0.000400973	0.00064004	0.599141187	0.599141187	M1	Male	trans
cg24839386_ENSG00000226838	0.000400976	0.000640041	0.511689926	0.511689926	M1	Male	trans
cg07640390_ENSG00000225711	0.000400976	0.000640041	-0.58071439	0.58071439	M1	Male	trans
cg14409406_ACBD3	0.000400976	0.000640041	-0.512270646	0.512270646	M1	Male	trans
cg03966685_XRCC3	0.000400978	0.000640043	0.589568712	0.589568712	M1	Male	trans
cg04774563_OLFML2B	0.000400979	0.000640043	-0.286052793	0.286052793	M1	Male	trans
cg19693276_CDK11A	0.000400979	0.000640043	-0.342365329	0.342365329	M1	Male	trans
cg07869719_SRRM3	0.00040098	0.000640043	-0.413274293	0.413274293	M1	Male	trans
cg16963484_ENSG00000237387	0.000400984	0.000640049	-0.371015905	0.371015905	M1	Male	trans
cg08173709_TBXA2R	0.000400985	0.000640049	-0.448387339	0.448387339	M1	Male	trans
cg22924504_LINC00370	0.000400986	0.000640049	-0.590790787	0.590790787	M1	Male	trans
cg19703425_KRTAP1-5	0.000400988	0.000640051	-0.89024378	0.89024378	M1	Male	trans
cg23836706_PABPC1P8	0.000400988	0.000640051	-0.332179561	0.332179561	M1	Male	trans
cg07830906_RPL21P31	0.000400995	0.000640063	-0.373928475	0.373928475	M1	Male	trans
cg20219329_SRRM3	0.000401003	0.000640072	0.445221285	0.445221285	M1	Male	trans
cg20257553_SMG1P4	0.000401003	0.000640072	0.437539742	0.437539742	M1	Male	trans
cg02792740_PLXDC2	0.000401005	0.000640075	0.509634983	0.509634983	M1	Male	trans
cg03549208_ZNF611	0.000401005	0.000640075	-0.515474668	0.515474668	M1	Male	trans
cg21186955_RNA5SP218	0.000401006	0.000640075	0.715875309	0.715875309	M1	Male	trans
cg14905600_CD99	0.000401007	0.000640076	-0.516767095	0.516767095	M1	Male	trans
cg08476832_ENSG00000234675	0.000401008	0.000640076	-0.31219014	0.31219014	M1	Male	trans
cg00806644_Y_RNA	0.000401011	0.000640081	0.628194325	0.628194325	M1	Male	trans
cg23291004_LOXL4	0.000401014	0.000640083	-0.513291327	0.513291327	M1	Male	trans
cg19408449_BET1P1	0.000401015	0.000640083	-0.411622433	0.411622433	M1	Male	trans
cg26191313_ENSG00000234503	0.000401015	0.000640083	-0.384997526	0.384997526	M1	Male	trans
cg21258370_LINC00937	0.000401015	0.000640083	-0.538724178	0.538724178	M1	Male	trans
cg20983548_ENSG00000238084	0.000401015	0.000640083	-0.435996115	0.435996115	M1	Male	trans
cg07264993_ATP13A4	0.000401016	0.000640083	-0.3850483	0.3850483	M1	Male	trans
cg06214728_PABPC3	0.000401017	0.000640083	0.533723489	0.533723489	M1	Male	trans
cg26676775_SRRM3	0.000401019	0.000640085	-0.41954779	0.41954779	M1	Male	trans
cg04544994_ADAMTS1	0.000401023	0.000640091	-0.099083336	0.099083336	M1	Male	trans
cg09073539_TTC5	0.000401023	0.000640091	-0.473018971	0.473018971	M1	Male	trans
cg12875538_KDM4D	0.000401026	0.000640094	-0.701072208	0.701072208	M1	Male	trans
cg10006377_H3P44	0.000401029	0.000640098	-0.711762192	0.711762192	M1	Male	trans
cg12150991_THBS1	0.00040103	0.000640098	0.363082876	0.363082876	M1	Male	trans
cg21986687_ENSG00000226573	0.00040103	0.000640098	-0.609959193	0.609959193	M1	Male	trans
cg23565821_DSG3	0.00040103	0.000640098	0.337314365	0.337314365	M1	Male	trans
cg14313932_MYPN	0.000401032	0.0006401	-0.438133476	0.438133476	M1	Male	trans
cg26393871_CSF2RB	0.000401033	0.0006401	0.326805361	0.326805361	M1	Male	trans
cg19081270_OSTM1-AS1	0.000401034	0.000640101	0.5468417	0.5468417	M1	Male	trans
cg24836826_LINC01647	0.000401036	0.000640104	-1.08050118	1.08050118	M1	Male	trans
cg25318301_ITIH4-AS1	0.000401039	0.000640107	0.612603338	0.612603338	M1	Male	trans
cg00334821_CCL17	0.00040104	0.000640108	-0.640156137	0.640156137	M1	Male	trans
cg21903920_RN7SKP259	0.00040104	0.000640108	-0.436474602	0.436474602	M1	Male	trans
cg27346424_CMTM3	0.000401043	0.000640111	0.559680618	0.559680618	M1	Male	trans
cg16733809_POM121B	0.000401045	0.000640113	-0.405402518	0.405402518	M1	Male	trans
cg01975548_ENSG00000237409	0.000401052	0.000640123	0.818664803	0.818664803	M1	Male	trans
cg07474672_ENSG00000225649	0.000401053	0.000640125	-0.417864786	0.417864786	M1	Male	trans
cg27307298_CDH4	0.000401054	0.000640126	0.439022244	0.439022244	M1	Male	trans
cg11889058_LINC00337	0.000401056	0.000640127	-0.758362444	0.758362444	M1	Male	trans
cg16999170_STRBP	0.000401058	0.000640128	-0.73401145	0.73401145	M1	Male	trans
cg22629903_TRAJ16	0.000401062	0.000640135	0.825019849	0.825019849	M1	Male	trans
cg16037947_RPL23AP35	0.000401063	0.000640135	0.602935579	0.602935579	M1	Male	trans
cg22443249_CRYZ	0.000401065	0.000640137	-0.430279537	0.430279537	M1	Male	trans
cg07161827_LINC01793	0.000401065	0.000640137	0.395263639	0.395263639	M1	Male	trans
cg07235133_IGSF23	0.000401067	0.000640139	0.536939984	0.536939984	M1	Male	trans
cg04852977_ENSG00000234132	0.000401068	0.00064014	0.635180799	0.635180799	M1	Male	trans
cg13172076_GDF15	0.00040107	0.00064014	0.627967846	0.627967846	M1	Male	trans
cg19408449_LINC01282	0.000401071	0.00064014	-0.345777815	0.345777815	M1	Male	trans
cg11921888_KLK3	0.000401072	0.00064014	-0.500136367	0.500136367	M1	Male	trans
cg14046470_C20orf194	0.000401072	0.00064014	-0.385334609	0.385334609	M1	Male	trans
cg24815934_ENSG00000228259	0.000401072	0.00064014	0.728887569	0.728887569	M1	Male	trans
cg15074728_ENSG00000207171	0.000401073	0.00064014	-0.267219277	0.267219277	M1	Male	trans
cg12353589_PRR27	0.000401074	0.00064014	0.622229881	0.622229881	M1	Male	trans
cg04768463_ACTRT1P1	0.000401074	0.00064014	-0.911964245	0.911964245	M1	Male	trans
cg27383607_ACTG1P10	0.000401075	0.00064014	0.610481474	0.610481474	M1	Male	trans
cg00064388_RADX	0.000401075	0.00064014	-0.480574322	0.480574322	M1	Male	trans
cg14710552_ENSG00000161103	0.000401075	0.00064014	0.249139054	0.249139054	M1	Male	trans
cg14837215_GUCY1A1	0.000401075	0.00064014	-0.547002067	0.547002067	M1	Male	trans
cg20047904_TRIM42	0.000401076	0.00064014	-0.559673637	0.559673637	M1	Male	trans
cg11056334_LRBA	0.000401076	0.00064014	-0.316495807	0.316495807	M1	Male	trans
cg09133032_GNB1L	0.000401076	0.00064014	-0.581435499	0.581435499	M1	Male	trans
cg03861379_TREML3P	0.000401077	0.00064014	-0.573771007	0.573771007	M1	Male	trans
cg07850274_DIPK1A	0.000401081	0.000640145	-0.587403962	0.587403962	M1	Male	trans
cg10324032_LINC01104	0.000401084	0.000640148	-0.462103437	0.462103437	M1	Male	trans
cg07777115_LINC01191	0.000401084	0.000640148	-1.345746121	1.345746121	M1	Male	trans
cg13508402_ENSG00000234350	0.000401085	0.000640148	-0.52134124	0.52134124	M1	Male	trans
cg06578063_LINC01117	0.000401085	0.000640148	-0.698677801	0.698677801	M1	Male	trans
cg20770572_ENSG00000226780	0.000401085	0.000640148	-0.29845492	0.29845492	M1	Male	trans
cg13188416_LUZP4	0.000401086	0.000640149	-2.238861747	2.238861747	M1	Male	trans
cg19943770_FABP7P1	0.000401087	0.000640149	-0.558204676	0.558204676	M1	Male	trans
cg24855134_FAM214BP1	0.00040109	0.000640152	-0.553957489	0.553957489	M1	Male	trans
cg07474672_CNGA1	0.000401092	0.000640154	-0.503894653	0.503894653	M1	Male	trans
cg03213683_BLOC1S2P1	0.000401092	0.000640154	-1.017730123	1.017730123	M1	Male	trans
cg16963484_TMEM30A-DT	0.000401092	0.000640154	-0.408711307	0.408711307	M1	Male	trans
cg01586670_MIR556	0.000401094	0.000640155	-0.626021631	0.626021631	M1	Male	trans
cg12522870_ZNF815P	0.000401094	0.000640155	-0.538270948	0.538270948	M1	Male	trans
cg00291573_ENSG00000235099	0.000401095	0.000640156	0.657521924	0.657521924	M1	Male	trans
cg08285570_ENSG00000219391	0.000401096	0.000640156	-0.763354421	0.763354421	M1	Male	trans
cg04304019_EEF1A1P27	0.000401096	0.000640156	-0.353986986	0.353986986	M1	Male	trans
cg16061472_IGKJ3	0.000401099	0.000640159	-0.791631045	0.791631045	M1	Male	trans
cg05387905_SNORD108	0.000401102	0.000640161	-0.497483978	0.497483978	M1	Male	trans
cg16225185_CAMKK1	0.000401102	0.000640161	-0.390091784	0.390091784	M1	Male	trans
cg14596422_SNORD12	0.000401102	0.000640161	0.525604071	0.525604071	M1	Male	trans
cg03549208_UBE2V2P3	0.000401105	0.000640165	-0.498465649	0.498465649	M1	Male	trans
cg26492720_ZCCHC13	0.000401107	0.000640166	0.345015173	0.345015173	M1	Male	trans
cg22052629_KAT6A	0.000401108	0.000640167	-0.520070481	0.520070481	M1	Male	trans
cg07984380_STBD1	0.000401109	0.000640169	-0.476806291	0.476806291	M1	Male	trans
cg07833852_SCARNA7	0.00040111	0.000640169	-0.404383985	0.404383985	M1	Male	trans
cg10478035_ENSG00000234675	0.000401111	0.000640169	-0.339962539	0.339962539	M1	Male	trans
cg13700458_ENSG00000233754	0.000401113	0.000640172	-0.567729863	0.567729863	M1	Male	trans
cg15175351_PLA2G2E	0.000401114	0.000640172	-0.555387124	0.555387124	M1	Male	trans
cg24989628_ADAMTS12	0.000401116	0.000640175	0.581883759	0.581883759	M1	Male	trans
cg01429053_ENSG00000225304	0.000401117	0.000640175	-0.391100079	0.391100079	M1	Male	trans
cg19932577_FAM225A	0.000401119	0.000640178	-0.579549215	0.579549215	M1	Male	trans
cg02751273_MESTP4	0.000401121	0.00064018	0.461154913	0.461154913	M1	Male	trans
cg13229245_CP	0.000401122	0.000640181	0.267697261	0.267697261	M1	Male	trans
cg16908552_ENSG00000203392	0.000401123	0.000640182	-0.53818039	0.53818039	M1	Male	trans
cg27108281_ARMC3	0.000401125	0.000640184	-0.506888039	0.506888039	M1	Male	trans
cg25808225_RNU6-411P	0.000401125	0.000640184	-0.960685985	0.960685985	M1	Male	trans
cg20349024_MMP20	0.000401126	0.000640184	0.735220956	0.735220956	M1	Male	trans
cg20599295_VDAC1P2	0.000401126	0.000640184	-0.651943165	0.651943165	M1	Male	trans
cg07794938_ACTG1P10	0.000401128	0.000640184	0.708647321	0.708647321	M1	Male	trans
cg16957552_PADI1	0.000401128	0.000640184	0.663956486	0.663956486	M1	Male	trans
cg24337786_CBLIF	0.00040113	0.000640187	-0.452161494	0.452161494	M1	Male	trans
cg09936919_GLRX5P1	0.000401132	0.000640188	-1.034108558	1.034108558	M1	Male	trans
cg09244297_TMEM128	0.000401132	0.000640188	-0.643171023	0.643171023	M1	Male	trans
cg04206724_RNU4-7P	0.000401134	0.000640191	0.963038004	0.963038004	M1	Male	trans
cg11674404_SNX19	0.00040114	0.000640199	-0.444109408	0.444109408	M1	Male	trans
cg12776173_STXBP5-AS1	0.000401142	0.000640202	-0.565656791	0.565656791	M1	Male	trans
cg09024862_ZNRF2P2	0.000401143	0.000640202	-0.537824207	0.537824207	M1	Male	trans
cg05230816_H2BW3P	0.000401144	0.000640204	-0.370045823	0.370045823	M1	Male	trans
cg06635371_CLECL1	0.00040115	0.000640212	0.453399482	0.453399482	M1	Male	trans
cg01264919_RNU6-722P	0.000401151	0.000640212	-0.404619129	0.404619129	M1	Male	trans
cg14526732_RNU6-212P	0.000401151	0.000640212	0.455878809	0.455878809	M1	Male	trans
cg19039809_FDPSP1	0.000401153	0.000640214	0.68866341	0.68866341	M1	Male	trans
cg06088084_ENSG00000233517	0.000401156	0.000640216	0.416637281	0.416637281	M1	Male	trans
cg09368836_RNU2-59P	0.000401156	0.000640216	-0.570069953	0.570069953	M1	Male	trans
cg16064295_DMAC2L	0.000401157	0.000640217	-0.661679081	0.661679081	M1	Male	trans
cg21890303_PRR15	0.000401162	0.000640222	-0.373778663	0.373778663	M1	Male	trans
cg05138787_NPM1P49	0.000401162	0.000640222	-0.59059411	0.59059411	M1	Male	trans
cg16445317_C8orf37	0.000401163	0.000640222	-0.780807276	0.780807276	M1	Male	trans
cg09144480_ENSG00000227723	0.000401166	0.000640222	0.674495272	0.674495272	M1	Male	trans
cg25971649_LINC00265-3P	0.000401169	0.000640222	-0.73001877	0.73001877	M1	Male	trans
cg07388216_RNA5SP483	0.00040117	0.000640222	-0.85479217	0.85479217	M1	Male	trans
cg16078318_NPIPB3	0.000401178	0.000640222	-0.775955424	0.775955424	M1	Male	trans
cg13916261_UBE2E3	0.000401178	0.000640222	0.693275538	0.693275538	M1	Male	trans
cg00103855_ASH2LP1	0.000401179	0.000640222	-0.338750189	0.338750189	M1	Male	trans
cg00103855_MIR1285-2	0.000401179	0.000640222	-0.758598158	0.758598158	M1	Male	trans
cg00103855_SPATA16	0.000401179	0.000640222	-0.281826952	0.281826952	M1	Male	trans
cg00103855_OR5B1P	0.000401179	0.000640222	-0.758598158	0.758598158	M1	Male	trans
cg00103855_ENSG00000235143	0.000401179	0.000640222	-0.758598158	0.758598158	M1	Male	trans
cg00103855_ENSG00000239809	0.000401179	0.000640222	-0.758598158	0.758598158	M1	Male	trans
cg00103855_GOT2P1	0.000401179	0.000640222	-1.068839011	1.068839011	M1	Male	trans
cg00103855_RNU6-843P	0.000401179	0.000640222	-0.717297942	0.717297942	M1	Male	trans
cg00103855_ACTP1	0.000401179	0.000640222	-0.717297942	0.717297942	M1	Male	trans
cg00103855_CBY1P1	0.000401179	0.000640222	-1.068839011	1.068839011	M1	Male	trans
cg00103855_SNORD65C	0.000401179	0.000640222	-1.068839011	1.068839011	M1	Male	trans
cg00103855_LINC00374	0.000401179	0.000640222	-1.068839011	1.068839011	M1	Male	trans
cg00103855_SNORD113-8	0.000401179	0.000640222	-1.068839011	1.068839011	M1	Male	trans
cg00103855_RPL37P4	0.000401179	0.000640222	-0.708849774	0.708849774	M1	Male	trans
cg00103855_RNA5SP489	0.000401179	0.000640222	-1.068839011	1.068839011	M1	Male	trans
cg00103855_NAP1L6P	0.000401179	0.000640222	-0.878140855	0.878140855	M1	Male	trans
cg00103855_ENSG00000212397	0.000401179	0.000640222	-1.068839011	1.068839011	M1	Male	trans
cg00103855_ENSG00000228814	0.000401179	0.000640222	-1.068839011	1.068839011	M1	Male	trans
cg00103855_CDY11P	0.000401179	0.000640222	-1.068839011	1.068839011	M1	Male	trans
cg00103855_RARRES2P3	0.000401179	0.000640222	-0.621716986	0.621716986	M1	Male	trans
cg00103855_CDY3P	0.000401179	0.000640222	-1.068839011	1.068839011	M1	Male	trans
cg00103855_S100A11P6	0.000401179	0.000640222	-1.068839011	1.068839011	M1	Male	trans
cg00103855_OR6K5P	0.000401179	0.000640222	-0.268596731	0.268596731	M1	Male	trans
cg00103855_LINC00837	0.000401179	0.000640222	-0.285527084	0.285527084	M1	Male	trans
cg14267705_RBBP7	0.00040118	0.000640222	-0.712072329	0.712072329	M1	Male	trans
cg07712598_MFSD14A	0.000401181	0.000640222	-0.602679352	0.602679352	M1	Male	trans
cg11263225_ENSG00000243494	0.000401181	0.000640222	-0.763425949	0.763425949	M1	Male	trans
cg14210607_SNORA25	0.000401181	0.000640222	0.575186014	0.575186014	M1	Male	trans
cg02429487_ENSG00000218520	0.000401182	0.000640222	-0.242402305	0.242402305	M1	Male	trans
cg13680270_MIR620	0.000401183	0.000640223	-0.506148707	0.506148707	M1	Male	trans
cg20325560_LINC01639	0.000401186	0.000640227	-0.76371572	0.76371572	M1	Male	trans
cg05006030_RPL21P31	0.000401187	0.000640227	0.433260057	0.433260057	M1	Male	trans
cg23151860_GRINA	0.000401187	0.000640227	-0.731036147	0.731036147	M1	Male	trans
cg18082669_RNU6-654P	0.000401188	0.000640228	-0.926054588	0.926054588	M1	Male	trans
cg26331395_NMNAT1P3	0.00040119	0.000640229	0.816113368	0.816113368	M1	Male	trans
cg26331395_ENSG00000219273	0.00040119	0.000640229	0.493559484	0.493559484	M1	Male	trans
cg17039461_OR6T1	0.000401192	0.000640232	0.142849378	0.142849378	M1	Male	trans
cg05857996_CHD5	0.000401193	0.000640232	-0.536646876	0.536646876	M1	Male	trans
cg07150342_NR0B2	0.000401194	0.000640232	0.581723684	0.581723684	M1	Male	trans
cg16551849_ENSG00000243305	0.000401195	0.000640233	-0.450178167	0.450178167	M1	Male	trans
cg08392495_HMGN1P35	0.000401195	0.000640233	-0.599053152	0.599053152	M1	Male	trans
cg25131461_NUP210P1	0.000401197	0.000640235	-0.841377452	0.841377452	M1	Male	trans
cg09244297_CFAP43	0.000401199	0.000640237	-0.564379683	0.564379683	M1	Male	trans
cg24014805_ENSG00000233683	0.0004012	0.000640237	-1.04618517	1.04618517	M1	Male	trans
cg17753661_ENSG00000174171	0.0004012	0.000640237	-0.369156931	0.369156931	M1	Male	trans
cg13799853_MOXD1	0.000401201	0.000640237	0.436069445	0.436069445	M1	Male	trans
cg01318665_ENSG00000227836	0.000401201	0.000640237	0.738312431	0.738312431	M1	Male	trans
cg11110282_GRM1	0.000401203	0.00064024	-0.541512041	0.541512041	M1	Male	trans
cg05201777_IGHV3-49	0.000401205	0.000640241	-0.554977712	0.554977712	M1	Male	trans
cg06235057_FTH1P5	0.000401206	0.000640241	-0.41361987	0.41361987	M1	Male	trans
cg04089814_MIR545	0.000401206	0.000640241	0.586062355	0.586062355	M1	Male	trans
cg12181907_NCF4-AS1	0.000401206	0.000640241	-0.770740419	0.770740419	M1	Male	trans
cg14227773_ATN1	0.000401207	0.000640241	-0.675981589	0.675981589	M1	Male	trans
cg13289788_HRK	0.000401207	0.000640241	-0.35662262	0.35662262	M1	Male	trans
cg08662043_ENSG00000202434	0.000401208	0.000640241	-0.381977686	0.381977686	M1	Male	trans
cg07232103_PCDH10	0.00040121	0.000640244	0.263119529	0.263119529	M1	Male	trans
cg02567454_BCRP7	0.000401212	0.000640245	-0.476560628	0.476560628	M1	Male	trans
cg27380499_LINC02408	0.000401212	0.000640245	0.38599439	0.38599439	M1	Male	trans
cg21237749_VIP	0.000401213	0.000640245	-0.678023725	0.678023725	M1	Male	trans
cg09483607_ADTRP	0.000401214	0.000640246	-0.489943107	0.489943107	M1	Male	trans
cg05476733_C2CD6	0.000401216	0.000640248	-0.784855024	0.784855024	M1	Male	trans
cg24639178_ENSG00000242611	0.000401217	0.000640249	-0.478361561	0.478361561	M1	Male	trans
cg20567311_FCGR1A	0.000401219	0.000640249	-0.46343049	0.46343049	M1	Male	trans
cg09777060_ENSG00000231866	0.000401219	0.000640249	-0.619520794	0.619520794	M1	Male	trans
cg22007578_RPL4P2	0.00040122	0.000640249	0.491316057	0.491316057	M1	Male	trans
cg25588120_NUCKS1	0.00040122	0.000640249	-0.30745049	0.30745049	M1	Male	trans
cg04580768_LINC02532	0.000401222	0.00064025	-0.686259131	0.686259131	M1	Male	trans
cg05392160_U3	0.000401222	0.00064025	-0.857095193	0.857095193	M1	Male	trans
cg11284281_ST13P7	0.000401222	0.00064025	0.816642385	0.816642385	M1	Male	trans
cg01620233_RGS1	0.000401227	0.000640257	-0.409973859	0.409973859	M1	Male	trans
cg08499158_MTND5P24	0.00040123	0.000640261	-0.422667669	0.422667669	M1	Male	trans
cg19082069_MRPL38	0.00040123	0.000640261	0.4808965	0.4808965	M1	Male	trans
cg21744417_SPATA3	0.000401233	0.000640263	-0.479812515	0.479812515	M1	Male	trans
cg19748509_OR51J1	0.000401233	0.000640263	0.573993055	0.573993055	M1	Male	trans
cg05334062_KRTAP16-1	0.000401234	0.000640263	-1.182686599	1.182686599	M1	Male	trans
cg16999170_VDAC3	0.000401234	0.000640263	-0.755151105	0.755151105	M1	Male	trans
cg22247136_ENSG00000223660	0.000401234	0.000640263	0.837360823	0.837360823	M1	Male	trans
cg14143172_ENSG00000236111	0.000401238	0.000640268	0.609964553	0.609964553	M1	Male	trans
cg06627950_ENSG00000228549	0.000401238	0.000640268	-0.744743554	0.744743554	M1	Male	trans
cg14267705_ZNF436	0.00040124	0.000640269	-0.639969603	0.639969603	M1	Male	trans
cg25353287_ENSG00000185065	0.000401249	0.000640282	1.038223067	1.038223067	M1	Male	trans
cg20808464_ENSG00000214144	0.000401251	0.000640284	0.530174731	0.530174731	M1	Male	trans
cg20821566_TMED7	0.000401251	0.000640284	-0.512575481	0.512575481	M1	Male	trans
cg12932951_ENSG00000231652	0.000401252	0.000640284	-0.969662201	0.969662201	M1	Male	trans
cg11868136_TIGD2	0.000401252	0.000640284	-0.351937363	0.351937363	M1	Male	trans
cg19160975_FAM47C	0.000401253	0.000640284	0.392178083	0.392178083	M1	Male	trans
cg11861487_DGKZP1	0.000401253	0.000640284	0.542506678	0.542506678	M1	Male	trans
cg13641244_GAP43	0.000401256	0.000640287	-0.099804542	0.099804542	M1	Male	trans
cg06502685_MAP3K5-AS1	0.000401256	0.000640287	-0.344371925	0.344371925	M1	Male	trans
cg11166303_TFCP2L1	0.000401257	0.000640287	-0.653260139	0.653260139	M1	Male	trans
cg06001654_PLCD4	0.000401257	0.000640287	-0.509600165	0.509600165	M1	Male	trans
cg06256937_RPL7P26	0.000401259	0.000640288	-0.364803316	0.364803316	M1	Male	trans
cg27114706_TMSB10P1	0.000401262	0.000640292	-0.521161346	0.521161346	M1	Male	trans
cg08206358_TCEA3	0.000401262	0.000640292	0.610655058	0.610655058	M1	Male	trans
cg16582255_CFAP54	0.000401267	0.000640298	-0.443196487	0.443196487	M1	Male	trans
cg27289463_ENSG00000228430	0.000401268	0.000640299	0.521749756	0.521749756	M1	Male	trans
cg24448421_EIF3MP1	0.000401269	0.000640299	0.768621352	0.768621352	M1	Male	trans
cg21673338_TRIM27	0.00040127	0.000640301	-0.839231981	0.839231981	M1	Male	trans
cg04430204_CLCN1	0.000401271	0.000640301	-0.384961946	0.384961946	M1	Male	trans
cg02792740_NDUFB4P12	0.000401271	0.000640301	0.485961903	0.485961903	M1	Male	trans
cg00570285_PDYN-AS1	0.000401272	0.000640301	-0.481949963	0.481949963	M1	Male	trans
cg15166583_ENSG00000234513	0.000401272	0.000640301	-0.709912536	0.709912536	M1	Male	trans
cg26890309_MTCO1P39	0.000401273	0.000640301	-0.989586385	0.989586385	M1	Male	trans
cg01543583_PLSCR4	0.000401274	0.000640301	-0.575541196	0.575541196	M1	Male	trans
cg18100734_RNA5S16	0.000401275	0.000640303	-0.418848253	0.418848253	M1	Male	trans
cg22275446_RNA5SP299	0.000401277	0.000640304	-0.833207829	0.833207829	M1	Male	trans
cg25261181_MIR199A1	0.000401277	0.000640304	0.525203441	0.525203441	M1	Male	trans
cg11893742_RNU6-14P	0.000401278	0.000640305	-0.483016048	0.483016048	M1	Male	trans
cg15927196_PTMAP2	0.000401279	0.000640306	0.672885931	0.672885931	M1	Male	trans
cg14970550_RTN4RL2	0.000401281	0.000640307	0.842287027	0.842287027	M1	Male	trans
cg23805755_RUNDC3B	0.000401283	0.000640309	-0.53754576	0.53754576	M1	Male	trans
cg04613428_ENSG00000237297	0.000401283	0.000640309	0.60205951	0.60205951	M1	Male	trans
cg07284347_ENSG00000235319	0.000401285	0.000640312	0.479982592	0.479982592	M1	Male	trans
cg05925327_LINC01757	0.000401286	0.000640312	0.751815007	0.751815007	M1	Male	trans
cg10989690_MIR551A	0.000401287	0.000640313	0.504511902	0.504511902	M1	Male	trans
cg05144042_SEC11C	0.000401288	0.000640314	0.555207367	0.555207367	M1	Male	trans
cg12163508_HLCS-IT1	0.000401293	0.000640319	-0.524844443	0.524844443	M1	Male	trans
cg09096476_CYSRT1	0.000401293	0.000640319	-0.699200859	0.699200859	M1	Male	trans
cg11868136_SH3RF1	0.000401294	0.00064032	-0.33906624	0.33906624	M1	Male	trans
cg22053558_LINC01729	0.000401295	0.000640321	-0.596217293	0.596217293	M1	Male	trans
cg17537073_ENSG00000229858	0.000401296	0.000640321	0.651248548	0.651248548	M1	Male	trans
cg27204205_SNORA63E	0.0004013	0.000640327	-0.752694495	0.752694495	M1	Male	trans
cg00473045_SCD5	0.000401302	0.000640329	-0.622773222	0.622773222	M1	Male	trans
cg27260139_RRM2P2	0.000401304	0.000640331	0.566010539	0.566010539	M1	Male	trans
cg18513858_ENSG00000225240	0.000401304	0.000640331	0.748893697	0.748893697	M1	Male	trans
cg16047291_OR4S1	0.000401308	0.000640336	-0.810190045	0.810190045	M1	Male	trans
cg00879723_EPHB2	0.000401309	0.000640337	-0.334504927	0.334504927	M1	Male	trans
cg14994777_TLR5	0.000401312	0.000640341	-0.808738836	0.808738836	M1	Male	trans
cg07967644_ENSG00000228039	0.000401312	0.000640341	0.684392602	0.684392602	M1	Male	trans
cg16413428_MCEE	0.000401314	0.000640343	-0.654396082	0.654396082	M1	Male	trans
cg25771866_ALOX5AP	0.000401316	0.000640345	0.44097537	0.44097537	M1	Male	trans
cg18343899_IGHV5-51	0.000401317	0.000640345	-1.157549953	1.157549953	M1	Male	trans
cg11056334_NAP1L2	0.000401319	0.000640348	-0.313289541	0.313289541	M1	Male	trans
cg11056334_LRRD1	0.000401321	0.00064035	-0.327933703	0.327933703	M1	Male	trans
cg00384163_SSTR5	0.000401322	0.00064035	-0.556165111	0.556165111	M1	Male	trans
cg05396439_RNU1-3	0.000401323	0.000640352	-0.334545436	0.334545436	M1	Male	trans
cg00270291_LRGUK	0.000401325	0.000640354	0.420865385	0.420865385	M1	Male	trans
cg04836151_TBC1D3P2	0.000401326	0.000640355	-0.575268462	0.575268462	M1	Male	trans
cg24907862_PIANP	0.000401327	0.000640355	0.368796883	0.368796883	M1	Male	trans
cg06635478_DNAI4	0.00040133	0.000640359	-0.39384878	0.39384878	M1	Male	trans
cg16999170_FAM3C	0.00040133	0.000640359	-0.692932164	0.692932164	M1	Male	trans
cg03734225_VPS50	0.000401332	0.000640361	-0.460230097	0.460230097	M1	Male	trans
cg26162637_ENSG00000238043	0.000401335	0.000640365	-0.407938655	0.407938655	M1	Male	trans
cg02532528_RNU1-98P	0.000401336	0.000640365	-0.743619138	0.743619138	M1	Male	trans
cg03179052_ZNF664	0.000401338	0.000640366	-1.057669128	1.057669128	M1	Male	trans
cg07793432_SCRIB	0.000401338	0.000640366	0.557542203	0.557542203	M1	Male	trans
cg02443896_ACTG1P3	0.000401339	0.000640366	0.570563181	0.570563181	M1	Male	trans
cg02597454_POU6F2-AS2	0.000401339	0.000640366	-0.841806119	0.841806119	M1	Male	trans
cg20821566_CERS6-AS1	0.00040134	0.000640366	-0.611507036	0.611507036	M1	Male	trans
cg06370667_LRRC63	0.00040134	0.000640366	-0.495880618	0.495880618	M1	Male	trans
cg16959364_ADGRE2	0.000401342	0.000640368	-0.726090878	0.726090878	M1	Male	trans
cg21900539_MAGEA9	0.000401342	0.000640368	0.59333027	0.59333027	M1	Male	trans
cg22168087_IGHV5-78	0.000401344	0.000640369	0.644717096	0.644717096	M1	Male	trans
cg20695805_TNFSF11	0.000401344	0.000640369	0.349439523	0.349439523	M1	Male	trans
cg18810937_HMGN2P8	0.000401345	0.00064037	-0.451140777	0.451140777	M1	Male	trans
cg12403996_RN7SL18P	0.000401346	0.00064037	-0.183010493	0.183010493	M1	Male	trans
cg02019090_SLC23A1	0.000401347	0.00064037	-0.501870913	0.501870913	M1	Male	trans
cg00178522_PAM16	0.000401347	0.00064037	-2.353218612	2.353218612	M1	Male	trans
cg15188547_ENSG00000227189	0.000401351	0.000640376	0.68509492	0.68509492	M1	Male	trans
cg07424927_ZBED9	0.000401351	0.000640376	0.460797985	0.460797985	M1	Male	trans
cg22052629_UFSP2	0.000401353	0.000640376	-0.496671398	0.496671398	M1	Male	trans
cg20289757_SPANXD	0.000401353	0.000640376	-0.290837099	0.290837099	M1	Male	trans
cg12623735_ZDHHC8	0.000401354	0.000640377	0.653993925	0.653993925	M1	Male	trans
cg25774020_KIF26A	0.000401354	0.000640377	-0.371611495	0.371611495	M1	Male	trans
cg24708145_PISD	0.000401356	0.000640378	-0.379676048	0.379676048	M1	Male	trans
cg26926221_MIR429	0.000401356	0.000640378	0.727064971	0.727064971	M1	Male	trans
cg16767880_C19orf53	0.000401357	0.000640378	0.435105142	0.435105142	M1	Male	trans
cg10880661_ACTG1P10	0.000401361	0.000640383	-0.521107304	0.521107304	M1	Male	trans
cg20821566_SYPL1	0.000401361	0.000640383	-0.551888463	0.551888463	M1	Male	trans
cg21086969_SULT1A1	0.000401362	0.000640383	-0.495567257	0.495567257	M1	Male	trans
cg22044028_LINC02249	0.000401365	0.000640386	0.520324157	0.520324157	M1	Male	trans
cg06338987_MIR218-1	0.000401365	0.000640386	-0.677493298	0.677493298	M1	Male	trans
cg27105694_MIR190A	0.000401365	0.000640386	-0.651049403	0.651049403	M1	Male	trans
cg12606911_LINC02857	0.000401366	0.000640386	0.462856145	0.462856145	M1	Male	trans
cg16999170_BPNT2	0.000401366	0.000640387	-0.775867141	0.775867141	M1	Male	trans
cg05995254_OLFML2B	0.000401368	0.000640388	-0.358526086	0.358526086	M1	Male	trans
cg25938960_EIF1AX	0.000401369	0.000640388	-0.750398938	0.750398938	M1	Male	trans
cg27371456_ID3	0.000401375	0.000640396	0.762848737	0.762848737	M1	Male	trans
cg08285570_FAM160B1	0.000401375	0.000640396	-0.646455012	0.646455012	M1	Male	trans
cg16963484_ENSG00000241494	0.000401376	0.000640396	-0.33961709	0.33961709	M1	Male	trans
cg06690353_MIR1302-6	0.000401376	0.000640396	-0.594367489	0.594367489	M1	Male	trans
cg27368538_ENSG00000243517	0.000401376	0.000640396	-1.301539624	1.301539624	M1	Male	trans
cg06038274_ZNF391	0.000401383	0.000640405	-0.578744172	0.578744172	M1	Male	trans
cg08229224_ARHGEF26-AS1	0.000401385	0.000640405	-0.425881087	0.425881087	M1	Male	trans
cg08418352_EGFR-AS1	0.000401385	0.000640405	0.608081725	0.608081725	M1	Male	trans
cg25040746_LINC00862	0.000401386	0.000640405	-1.668309853	1.668309853	M1	Male	trans
cg14227773_EME2	0.000401387	0.000640405	-0.622833707	0.622833707	M1	Male	trans
cg05039666_Y_RNA	0.00040139	0.000640405	0.678363516	0.678363516	M1	Male	trans
cg14785984_LINC01456	0.00040139	0.000640405	-0.574756878	0.574756878	M1	Male	trans
cg27465654_RPS26P21	0.000401392	0.000640405	0.263832234	0.263832234	M1	Male	trans
cg11217037_RPL3P8	0.000401393	0.000640405	-0.563612659	0.563612659	M1	Male	trans
cg03870497_RNU6-1203P	0.000401394	0.000640405	0.811652894	0.811652894	M1	Male	trans
cg22294474_VSIG4	0.000401394	0.000640405	0.635183187	0.635183187	M1	Male	trans
cg00564737_ENSG00000215246	0.000401396	0.000640405	-0.673524211	0.673524211	M1	Male	trans
cg21886864_ENSG00000234080	0.000401397	0.000640405	-0.86725348	0.86725348	M1	Male	trans
cg09964061_VGLL2	0.000401399	0.000640405	-0.780357154	0.780357154	M1	Male	trans
cg09964061_MTND2P6	0.000401399	0.000640405	-0.780357154	0.780357154	M1	Male	trans
cg09964061_MYMK	0.000401399	0.000640405	-0.780357154	0.780357154	M1	Male	trans
cg09964061_LINC02629	0.000401399	0.000640405	-0.780357154	0.780357154	M1	Male	trans
cg09964061_ANKRD30BP1	0.000401399	0.000640405	-0.780357154	0.780357154	M1	Male	trans
cg09964061_NBPF7	0.000401399	0.000640405	-0.546322097	0.546322097	M1	Male	trans
cg09964061_ENSG00000219298	0.000401399	0.000640405	-0.780357154	0.780357154	M1	Male	trans
cg09964061_ENSG00000220748	0.000401399	0.000640405	-0.553850948	0.553850948	M1	Male	trans
cg09964061_ENSG00000225378	0.000401399	0.000640405	-0.437373391	0.437373391	M1	Male	trans
cg09964061_ENSG00000226218	0.000401399	0.000640405	-0.780357154	0.780357154	M1	Male	trans
cg09964061_ENSG00000230977	0.000401399	0.000640405	-0.553850948	0.553850948	M1	Male	trans
cg09964061_ENSG00000232835	0.000401399	0.000640405	-0.780357154	0.780357154	M1	Male	trans
cg09964061_ENSG00000233234	0.000401399	0.000640405	-0.780357154	0.780357154	M1	Male	trans
cg09964061_ENSG00000234173	0.000401399	0.000640405	-0.780357154	0.780357154	M1	Male	trans
cg09964061_MTND3P17	0.000401399	0.000640405	-0.31476517	0.31476517	M1	Male	trans
cg09964061_ENSG00000238764	0.000401399	0.000640405	-0.453914287	0.453914287	M1	Male	trans
cg03591123_HLA-J	0.000401399	0.000640406	-0.293249889	0.293249889	M1	Male	trans
cg13799853_LSM1P1	0.000401404	0.000640412	0.536918865	0.536918865	M1	Male	trans
cg11775190_NPTXR	0.000401405	0.000640413	-0.521566846	0.521566846	M1	Male	trans
cg04407141_ENSG00000223570	0.000401406	0.000640414	-0.521440786	0.521440786	M1	Male	trans
cg19137806_SNX18P13	0.000401408	0.000640416	-0.644372037	0.644372037	M1	Male	trans
cg16999170_RNU6-82P	0.00040141	0.000640417	-0.803439917	0.803439917	M1	Male	trans
cg04400841_OR1R1P	0.000401411	0.000640417	-0.448431838	0.448431838	M1	Male	trans
cg02251147_RPL18AP14	0.000401412	0.000640417	-0.346517057	0.346517057	M1	Male	trans
cg12163800_SMIM14	0.000401413	0.000640417	-2.126427136	2.126427136	M1	Male	trans
cg17365391_FLRT1	0.000401413	0.000640417	0.343990838	0.343990838	M1	Male	trans
cg25588120_RNF2	0.000401413	0.000640417	-0.299328124	0.299328124	M1	Male	trans
cg15054725_KIAA1614-AS1	0.000401413	0.000640417	-0.577459108	0.577459108	M1	Male	trans
cg07199183_TTC41P	0.000401414	0.000640417	-0.448564652	0.448564652	M1	Male	trans
cg19598692_YWHAEP1	0.000401414	0.000640417	-0.61875262	0.61875262	M1	Male	trans
cg12582819_NOTCH1	0.000401415	0.000640417	0.436728488	0.436728488	M1	Male	trans
cg12149851_DIRAS3	0.000401416	0.000640417	-0.620602134	0.620602134	M1	Male	trans
cg11674404_KPNA6	0.000401416	0.000640417	-0.404079478	0.404079478	M1	Male	trans
cg10803871_OR13D3P	0.000401417	0.000640417	-0.545837892	0.545837892	M1	Male	trans
cg11170217_RPL5P22	0.000401417	0.000640417	-1.075479024	1.075479024	M1	Male	trans
cg23251299_TRBJ2-2	0.000401417	0.000640417	-0.545611179	0.545611179	M1	Male	trans
cg02951237_HSPD1P10	0.000401417	0.000640417	0.553175349	0.553175349	M1	Male	trans
cg11731414_KRT41P	0.000401419	0.000640418	-1.002381949	1.002381949	M1	Male	trans
cg13498216_CNIH2	0.00040142	0.000640419	0.541172457	0.541172457	M1	Male	trans
cg07794938_GCM2	0.000401425	0.000640427	0.598456363	0.598456363	M1	Male	trans
cg04194055_LINC00858	0.000401427	0.000640428	-0.451105282	0.451105282	M1	Male	trans
cg07833852_ENSG00000226484	0.000401427	0.000640428	-0.448424297	0.448424297	M1	Male	trans
cg21693464_IL9	0.000401428	0.000640428	0.428356256	0.428356256	M1	Male	trans
cg17533960_LINC02050	0.000401434	0.000640437	-0.607461695	0.607461695	M1	Male	trans
cg12167822_ANKRD36P1	0.000401437	0.000640441	-0.728363399	0.728363399	M1	Male	trans
cg07914385_RPS24P16	0.000401441	0.000640447	-0.360524912	0.360524912	M1	Male	trans
cg10411959_MIR1255B2	0.000401442	0.000640448	-0.375496304	0.375496304	M1	Male	trans
cg12186981_TEX15	0.000401445	0.000640452	-0.095738469	0.095738469	M1	Male	trans
cg27245817_TBCEL	0.000401447	0.000640453	-0.696317929	0.696317929	M1	Male	trans
cg04060288_MIA3	0.00040145	0.000640457	-0.732375448	0.732375448	M1	Male	trans
cg08640059_HECW1	0.000401451	0.000640458	-0.220625829	0.220625829	M1	Male	trans
cg03513472_ZDHHC11	0.000401456	0.000640465	-0.315591458	0.315591458	M1	Male	trans
cg18404559_REN	0.000401456	0.000640465	0.441745171	0.441745171	M1	Male	trans
cg16569147_PAICSP3	0.000401457	0.000640466	-0.450962238	0.450962238	M1	Male	trans
cg18867202_CXorf49	0.000401459	0.000640467	-0.486627929	0.486627929	M1	Male	trans
cg16586559_ELAVL4-AS1	0.000401459	0.000640467	-0.374239173	0.374239173	M1	Male	trans
cg23111778_CDK5R2	0.000401461	0.000640469	-0.102917616	0.102917616	M1	Male	trans
cg22986597_ENSG00000223589	0.000401463	0.000640471	0.619148023	0.619148023	M1	Male	trans
cg03485681_RNU6-792P	0.000401463	0.000640471	-0.451480245	0.451480245	M1	Male	trans
cg11110036_PPIAP7	0.000401465	0.000640473	-0.378418494	0.378418494	M1	Male	trans
cg09024862_ENSG00000233908	0.000401466	0.000640473	-0.620476369	0.620476369	M1	Male	trans
cg26337592_ACOT1	0.000401467	0.000640474	0.232840607	0.232840607	M1	Male	trans
cg07601093_IMMT	0.000401468	0.000640475	0.744315977	0.744315977	M1	Male	trans
cg00070370_MT1P1	0.000401469	0.000640475	-0.50826528	0.50826528	M1	Male	trans
cg01062838_RNA5SP294	0.000401474	0.000640482	-0.929154157	0.929154157	M1	Male	trans
cg15251010_VCAN	0.000401474	0.000640482	-0.738766732	0.738766732	M1	Male	trans
cg15209419_DPEP3	0.000401475	0.000640482	-0.568522758	0.568522758	M1	Male	trans
cg18100127_CEACAMP11	0.000401475	0.000640482	-0.305665278	0.305665278	M1	Male	trans
cg13370086_NPM1P6	0.000401477	0.000640483	-0.647485028	0.647485028	M1	Male	trans
cg16653703_SEC22C	0.000401479	0.000640487	-0.690756723	0.690756723	M1	Male	trans
cg10477339_IGFBP1	0.000401481	0.000640488	0.818724554	0.818724554	M1	Male	trans
cg26212229_VWA7	0.000401482	0.000640488	-0.71795964	0.71795964	M1	Male	trans
cg00132509_SPOCK3	0.000401482	0.000640488	-0.488791028	0.488791028	M1	Male	trans
cg17009510_TBXA2R	0.000401484	0.000640491	-0.409391732	0.409391732	M1	Male	trans
cg19653689_TRBV10-2	0.000401485	0.000640491	0.383763244	0.383763244	M1	Male	trans
cg10919388_REEP4	0.000401487	0.000640494	0.527642755	0.527642755	M1	Male	trans
cg04750027_RNA5SP146	0.000401491	0.000640499	-0.740532389	0.740532389	M1	Male	trans
cg13546658_PRKAR1AP1	0.000401492	0.000640499	0.445592162	0.445592162	M1	Male	trans
cg04554666_ENSG00000231496	0.000401492	0.000640499	-0.447714312	0.447714312	M1	Male	trans
cg02931783_CCDC190	0.000401493	0.0006405	-0.594975237	0.594975237	M1	Male	trans
cg02697258_CFAP70	0.000401499	0.000640508	-0.398195806	0.398195806	M1	Male	trans
cg03655023_CHRNA3	0.000401499	0.000640508	-0.501576263	0.501576263	M1	Male	trans
cg24137511_MIR16-1	0.0004015	0.000640508	-0.785571249	0.785571249	M1	Male	trans
cg17593097_MIR634	0.000401501	0.000640508	-0.451864817	0.451864817	M1	Male	trans
cg09033563_ENSG00000217514	0.000401502	0.000640509	0.982293804	0.982293804	M1	Male	trans
cg07306685_GPR3	0.000401504	0.000640512	0.513711803	0.513711803	M1	Male	trans
cg11876012_TRAPPC13P1	0.000401507	0.000640515	0.77938419	0.77938419	M1	Male	trans
cg20011860_CFHR2	0.000401508	0.000640515	-0.528182243	0.528182243	M1	Male	trans
cg01110290_CDRT15L2	0.000401508	0.000640516	-0.581128992	0.581128992	M1	Male	trans
cg03165426_ENSG00000223430	0.000401511	0.000640518	-0.69241012	0.69241012	M1	Male	trans
cg04750027_ENSG00000222604	0.000401511	0.000640518	-0.701355593	0.701355593	M1	Male	trans
cg05214548_ENSG00000225913	0.000401513	0.000640519	0.60281589	0.60281589	M1	Male	trans
cg25037011_ENSG00000232668	0.000401513	0.000640519	0.266644313	0.266644313	M1	Male	trans
cg15919105_ANPEP	0.000401514	0.000640519	0.732119951	0.732119951	M1	Male	trans
cg03655023_CEBPG	0.000401514	0.000640519	-0.488227739	0.488227739	M1	Male	trans
cg01322554_ENSG00000230563	0.000401515	0.000640519	-0.610170199	0.610170199	M1	Male	trans
cg02604403_ASMTL-AS1	0.000401515	0.000640519	0.664189494	0.664189494	M1	Male	trans
cg14994777_NUP35	0.000401516	0.000640521	-0.681835528	0.681835528	M1	Male	trans
cg26926221_ENSG00000231769	0.000401519	0.000640523	-0.674345485	0.674345485	M1	Male	trans
cg25746849_SNRPCP9	0.000401519	0.000640523	0.602508323	0.602508323	M1	Male	trans
cg03179052_MGAT5	0.00040152	0.000640523	-1.139290824	1.139290824	M1	Male	trans
cg14526732_GRAPL	0.000401522	0.000640526	0.455393813	0.455393813	M1	Male	trans
cg22451408_FTH1P12	0.000401523	0.000640526	0.641312481	0.641312481	M1	Male	trans
cg17051704_ATG2A	0.000401524	0.000640528	-0.41416434	0.41416434	M1	Male	trans
cg09565472_PRR20A	0.000401526	0.000640528	-0.689433545	0.689433545	M1	Male	trans
cg19864060_MYBPHL	0.000401529	0.000640532	0.567550502	0.567550502	M1	Male	trans
cg27545742_ENSG00000235861	0.000401529	0.000640532	-1.022451269	1.022451269	M1	Male	trans
cg00810208_ENSG00000232896	0.000401531	0.000640533	0.290405163	0.290405163	M1	Male	trans
cg20695805_OSTN	0.000401531	0.000640534	0.665617553	0.665617553	M1	Male	trans
cg22510412_CAMKK1	0.000401532	0.000640534	-0.449203255	0.449203255	M1	Male	trans
cg04434994_HNRNPA3P5	0.000401536	0.000640539	0.581900416	0.581900416	M1	Male	trans
cg07448055_SPDYC	0.000401539	0.000640543	0.864832237	0.864832237	M1	Male	trans
cg21689511_NLGN2	0.000401544	0.00064055	0.803036404	0.803036404	M1	Male	trans
cg14584450_MIRLET7A2	0.000401544	0.00064055	-0.263442977	0.263442977	M1	Male	trans
cg24525967_RPSAP49	0.000401545	0.00064055	-0.513671457	0.513671457	M1	Male	trans
cg09650895_LRRN4CL	0.000401549	0.000640554	-0.407939626	0.407939626	M1	Male	trans
cg08215774_PCDH8	0.000401549	0.000640554	-0.144226514	0.144226514	M1	Male	trans
cg16538295_GPM6A	0.000401549	0.000640554	-0.484136128	0.484136128	M1	Male	trans
cg22871253_ENSG00000229393	0.000401549	0.000640554	0.6056	0.6056	M1	Male	trans
cg17006254_RNU7-9P	0.000401555	0.000640563	-0.496464704	0.496464704	M1	Male	trans
cg00810208_ENSG00000237954	0.000401561	0.00064057	0.425854074	0.425854074	M1	Male	trans
cg23929546_SP5	0.000401562	0.00064057	-1.155381914	1.155381914	M1	Male	trans
cg25481838_STK36	0.000401562	0.00064057	-0.864769351	0.864769351	M1	Male	trans
cg05558609_TGIF2P1	0.000401565	0.000640574	-0.744011101	0.744011101	M1	Male	trans
cg14930498_MAP1LC3BP1	0.000401567	0.000640575	-0.725184934	0.725184934	M1	Male	trans
cg23404528_ZBTB40-IT1	0.000401567	0.000640575	0.510942266	0.510942266	M1	Male	trans
cg08844365_NFKB2	0.000401568	0.000640575	0.607306466	0.607306466	M1	Male	trans
cg27572510_RNU6-112P	0.00040157	0.000640577	-0.261497279	0.261497279	M1	Male	trans
cg16870958_ENSG00000229272	0.00040157	0.000640577	0.398396436	0.398396436	M1	Male	trans
cg15961889_SFXN5	0.000401571	0.000640578	0.753633951	0.753633951	M1	Male	trans
cg16872660_ENSG00000222007	0.000401572	0.000640578	-0.607355012	0.607355012	M1	Male	trans
cg07110166_HLA-DMB	0.000401574	0.000640581	-0.405901658	0.405901658	M1	Male	trans
cg22329438_MSANTD1	0.000401576	0.000640582	-0.687411133	0.687411133	M1	Male	trans
cg03480243_CD24P4	0.000401576	0.000640582	-0.478366344	0.478366344	M1	Male	trans
cg08662043_PABPC4-AS1	0.000401578	0.000640583	-0.341675337	0.341675337	M1	Male	trans
cg04000274_PDGFC	0.000401578	0.000640583	-0.976499436	0.976499436	M1	Male	trans
cg06640662_CSRNP1	0.000401578	0.000640583	-0.53046844	0.53046844	M1	Male	trans
cg19862307_N4BP3	0.00040158	0.000640585	0.481622603	0.481622603	M1	Male	trans
cg08792185_RNA5SP141	0.000401581	0.000640585	-0.36720186	0.36720186	M1	Male	trans
cg23015799_BCL3	0.000401581	0.000640585	-0.5156345	0.5156345	M1	Male	trans
cg08229224_NPAT	0.000401581	0.000640585	-0.464810603	0.464810603	M1	Male	trans
cg01479031_ENSG00000144785	0.000401584	0.000640587	-0.590365353	0.590365353	M1	Male	trans
cg27380499_DRD1	0.000401584	0.000640587	0.373587432	0.373587432	M1	Male	trans
cg10919388_CLCN1	0.000401587	0.00064059	0.524090738	0.524090738	M1	Male	trans
cg21351830_RNU6-1157P	0.000401587	0.00064059	-0.89786719	0.89786719	M1	Male	trans
cg03332734_LINC01058	0.000401588	0.00064059	-0.863274197	0.863274197	M1	Male	trans
cg03036575_LRRC14B	0.000401589	0.000640592	-0.451204941	0.451204941	M1	Male	trans
cg19074709_KU-MEL-3	0.00040159	0.000640592	0.804088866	0.804088866	M1	Male	trans
cg23848156_NAGPA	0.000401591	0.000640592	0.526702534	0.526702534	M1	Male	trans
cg24916358_RHOXF1P1	0.000401592	0.000640592	0.577164978	0.577164978	M1	Male	trans
cg24588582_MYCN	0.000401594	0.000640592	-0.110175646	0.110175646	M1	Male	trans
cg00343367_MIR580	0.000401594	0.000640592	-0.521952452	0.521952452	M1	Male	trans
cg00598860_EXD1	0.000401596	0.000640592	-0.500289617	0.500289617	M1	Male	trans
cg02805689_HMGB3P10	0.000401597	0.000640592	-0.409593586	0.409593586	M1	Male	trans
cg06480483_ENSG00000203402	0.000401598	0.000640592	0.475506515	0.475506515	M1	Male	trans
cg17180012_LINC01149	0.000401599	0.000640592	0.394113692	0.394113692	M1	Male	trans
cg13968809_THAP12P5	0.000401599	0.000640592	-0.942612721	0.942612721	M1	Male	trans
cg22025816_RND1	0.0004016	0.000640592	0.751375399	0.751375399	M1	Male	trans
cg07474672_SGMS1	0.0004016	0.000640592	-0.630408064	0.630408064	M1	Male	trans
cg02807047_ENSG00000241183	0.000401602	0.000640592	0.719648913	0.719648913	M1	Male	trans
cg04954056_NKX2-4	0.000401603	0.000640592	-0.571521147	0.571521147	M1	Male	trans
cg17097571_LGMN	0.000401603	0.000640592	0.481244682	0.481244682	M1	Male	trans
cg10736407_ENSG00000228802	0.000401604	0.000640592	0.584659469	0.584659469	M1	Male	trans
cg03129394_RPS8P6	0.000401606	0.000640592	-0.628685638	0.628685638	M1	Male	trans
cg14832818_MRPS18BP1	0.000401607	0.000640592	-0.58357403	0.58357403	M1	Male	trans
cg14832818_NPM1P36	0.000401607	0.000640592	-0.822235966	0.822235966	M1	Male	trans
cg14832818_RN7SKP29	0.000401607	0.000640592	-0.478274147	0.478274147	M1	Male	trans
cg14832818_RN7SKP202	0.000401607	0.000640592	-0.55180262	0.55180262	M1	Male	trans
cg14832818_LINC00297	0.000401607	0.000640592	-0.478274147	0.478274147	M1	Male	trans
cg14832818_RN7SKP63	0.000401607	0.000640592	-0.510095646	0.510095646	M1	Male	trans
cg14832818_MAGEC3	0.000401607	0.000640592	-0.802341529	0.802341529	M1	Male	trans
cg14832818_ENSG00000226771	0.000401607	0.000640592	-0.309023282	0.309023282	M1	Male	trans
cg14832818_S100A11P7	0.000401607	0.000640592	-0.822235966	0.822235966	M1	Male	trans
cg14832818_ENSG00000235147	0.000401607	0.000640592	-0.822235966	0.822235966	M1	Male	trans
cg14832818_ENSG00000238745	0.000401607	0.000640592	-0.822235966	0.822235966	M1	Male	trans
cg14832818_RN7SL432P	0.000401607	0.000640592	-0.278704782	0.278704782	M1	Male	trans
cg14832818_LCE1A	0.000401607	0.000640592	-0.460845564	0.460845564	M1	Male	trans
cg14832818_RN7SKP131	0.000401607	0.000640592	-0.56203246	0.56203246	M1	Male	trans
cg14832818_ENSG00000227747	0.000401607	0.000640592	-0.415763532	0.415763532	M1	Male	trans
cg11756138_RNY1P4	0.000401608	0.000640592	-0.841586352	0.841586352	M1	Male	trans
cg00459509_U8	0.000401612	0.000640597	-0.568819008	0.568819008	M1	Male	trans
cg15068552_CD300LG	0.000401613	0.000640597	-0.606968494	0.606968494	M1	Male	trans
cg06169910_RFX2	0.000401613	0.000640598	-0.783069691	0.783069691	M1	Male	trans
cg14267705_TPM4	0.000401615	0.000640599	-0.675455052	0.675455052	M1	Male	trans
cg14655590_ENSG00000233735	0.000401616	0.000640599	-0.362238209	0.362238209	M1	Male	trans
cg14313932_ENSG00000225913	0.000401616	0.000640599	-0.455462339	0.455462339	M1	Male	trans
cg10130155_ENSG00000234921	0.000401617	0.000640599	-0.269391918	0.269391918	M1	Male	trans
cg13370086_BROX	0.000401617	0.000640599	-0.656483999	0.656483999	M1	Male	trans
cg25588120_TRIM4	0.00040162	0.000640603	-0.290682636	0.290682636	M1	Male	trans
cg04060288_PLCB1	0.000401621	0.000640604	-0.638849175	0.638849175	M1	Male	trans
cg02225599_KRTAP5-8	0.000401622	0.000640604	0.540371624	0.540371624	M1	Male	trans
cg00807877_TRAV34	0.000401622	0.000640604	-0.604325866	0.604325866	M1	Male	trans
cg09476440_GPR15	0.000401623	0.000640605	-0.416206221	0.416206221	M1	Male	trans
cg02066813_CT47A7	0.000401624	0.000640605	-0.639731862	0.639731862	M1	Male	trans
cg00809502_GXYLT1P2	0.000401626	0.000640607	-0.700884334	0.700884334	M1	Male	trans
cg12494166_NKX2-1	0.000401627	0.000640608	-0.668552035	0.668552035	M1	Male	trans
cg10549984_RN7SKP228	0.00040163	0.000640611	-1.347831909	1.347831909	M1	Male	trans
cg10251456_PYY	0.000401632	0.000640615	-0.509678234	0.509678234	M1	Male	trans
cg10599770_ENSG00000225982	0.000401635	0.000640617	-0.794803784	0.794803784	M1	Male	trans
cg13646510_ABCG4	0.000401638	0.000640621	-0.584303368	0.584303368	M1	Male	trans
cg11067224_ENSG00000227834	0.00040164	0.000640623	-0.289529169	0.289529169	M1	Male	trans
cg16582255_ENSG00000224836	0.000401642	0.000640626	-0.528515427	0.528515427	M1	Male	trans
cg17247916_PGA4	0.000401644	0.000640627	-0.543853437	0.543853437	M1	Male	trans
cg06653796_MIR95	0.000401644	0.000640627	0.693775453	0.693775453	M1	Male	trans
cg24728770_EIF6	0.000401646	0.000640629	0.35511519	0.35511519	M1	Male	trans
cg11110282_TRIM43CP	0.000401646	0.000640629	-0.498052977	0.498052977	M1	Male	trans
cg10392209_GJA1	0.000401647	0.000640629	-0.483629107	0.483629107	M1	Male	trans
cg23383887_ENSG00000232135	0.000401651	0.000640634	-0.670157681	0.670157681	M1	Male	trans
cg21626255_SHOX2	0.000401651	0.000640634	1.174696062	1.174696062	M1	Male	trans
cg01178818_ENSG00000230515	0.000401653	0.000640636	-0.444900445	0.444900445	M1	Male	trans
cg26897236_BRF1	0.000401654	0.000640636	-1.081571825	1.081571825	M1	Male	trans
cg04352803_CHRDL2	0.000401654	0.000640636	-1.027050738	1.027050738	M1	Male	trans
cg12562232_NOTUM	0.000401654	0.000640636	-0.636566366	0.636566366	M1	Male	trans
cg18100734_TCERG1L-AS1	0.000401656	0.000640637	-0.69334147	0.69334147	M1	Male	trans
cg16078318_ENSG00000233654	0.000401657	0.000640638	-0.743029809	0.743029809	M1	Male	trans
cg22209010_SNX18P13	0.000401661	0.000640643	-0.487896434	0.487896434	M1	Male	trans
cg07784166_PIEZO1P2	0.000401662	0.000640643	-0.920643236	0.920643236	M1	Male	trans
cg04083966_VN1R35P	0.000401662	0.000640643	-0.416367738	0.416367738	M1	Male	trans
cg07850274_ACOX1	0.000401662	0.000640643	-0.581272284	0.581272284	M1	Male	trans
cg00541638_Y_RNA	0.000401665	0.000640645	0.612738332	0.612738332	M1	Male	trans
cg24907862_TRPM6	0.000401665	0.000640645	0.390499674	0.390499674	M1	Male	trans
cg02121773_RASSF1	0.000401665	0.000640645	0.545350398	0.545350398	M1	Male	trans
cg09661713_ENSG00000227210	0.000401667	0.000640646	-0.917413347	0.917413347	M1	Male	trans
cg24347251_RAMP3	0.000401667	0.000640646	-0.586812666	0.586812666	M1	Male	trans
cg21546742_C1DP3	0.000401668	0.000640646	-0.53514392	0.53514392	M1	Male	trans
cg17337807_RNU6-1034P	0.000401669	0.000640646	-0.634585056	0.634585056	M1	Male	trans
cg17388638_DRICH1	0.00040167	0.000640646	-0.392130002	0.392130002	M1	Male	trans
cg20046668_ENSG00000234675	0.000401674	0.000640646	-0.315787434	0.315787434	M1	Male	trans
cg06803261_ENSG00000213896	0.000401676	0.000640646	-0.443479961	0.443479961	M1	Male	trans
cg13556387_IL6	0.000401681	0.000640646	-0.488769989	0.488769989	M1	Male	trans
cg13434714_PERM1	0.000401681	0.000640646	0.959269191	0.959269191	M1	Male	trans
cg25588120_PSME4	0.000401682	0.000640646	-0.298311414	0.298311414	M1	Male	trans
cg15509191_ENSG00000231029	0.000401685	0.000640646	-2.185037712	2.185037712	M1	Male	trans
cg23475480_OSBPL7	0.000401687	0.000640646	-0.524953672	0.524953672	M1	Male	trans
cg11050862_ENSG00000233365	0.000401687	0.000640646	-0.433551417	0.433551417	M1	Male	trans
cg23878076_MIR30E	0.00040169	0.000640646	-0.585096057	0.585096057	M1	Male	trans
cg08328441_RN7SL503P	0.000401691	0.000640646	-0.741552642	0.741552642	M1	Male	trans
cg25040746_ZNF727	0.000401697	0.000640646	-0.760689215	0.760689215	M1	Male	trans
cg14710552_GTF2IRD1P1	0.000401697	0.000640646	0.336811498	0.336811498	M1	Male	trans
cg11702172_NECAP1P1	0.000401699	0.000640646	-0.289944587	0.289944587	M1	Male	trans
cg22491001_PNMA3	0.0004017	0.000640646	-0.246114132	0.246114132	M1	Male	trans
cg26948226_KRTAP5-11	0.000401701	0.000640646	-0.77263763	0.77263763	M1	Male	trans
cg08515884_RAET1M	0.000401705	0.000640646	-0.395551995	0.395551995	M1	Male	trans
cg08515884_RPS19P7	0.000401705	0.000640646	-0.494289203	0.494289203	M1	Male	trans
cg08515884_OR4C3	0.000401705	0.000640646	-0.395551995	0.395551995	M1	Male	trans
cg08515884_RNU6-1243P	0.000401705	0.000640646	-0.395551995	0.395551995	M1	Male	trans
cg08515884_RNU6-359P	0.000401705	0.000640646	-0.362259552	0.362259552	M1	Male	trans
cg08515884_ENSG00000201710	0.000401705	0.000640646	-0.413438659	0.413438659	M1	Male	trans
cg08515884_ENSG00000205300	0.000401705	0.000640646	-0.216927721	0.216927721	M1	Male	trans
cg08515884_ENSG00000224404	0.000401705	0.000640646	-0.445910684	0.445910684	M1	Male	trans
cg08515884_ENSG00000237761	0.000401705	0.000640646	-0.400354016	0.400354016	M1	Male	trans
cg08515884_RPL23AP89	0.000401705	0.000640646	-0.182157309	0.182157309	M1	Male	trans
cg08515884_OR6K4P	0.000401705	0.000640646	-0.625889177	0.625889177	M1	Male	trans
cg08515884_UBBP3	0.000401705	0.000640646	-0.46009908	0.46009908	M1	Male	trans
cg08515884_RNA5SP191	0.000401705	0.000640646	-0.624018326	0.624018326	M1	Male	trans
cg08515884_SNORA70J	0.000401705	0.000640646	-0.88185657	0.88185657	M1	Male	trans
cg08515884_RPL7P33	0.000401705	0.000640646	-0.336032858	0.336032858	M1	Male	trans
cg08515884_RN7SL720P	0.000401705	0.000640646	-0.256464931	0.256464931	M1	Male	trans
cg08515884_C11orf98P1	0.000401705	0.000640646	-0.121712063	0.121712063	M1	Male	trans
cg08515884_AIFM1P1	0.000401705	0.000640646	-0.625889177	0.625889177	M1	Male	trans
cg08515884_MAPKAPK5P1	0.000401705	0.000640646	-0.88185657	0.88185657	M1	Male	trans
cg08515884_TRIM48	0.000401705	0.000640646	-0.88185657	0.88185657	M1	Male	trans
cg08515884_OR10D4P	0.000401705	0.000640646	-0.88185657	0.88185657	M1	Male	trans
cg08515884_LINC01075	0.000401705	0.000640646	-0.88185657	0.88185657	M1	Male	trans
cg08515884_GPC6-AS1	0.000401705	0.000640646	-0.462996403	0.462996403	M1	Male	trans
cg08515884_OR4N2	0.000401705	0.000640646	-0.040143413	0.040143413	M1	Male	trans
cg08515884_OR4L1	0.000401705	0.000640646	-0.386788567	0.386788567	M1	Male	trans
cg08515884_SNORD114-14	0.000401705	0.000640646	-0.073442727	0.073442727	M1	Male	trans
cg08515884_KRTAP4-11	0.000401705	0.000640646	-0.625889177	0.625889177	M1	Male	trans
cg08515884_ENSG00000186678	0.000401705	0.000640646	-0.625889177	0.625889177	M1	Male	trans
cg08515884_ENSG00000212586	0.000401705	0.000640646	-0.88185657	0.88185657	M1	Male	trans
cg08515884_MIR450B	0.000401705	0.000640646	-0.88185657	0.88185657	M1	Male	trans
cg08515884_ENSG00000223948	0.000401705	0.000640646	-0.88185657	0.88185657	M1	Male	trans
cg08515884_ENSG00000225906	0.000401705	0.000640646	-0.625889177	0.625889177	M1	Male	trans
cg08515884_ENSG00000228528	0.000401705	0.000640646	-0.791103989	0.791103989	M1	Male	trans
cg08515884_ENSG00000232211	0.000401705	0.000640646	-0.88185657	0.88185657	M1	Male	trans
cg08515884_ENSG00000232395	0.000401705	0.000640646	-0.625889177	0.625889177	M1	Male	trans
cg08515884_ENSG00000233103	0.000401705	0.000640646	-0.88185657	0.88185657	M1	Male	trans
cg08515884_ENSG00000234441	0.000401705	0.000640646	-0.145150787	0.145150787	M1	Male	trans
cg08515884_ENSG00000241722	0.000401705	0.000640646	-0.88185657	0.88185657	M1	Male	trans
cg02931193_LINC01788	0.000401706	0.000640646	-0.354437744	0.354437744	M1	Male	trans
cg02931193_KRT18P42	0.000401706	0.000640646	-0.588492005	0.588492005	M1	Male	trans
cg02931193_ENSG00000237699	0.000401706	0.000640646	-0.54663212	0.54663212	M1	Male	trans
cg02931193_REG1CP	0.000401706	0.000640646	-0.609339775	0.609339775	M1	Male	trans
cg02931193_MTND5P27	0.000401706	0.000640646	-0.609339775	0.609339775	M1	Male	trans
cg02931193_RNU6-95P	0.000401706	0.000640646	-0.608647708	0.608647708	M1	Male	trans
cg02931193_SLC6A18	0.000401706	0.000640646	-0.609339775	0.609339775	M1	Male	trans
cg02931193_MTND6P24	0.000401706	0.000640646	-0.404111711	0.404111711	M1	Male	trans
cg02931193_MIR509-2	0.000401706	0.000640646	-0.609339775	0.609339775	M1	Male	trans
cg02931193_MIR509-3	0.000401706	0.000640646	-0.609339775	0.609339775	M1	Male	trans
cg02931193_TRIM51GP	0.000401706	0.000640646	-0.609339775	0.609339775	M1	Male	trans
cg02931193_D21S2088E	0.000401706	0.000640646	-0.609339775	0.609339775	M1	Male	trans
cg02931193_ENSG00000237555	0.000401706	0.000640646	-0.609339775	0.609339775	M1	Male	trans
cg02931193_RN7SKP231	0.000401706	0.000640646	-0.432473016	0.432473016	M1	Male	trans
cg02931193_PCDH9-AS1	0.000401706	0.000640646	-0.432473016	0.432473016	M1	Male	trans
cg26337592_LINC02692	0.000401706	0.000640646	0.468575688	0.468575688	M1	Male	trans
cg19938179_LINC01363	0.000401707	0.000640646	-0.419389937	0.419389937	M1	Male	trans
cg03220912_SBF1P2	0.000401708	0.000640646	-0.550789661	0.550789661	M1	Male	trans
cg16068431_BMP4	0.000401709	0.000640647	-0.742227757	0.742227757	M1	Male	trans
cg20117807_TRDD3	0.000401712	0.000640651	-0.616959934	0.616959934	M1	Male	trans
cg19598692_ARRDC1	0.000401713	0.000640651	0.725508348	0.725508348	M1	Male	trans
cg14484676_LUZP4	0.000401713	0.000640651	-0.508960095	0.508960095	M1	Male	trans
cg07979752_ENSG00000235021	0.000401715	0.000640653	-0.767526715	0.767526715	M1	Male	trans
cg08941533_ERICH3	0.000401717	0.000640655	-0.644393969	0.644393969	M1	Male	trans
cg02066813_MFN1P1	0.000401718	0.000640657	-0.756394226	0.756394226	M1	Male	trans
cg11911060_ENSG00000237899	0.000401721	0.000640661	-0.523795463	0.523795463	M1	Male	trans
cg22052629_TPM1	0.000401722	0.000640661	-0.526052503	0.526052503	M1	Male	trans
cg12081434_ALG14-AS1	0.000401722	0.000640661	-0.670631989	0.670631989	M1	Male	trans
cg12638476_OR4K17	0.000401724	0.000640663	-0.015853219	0.015853219	M1	Male	trans
cg25515319_C15orf32	0.000401725	0.000640664	-0.820103723	0.820103723	M1	Male	trans
cg08426938_RNU7-134P	0.000401727	0.000640665	-0.491743892	0.491743892	M1	Male	trans
cg03615852_UBE2L2	0.00040173	0.000640669	-0.581782331	0.581782331	M1	Male	trans
cg11348583_RNA5SP166	0.000401731	0.000640669	-0.503104443	0.503104443	M1	Male	trans
cg10268985_SNORD12	0.000401731	0.000640669	0.624935072	0.624935072	M1	Male	trans
cg22052629_DDIT3	0.000401732	0.000640669	-0.468464895	0.468464895	M1	Male	trans
cg18931888_LIN28A	0.000401732	0.000640669	-0.45458	0.45458	M1	Male	trans
cg07485723_ENSG00000237094	0.000401735	0.000640672	2.152019762	2.152019762	M1	Male	trans
cg13428351_RXFP1	0.000401735	0.000640672	-0.936100949	0.936100949	M1	Male	trans
cg08229224_RAD1	0.000401736	0.000640673	-0.436399753	0.436399753	M1	Male	trans
cg14851271_OR2W3	0.00040174	0.000640678	-0.256884029	0.256884029	M1	Male	trans
cg27289463_USP17L10	0.000401741	0.000640679	0.165778626	0.165778626	M1	Male	trans
cg08597142_HCK	0.000401742	0.000640681	-0.186014348	0.186014348	M1	Male	trans
cg03040139_ENSG00000205236	0.000401743	0.000640681	0.465785704	0.465785704	M1	Male	trans
cg21397093_OR52N3P	0.000401745	0.000640682	-0.632731142	0.632731142	M1	Male	trans
cg22120018_USP17L4	0.000401745	0.000640682	-0.703197464	0.703197464	M1	Male	trans
cg26338867_GIGYF1	0.000401746	0.000640683	0.578556997	0.578556997	M1	Male	trans
cg02121773_CTNNAL1	0.000401747	0.000640683	-0.641209125	0.641209125	M1	Male	trans
cg17568611_PSG2	0.000401747	0.000640683	-0.747216146	0.747216146	M1	Male	trans
cg08931861_SPRR1B	0.000401748	0.000640684	0.429993703	0.429993703	M1	Male	trans
cg05258937_AGXT2	0.000401751	0.000640687	-0.28662025	0.28662025	M1	Male	trans
cg09147065_NEUROD2	0.000401751	0.000640687	-0.429329346	0.429329346	M1	Male	trans
cg14378564_NPDC1	0.000401754	0.00064069	0.660823529	0.660823529	M1	Male	trans
cg06640776_ENSG00000232896	0.000401755	0.00064069	0.333491147	0.333491147	M1	Male	trans
cg08426938_FBXO42	0.000401755	0.00064069	-0.476703299	0.476703299	M1	Male	trans
cg20784955_RN7SKP20	0.000401755	0.00064069	-1.046764482	1.046764482	M1	Male	trans
cg07869121_SNORD34	0.000401757	0.000640691	0.741082539	0.741082539	M1	Male	trans
cg07264993_KATNBL1	0.000401757	0.000640691	-0.423596403	0.423596403	M1	Male	trans
cg08047401_PIF1	0.000401758	0.000640691	-0.553966252	0.553966252	M1	Male	trans
cg13957874_CENPVL3	0.000401759	0.000640691	0.33917826	0.33917826	M1	Male	trans
cg13168050_PHBP8	0.000401759	0.000640691	-0.436821455	0.436821455	M1	Male	trans
cg02604403_FAM216B	0.000401762	0.000640694	-0.58411866	0.58411866	M1	Male	trans
cg09108044_LCE1D	0.000401762	0.000640694	0.309507319	0.309507319	M1	Male	trans
cg00456950_NOD2	0.000401763	0.000640694	-0.504369669	0.504369669	M1	Male	trans
cg10252580_NEUROD4	0.000401763	0.000640694	-0.097897424	0.097897424	M1	Male	trans
cg02858839_RNA5SP119	0.000401765	0.000640695	0.771600084	0.771600084	M1	Male	trans
cg22965368_CYP2C8	0.000401765	0.000640695	0.509343895	0.509343895	M1	Male	trans
cg19408449_FXNP2	0.000401765	0.000640695	-0.399178071	0.399178071	M1	Male	trans
cg11056334_EXTL2	0.000401768	0.000640698	-0.386433319	0.386433319	M1	Male	trans
cg03211192_RPL21P75	0.00040177	0.000640701	0.546808596	0.546808596	M1	Male	trans
cg02251147_TMEM202	0.000401772	0.000640702	-0.46225757	0.46225757	M1	Male	trans
cg07815169_MIR766	0.000401772	0.000640702	-0.658449229	0.658449229	M1	Male	trans
cg26231430_RNU6-46P	0.000401774	0.000640704	-1.095528464	1.095528464	M1	Male	trans
cg01269575_RNU6-1303P	0.000401775	0.000640704	-0.521712291	0.521712291	M1	Male	trans
cg23036452_ZBTB45P2	0.000401775	0.000640704	-0.411215391	0.411215391	M1	Male	trans
cg24863484_TRIM64B	0.000401777	0.000640707	-1.34059732	1.34059732	M1	Male	trans
cg23024553_SPX	0.000401778	0.000640707	-0.546175822	0.546175822	M1	Male	trans
cg06649792_TRAV8-3	0.00040178	0.000640708	-0.315310762	0.315310762	M1	Male	trans
cg09942220_SLC39A1	0.00040178	0.000640708	0.521319788	0.521319788	M1	Male	trans
cg09201130_ENSG00000231892	0.000401786	0.000640717	0.572769629	0.572769629	M1	Male	trans
cg05508245_MRPL2	0.000401788	0.00064072	0.64233232	0.64233232	M1	Male	trans
cg23383887_RPL6P8	0.000401792	0.000640725	-0.660711937	0.660711937	M1	Male	trans
cg02288294_CLK3P2	0.000401793	0.000640726	-0.713067054	0.713067054	M1	Male	trans
cg23024553_RNA5SP502	0.000401794	0.000640726	-0.444363179	0.444363179	M1	Male	trans
cg10389371_NRSN1	0.000401794	0.000640726	-0.209570485	0.209570485	M1	Male	trans
cg04599643_FAM197Y5	0.000401796	0.000640728	-0.084883394	0.084883394	M1	Male	trans
cg20252529_RPL12P11	0.000401799	0.000640732	-0.347862467	0.347862467	M1	Male	trans
cg08122685_MIR374B	0.000401804	0.000640738	-0.593611783	0.593611783	M1	Male	trans
cg04308328_SPDEF	0.000401804	0.000640738	0.627618556	0.627618556	M1	Male	trans
cg17106653_XKR6	0.000401805	0.000640738	0.609407341	0.609407341	M1	Male	trans
cg22865455_LCE1F	0.000401805	0.000640738	-0.75711002	0.75711002	M1	Male	trans
cg00046336_RPS4XP2	0.000401806	0.000640738	-0.563343145	0.563343145	M1	Male	trans
cg08229224_DERL2	0.000401808	0.00064074	-0.459955473	0.459955473	M1	Male	trans
cg10515528_MIR30C2	0.000401808	0.00064074	-0.601017388	0.601017388	M1	Male	trans
cg01344473_ENSG00000236111	0.000401813	0.000640747	-0.481813408	0.481813408	M1	Male	trans
cg14501281_ENSG00000176349	0.000401813	0.000640747	0.521515453	0.521515453	M1	Male	trans
cg08229224_PKP4P1	0.000401816	0.00064075	-0.442534904	0.442534904	M1	Male	trans
cg01591369_ENSG00000233721	0.000401819	0.000640754	-0.342789069	0.342789069	M1	Male	trans
cg15408512_CACNA2D1-AS1	0.00040182	0.000640754	-0.852193794	0.852193794	M1	Male	trans
cg04479876_RPL9P7	0.00040182	0.000640754	0.400788907	0.400788907	M1	Male	trans
cg02854313_NPM1P11	0.000401822	0.000640756	-0.485760619	0.485760619	M1	Male	trans
cg05651489_JARID2	0.000401823	0.000640757	0.395832131	0.395832131	M1	Male	trans
cg27560040_REN	0.000401825	0.00064076	-0.45353951	0.45353951	M1	Male	trans
cg06544239_ENSG00000232153	0.000401827	0.000640761	-2.675801844	2.675801844	M1	Male	trans
cg26975587_ST3GAL4	0.000401827	0.000640761	0.567323328	0.567323328	M1	Male	trans
cg04905636_TMEM79	0.000401829	0.000640763	0.538738486	0.538738486	M1	Male	trans
cg22061776_LINC02620	0.000401829	0.000640763	0.524986402	0.524986402	M1	Male	trans
cg15865055_DPP6	0.00040183	0.000640763	-0.113066835	0.113066835	M1	Male	trans
cg02891048_ACTG1P10	0.000401833	0.000640767	0.561444257	0.561444257	M1	Male	trans
cg01128460_TOMM20L	0.000401834	0.000640767	-0.593044821	0.593044821	M1	Male	trans
cg00999469_DCBLD2	0.000401837	0.000640772	0.645227511	0.645227511	M1	Male	trans
cg00270291_SMIM19	0.000401838	0.000640772	0.432247329	0.432247329	M1	Male	trans
cg12664613_ARHGAP15	0.000401838	0.000640772	-0.560664825	0.560664825	M1	Male	trans
cg02193806_ZNF680P1	0.00040184	0.000640774	-0.479766647	0.479766647	M1	Male	trans
cg02336958_SLX1A	0.000401843	0.000640777	-0.418949629	0.418949629	M1	Male	trans
cg00709948_SPATC1L	0.000401847	0.000640784	0.602669547	0.602669547	M1	Male	trans
cg11563784_ACTC1	0.000401848	0.000640785	-0.588286622	0.588286622	M1	Male	trans
cg17693656_MIR4435-2HG	0.00040185	0.000640786	-0.389414511	0.389414511	M1	Male	trans
cg09891645_ENSG00000230563	0.000401852	0.000640789	0.611193078	0.611193078	M1	Male	trans
cg27339426_SPATA31A6	0.000401854	0.000640789	0.703089908	0.703089908	M1	Male	trans
cg00059053_ENSG00000238005	0.000401854	0.000640789	-0.667000743	0.667000743	M1	Male	trans
cg23989409_ENSG00000228981	0.000401856	0.000640792	-0.540919526	0.540919526	M1	Male	trans
cg15113413_ENSG00000233491	0.000401857	0.000640792	-0.826724342	0.826724342	M1	Male	trans
cg06770790_MTND5P24	0.000401859	0.000640795	-0.572191684	0.572191684	M1	Male	trans
cg19592252_ADGRL3	0.000401861	0.000640797	-0.626943372	0.626943372	M1	Male	trans
cg06602454_DEFB131D	0.000401863	0.0006408	-0.767310947	0.767310947	M1	Male	trans
cg05895376_SLC7A3	0.000401868	0.000640806	0.859109391	0.859109391	M1	Male	trans
cg08643864_SNORD116-12	0.000401868	0.000640806	-0.420492617	0.420492617	M1	Male	trans
cg15577750_SKP1P1	0.000401871	0.000640809	0.70372674	0.70372674	M1	Male	trans
cg22709100_ENSG00000227723	0.000401872	0.000640809	-0.725346155	0.725346155	M1	Male	trans
cg04132017_INSYN1	0.000401872	0.000640809	-0.424751863	0.424751863	M1	Male	trans
cg24597457_CICP5	0.000401873	0.000640809	-0.540032179	0.540032179	M1	Male	trans
cg15930673_RNA5SP22	0.000401874	0.000640809	-0.484141944	0.484141944	M1	Male	trans
cg25144382_NUTM2B	0.000401874	0.000640809	-0.506180561	0.506180561	M1	Male	trans
cg13512005_TBXA2R	0.000401874	0.000640809	-0.360081782	0.360081782	M1	Male	trans
cg19795292_USP17L1	0.000401875	0.000640809	-0.552336069	0.552336069	M1	Male	trans
cg03734133_RPSAP8	0.000401877	0.000640811	-0.728113609	0.728113609	M1	Male	trans
cg23416023_ENSG00000235139	0.000401877	0.000640811	-0.60223552	0.60223552	M1	Male	trans
cg26015683_RASGRF2	0.00040188	0.000640814	0.374085128	0.374085128	M1	Male	trans
cg16140565_MIR548I2	0.00040188	0.000640814	-0.604849012	0.604849012	M1	Male	trans
cg27316710_ENSG00000231902	0.000401884	0.000640819	-0.214377741	0.214377741	M1	Male	trans
cg27245817_TRIM37	0.000401884	0.000640819	-0.614060832	0.614060832	M1	Male	trans
cg25535106_RNF212	0.000401886	0.00064082	-0.615266121	0.615266121	M1	Male	trans
cg04101572_KNG1	0.000401887	0.000640822	-0.503218157	0.503218157	M1	Male	trans
cg07815169_ENSG00000223967	0.000401888	0.000640822	-0.767812397	0.767812397	M1	Male	trans
cg20821566_BMPR1B	0.000401889	0.000640823	-0.555991497	0.555991497	M1	Male	trans
cg10986412_ENSG00000233850	0.00040189	0.000640823	0.442760321	0.442760321	M1	Male	trans
cg13419774_ZNF607	0.00040189	0.000640823	-0.667838061	0.667838061	M1	Male	trans
cg25588120_CIR1	0.00040189	0.000640823	-0.299125019	0.299125019	M1	Male	trans
cg02378006_MRPS18A	0.000401895	0.000640828	0.446178028	0.446178028	M1	Male	trans
cg02425558_RN7SL519P	0.000401897	0.000640831	-0.534790716	0.534790716	M1	Male	trans
cg07994735_ANKRD20A8P	0.000401898	0.000640832	-0.474249285	0.474249285	M1	Male	trans
cg22337491_ENSG00000234938	0.000401899	0.000640833	0.617373418	0.617373418	M1	Male	trans
cg18959198_LINC02522	0.000401902	0.000640837	-0.552865364	0.552865364	M1	Male	trans
cg19693276_SPANXD	0.000401905	0.00064084	-0.170490161	0.170490161	M1	Male	trans
cg07914385_RNU6-565P	0.000401906	0.000640841	-0.335483225	0.335483225	M1	Male	trans
cg26804971_FAM222A	0.000401906	0.000640841	0.420498281	0.420498281	M1	Male	trans
cg15042269_SLC35G5	0.000401908	0.000640842	0.684708423	0.684708423	M1	Male	trans
cg07898743_ENSG00000230021	0.000401912	0.000640847	0.585999171	0.585999171	M1	Male	trans
cg17848362_PIP	0.000401912	0.000640847	-0.491712077	0.491712077	M1	Male	trans
cg14188831_SLC22A13	0.000401913	0.000640847	0.399577664	0.399577664	M1	Male	trans
cg20127288_DPY19L1P1	0.000401914	0.000640848	-0.511806532	0.511806532	M1	Male	trans
cg18931888_ENSG00000232891	0.000401914	0.000640849	-0.491296382	0.491296382	M1	Male	trans
cg15255359_RPL7P48	0.000401916	0.00064085	-0.593116395	0.593116395	M1	Male	trans
cg25861660_ENSG00000235159	0.000401916	0.00064085	-0.632759853	0.632759853	M1	Male	trans
cg15627834_RN7SL634P	0.000401921	0.000640856	-0.400622786	0.400622786	M1	Male	trans
cg23878202_ENSG00000223719	0.000401922	0.000640856	-0.537706088	0.537706088	M1	Male	trans
cg07793432_HMGCR	0.000401924	0.00064086	-0.766218746	0.766218746	M1	Male	trans
cg01605814_FOXN1	0.000401929	0.000640861	-0.368059895	0.368059895	M1	Male	trans
cg16581142_DIAPH2	0.000401932	0.000640861	-0.63423893	0.63423893	M1	Male	trans
cg05059108_ANGPTL2	0.000401932	0.000640861	-0.57386256	0.57386256	M1	Male	trans
cg21444421_FBXW4P1	0.000401936	0.000640861	-0.448927291	0.448927291	M1	Male	trans
cg00132509_OR2A5	0.000401937	0.000640861	-0.172234123	0.172234123	M1	Male	trans
cg11605861_TLCD5	0.000401938	0.000640861	-0.652003526	0.652003526	M1	Male	trans
cg14887054_ENSG00000228404	0.000401938	0.000640861	-0.745983984	0.745983984	M1	Male	trans
cg07386121_OR6V1	0.000401941	0.000640861	0.867254605	0.867254605	M1	Male	trans
cg08354567_ENSG00000234406	0.000401941	0.000640861	0.309681832	0.309681832	M1	Male	trans
cg08354567_CTBP2P5	0.000401941	0.000640861	0.991339479	0.991339479	M1	Male	trans
cg08354567_RNU4-69P	0.000401941	0.000640861	0.619363665	0.619363665	M1	Male	trans
cg08354567_RNU6-532P	0.000401941	0.000640861	0.58018493	0.58018493	M1	Male	trans
cg08354567_RNY4P18	0.000401941	0.000640861	0.474567645	0.474567645	M1	Male	trans
cg08354567_OR56A5	0.000401941	0.000640861	0.501687195	0.501687195	M1	Male	trans
cg08354567_RNA5SP347	0.000401941	0.000640861	0.843419805	0.843419805	M1	Male	trans
cg08354567_RPL29P28	0.000401941	0.000640861	0.642787198	0.642787198	M1	Male	trans
cg08354567_ENSG00000108516	0.000401941	0.000640861	0.453950682	0.453950682	M1	Male	trans
cg08354567_ENSG00000226829	0.000401941	0.000640861	0.991339479	0.991339479	M1	Male	trans
cg08354567_ENSG00000229116	0.000401941	0.000640861	0.619363665	0.619363665	M1	Male	trans
cg08354567_ENSG00000232444	0.000401941	0.000640861	0.16276228	0.16276228	M1	Male	trans
cg08354567_ENSG00000235024	0.000401941	0.000640861	0.341330775	0.341330775	M1	Male	trans
cg08354567_ENSG00000239870	0.000401941	0.000640861	0.491026574	0.491026574	M1	Male	trans
cg08354567_LINC01736	0.000401941	0.000640861	0.604596175	0.604596175	M1	Male	trans
cg08354567_EHHADH-AS1	0.000401941	0.000640861	1.105062349	1.105062349	M1	Male	trans
cg08354567_NPVF	0.000401941	0.000640861	1.105062349	1.105062349	M1	Male	trans
cg08354567_RPSAP48	0.000401941	0.000640861	0.495669739	0.495669739	M1	Male	trans
cg08354567_RN7SL50P	0.000401941	0.000640861	1.105062349	1.105062349	M1	Male	trans
cg08354567_FBLIM1P1	0.000401941	0.000640861	0.784307322	0.784307322	M1	Male	trans
cg08354567_RPSAP59	0.000401941	0.000640861	0.495669739	0.495669739	M1	Male	trans
cg08354567_ENSG00000242364	0.000401941	0.000640861	0.543668132	0.543668132	M1	Male	trans
cg17139095_COL5A3	0.000401944	0.000640863	0.467683355	0.467683355	M1	Male	trans
cg11608893_RRP7A	0.000401945	0.000640864	-0.563418478	0.563418478	M1	Male	trans
cg06836895_RN7SKP240	0.000401946	0.000640866	-1.000345151	1.000345151	M1	Male	trans
cg02305803_PRADC1P1	0.000401948	0.000640866	-0.656036415	0.656036415	M1	Male	trans
cg17600784_RGS16	0.000401948	0.000640866	-0.26828014	0.26828014	M1	Male	trans
cg00999469_GPC4	0.000401949	0.000640867	0.701564931	0.701564931	M1	Male	trans
cg08690623_CT47A8	0.000401949	0.000640867	-0.674579093	0.674579093	M1	Male	trans
cg03480243_GTF2A2	0.000401951	0.000640869	-0.473799898	0.473799898	M1	Male	trans
cg21954196_RNU6-200P	0.000401954	0.000640872	-0.487052306	0.487052306	M1	Male	trans
cg04924893_ENSG00000237645	0.000401954	0.000640873	-0.619753646	0.619753646	M1	Male	trans
cg14267705_COQ5	0.000401956	0.000640874	-0.693789703	0.693789703	M1	Male	trans
cg18093161_TMPRSS12	0.000401958	0.000640876	-0.317854033	0.317854033	M1	Male	trans
cg15865055_LIN28B-AS1	0.000401964	0.000640886	-0.419218919	0.419218919	M1	Male	trans
cg17537073_EPYC	0.000401965	0.000640886	0.341909683	0.341909683	M1	Male	trans
cg00490039_SNORA30B	0.000401966	0.000640887	-0.370289513	0.370289513	M1	Male	trans
cg04060288_ENSG00000241179	0.000401968	0.000640889	-0.837693699	0.837693699	M1	Male	trans
cg13027965_ENSG00000213579	0.000401968	0.000640889	-0.368878055	0.368878055	M1	Male	trans
cg18749990_CHURC1-FNTB	0.000401971	0.00064089	-0.574506126	0.574506126	M1	Male	trans
cg00044848_RPS14P5	0.000401971	0.00064089	-0.451970549	0.451970549	M1	Male	trans
cg00046336_PRSS8	0.000401971	0.00064089	-0.412404263	0.412404263	M1	Male	trans
cg09272186_SLC25A46	0.000401972	0.00064089	1.215954611	1.215954611	M1	Male	trans
cg07793432_ZNF765	0.000401984	0.000640908	-0.67888496	0.67888496	M1	Male	trans
cg07750529_LINC00454	0.000401985	0.000640908	-0.594917986	0.594917986	M1	Male	trans
cg09476440_ENSG00000223809	0.000401987	0.000640912	-0.827052045	0.827052045	M1	Male	trans
cg05101643_ENSG00000240393	0.000401988	0.000640913	0.376459978	0.376459978	M1	Male	trans
cg13841476_PPP1R3G	0.000401989	0.000640913	-0.317172679	0.317172679	M1	Male	trans
cg16476710_RHOF	0.00040199	0.000640914	0.636333959	0.636333959	M1	Male	trans
cg20983125_ENSG00000233060	0.000401991	0.000640915	-0.567000691	0.567000691	M1	Male	trans
cg19932577_HTRA4	0.000401992	0.000640915	-0.466499055	0.466499055	M1	Male	trans
cg14354282_RNU6-675P	0.000401992	0.000640915	-1.190018476	1.190018476	M1	Male	trans
cg26459473_ENSG00000230205	0.000401995	0.000640918	-0.296201171	0.296201171	M1	Male	trans
cg08343671_ENSG00000228940	0.000402	0.000640924	-0.743553145	0.743553145	M1	Male	trans
cg24288527_ENSG00000231951	0.000402001	0.000640924	0.538248652	0.538248652	M1	Male	trans
cg14732488_IL20RB	0.000402001	0.000640924	-0.406247996	0.406247996	M1	Male	trans
cg03055671_TBXA2R	0.000402001	0.000640924	0.494807612	0.494807612	M1	Male	trans
cg09828310_MGAT4FP	0.000402001	0.000640924	-0.326719246	0.326719246	M1	Male	trans
cg05708441_DDX39BP1	0.000402002	0.000640924	-0.555260569	0.555260569	M1	Male	trans
cg08818130_MGAT4FP	0.000402002	0.000640924	-0.733713718	0.733713718	M1	Male	trans
cg15764975_MCCD1	0.000402003	0.000640924	-0.481554054	0.481554054	M1	Male	trans
cg17025908_ITPK1P1	0.000402004	0.000640924	-0.497328399	0.497328399	M1	Male	trans
cg04296930_Y_RNA	0.000402005	0.000640924	-0.590436878	0.590436878	M1	Male	trans
cg23409591_CICP2	0.000402005	0.000640924	-0.416797495	0.416797495	M1	Male	trans
cg15466595_ENSG00000242727	0.000402006	0.000640924	-2.286767512	2.286767512	M1	Male	trans
cg15746029_RPL7AP14	0.000402006	0.000640924	0.73278254	0.73278254	M1	Male	trans
cg15120247_ZNF790	0.000402007	0.000640926	-0.537913346	0.537913346	M1	Male	trans
cg11083638_CFL1P6	0.000402008	0.000640926	0.864757317	0.864757317	M1	Male	trans
cg12740725_MIR106B	0.000402009	0.000640926	-0.719753509	0.719753509	M1	Male	trans
cg18749990_COL14A1	0.00040201	0.000640926	-0.55289054	0.55289054	M1	Male	trans
cg19360023_THORLNC	0.000402011	0.000640926	-1.996861118	1.996861118	M1	Male	trans
cg23131393_ZNF713	0.000402012	0.000640927	-0.609484327	0.609484327	M1	Male	trans
cg02579022_C8B	0.000402012	0.000640927	-0.503679651	0.503679651	M1	Male	trans
cg15137954_FTH1P12	0.000402016	0.000640932	0.589649942	0.589649942	M1	Male	trans
cg02807047_FOXD4L5	0.000402016	0.000640932	0.540151381	0.540151381	M1	Male	trans
cg05181354_MIR200B	0.000402017	0.000640932	0.588553396	0.588553396	M1	Male	trans
cg26015683_EPCAM-DT	0.000402018	0.000640932	0.331913749	0.331913749	M1	Male	trans
cg04513703_HNRNPA1P60	0.000402019	0.000640933	-0.659837547	0.659837547	M1	Male	trans
cg06491827_AGBL4	0.00040202	0.000640935	-0.732555029	0.732555029	M1	Male	trans
cg01043153_PCMTD1P3	0.000402022	0.000640936	-0.571806884	0.571806884	M1	Male	trans
cg05818000_SERPINB3	0.000402022	0.000640936	-0.586922059	0.586922059	M1	Male	trans
cg15630394_RHOT1P3	0.000402027	0.000640942	-0.535901713	0.535901713	M1	Male	trans
cg03881934_SDS	0.000402028	0.000640942	-0.707253627	0.707253627	M1	Male	trans
cg03075889_SMR3B	0.000402028	0.000640942	-0.419958253	0.419958253	M1	Male	trans
cg23151860_ENTPD3	0.000402029	0.000640942	0.858238503	0.858238503	M1	Male	trans
cg05166317_H2AC13	0.000402029	0.000640942	0.721453923	0.721453923	M1	Male	trans
cg05884167_ENSG00000215198	0.000402032	0.000640945	-0.771027903	0.771027903	M1	Male	trans
cg13935206_RPSAP50	0.000402033	0.000640945	-0.753593278	0.753593278	M1	Male	trans
cg06645242_HOXA7	0.000402033	0.000640945	1.036160651	1.036160651	M1	Male	trans
cg13797425_EEF1A1P30	0.000402034	0.000640945	0.58772476	0.58772476	M1	Male	trans
cg22229231_MS4A8	0.000402034	0.000640945	-0.521158959	0.521158959	M1	Male	trans
cg10893986_FAM86KP	0.000402034	0.000640945	0.54303796	0.54303796	M1	Male	trans
cg06541078_IGLV3-27	0.000402036	0.000640946	-0.347235361	0.347235361	M1	Male	trans
cg11138035_OR14A2	0.000402037	0.000640947	-0.351563836	0.351563836	M1	Male	trans
cg00710456_ZNF221	0.000402039	0.000640949	-0.409263538	0.409263538	M1	Male	trans
cg02066813_BUB1B	0.000402039	0.000640949	-0.508461367	0.508461367	M1	Male	trans
cg18650515_ENSG00000234819	0.00040204	0.000640949	-0.556030501	0.556030501	M1	Male	trans
cg03220912_NEUROD1	0.000402042	0.000640952	-0.271488092	0.271488092	M1	Male	trans
cg15995131_SNORD28B	0.000402044	0.000640954	-0.51621815	0.51621815	M1	Male	trans
cg08850509_ENSG00000225884	0.000402045	0.000640954	0.64712411	0.64712411	M1	Male	trans
cg06690353_ZNF101P1	0.000402046	0.000640954	-0.403231689	0.403231689	M1	Male	trans
cg11328826_HTR3B	0.000402046	0.000640954	0.720463745	0.720463745	M1	Male	trans
cg16684958_ENSG00000243389	0.000402047	0.000640954	-0.617317612	0.617317612	M1	Male	trans
cg13363608_ENSG00000206356	0.000402048	0.000640954	-0.529082228	0.529082228	M1	Male	trans
cg08825286_ENSG00000226576	0.000402048	0.000640954	-0.984251138	0.984251138	M1	Male	trans
cg02680901_LINC00656	0.000402049	0.000640954	-0.552168808	0.552168808	M1	Male	trans
cg26963545_PALM3	0.000402049	0.000640954	0.665619312	0.665619312	M1	Male	trans
cg17936098_SRRM3	0.000402049	0.000640954	-0.473484483	0.473484483	M1	Male	trans
cg18819399_OR2M3	0.00040205	0.000640954	-0.030164819	0.030164819	M1	Male	trans
cg01416479_CD79B	0.00040205	0.000640954	-0.653327199	0.653327199	M1	Male	trans
cg16237565_ENSG00000233571	0.00040205	0.000640954	-0.388383033	0.388383033	M1	Male	trans
cg00266983_LMX1A-AS1	0.000402051	0.000640954	0.706278935	0.706278935	M1	Male	trans
cg12273284_ENSG00000234356	0.000402052	0.000640954	0.517341296	0.517341296	M1	Male	trans
cg03129394_IGDCC3	0.000402057	0.000640961	-0.100948286	0.100948286	M1	Male	trans
cg25122934_IL4R	0.00040206	0.000640966	0.315960786	0.315960786	M1	Male	trans
cg20398378_ENSG00000226036	0.000402062	0.000640966	0.552444946	0.552444946	M1	Male	trans
cg11567268_CDK6-AS1	0.000402062	0.000640966	-0.541645312	0.541645312	M1	Male	trans
cg03655023_MTHFD2P7	0.000402062	0.000640966	-0.462503059	0.462503059	M1	Male	trans
cg13752562_TMEM86A	0.000402064	0.000640969	0.351350068	0.351350068	M1	Male	trans
cg12806049_ACTG1P10	0.000402066	0.000640969	0.765467421	0.765467421	M1	Male	trans
cg16274716_ENSG00000232615	0.000402066	0.000640969	-0.496626153	0.496626153	M1	Male	trans
cg15552461_SRRM3	0.000402067	0.000640969	0.508445684	0.508445684	M1	Male	trans
cg00619628_MIR620	0.000402067	0.000640969	-0.345210672	0.345210672	M1	Male	trans
cg24652615_SPINK6	0.000402068	0.000640971	-0.347414	0.347414	M1	Male	trans
cg10466699_CLTRN	0.00040207	0.000640973	-0.752627704	0.752627704	M1	Male	trans
cg06433801_DLX6-AS1	0.000402072	0.000640974	-0.579758798	0.579758798	M1	Male	trans
cg01665243_LCLAT1	0.000402072	0.000640974	0.657857491	0.657857491	M1	Male	trans
cg03570766_PSPC1-AS2	0.000402073	0.000640974	-0.638392268	0.638392268	M1	Male	trans
cg23888215_SLC30A2	0.000402076	0.000640979	-0.734980424	0.734980424	M1	Male	trans
cg19409060_MKX	0.000402079	0.000640983	0.576118295	0.576118295	M1	Male	trans
cg20415643_MCCD1	0.00040208	0.000640983	0.654965536	0.654965536	M1	Male	trans
cg21144161_SMIM11A	0.00040208	0.000640983	-0.587252508	0.587252508	M1	Male	trans
cg14417873_GPAA1P2	0.000402082	0.000640985	-0.58686932	0.58686932	M1	Male	trans
cg24968733_TSBP1	0.000402084	0.000640987	-0.522509342	0.522509342	M1	Male	trans
cg22443249_MAOA	0.000402088	0.000640991	-0.390425446	0.390425446	M1	Male	trans
cg24883009_RPS6P26	0.000402088	0.000640991	-0.505263239	0.505263239	M1	Male	trans
cg14362780_CYP4F62P	0.000402089	0.000640991	-0.685682446	0.685682446	M1	Male	trans
cg20821566_RRP15	0.000402092	0.000640995	-0.539317075	0.539317075	M1	Male	trans
cg16683571_RNU6-147P	0.000402092	0.000640995	-0.293132848	0.293132848	M1	Male	trans
cg13168129_PIK3C2G	0.000402093	0.000640995	0.330513245	0.330513245	M1	Male	trans
cg17029237_ALPG	0.000402094	0.000640995	-0.616181254	0.616181254	M1	Male	trans
cg25628325_USP20	0.000402095	0.000640996	0.568347131	0.568347131	M1	Male	trans
cg08547343_RNU6-554P	0.000402095	0.000640996	0.764680366	0.764680366	M1	Male	trans
cg22193171_ENSG00000224815	0.000402095	0.000640996	-0.543577673	0.543577673	M1	Male	trans
cg05133155_DAND5	0.000402097	0.000640997	-0.438245935	0.438245935	M1	Male	trans
cg14409406_ZNF37BP	0.000402097	0.000640997	-0.61914445	0.61914445	M1	Male	trans
cg01255059_ENSG00000232261	0.000402099	0.000640997	-0.439366721	0.439366721	M1	Male	trans
cg05177263_LINC00434	0.0004021	0.000640997	0.562446321	0.562446321	M1	Male	trans
cg24051234_PGGT1BP2	0.000402101	0.000640997	-1.180452757	1.180452757	M1	Male	trans
cg25215565_SUMO2P21	0.000402101	0.000640997	-0.46792359	0.46792359	M1	Male	trans
cg09265274_RPL10P1	0.000402101	0.000640997	1.385595237	1.385595237	M1	Male	trans
cg27383607_ST6GALNAC5	0.000402101	0.000640997	-0.529289186	0.529289186	M1	Male	trans
cg27208514_RAB27B	0.000402102	0.000640997	-0.313707996	0.313707996	M1	Male	trans
cg25533519_Y_RNA	0.000402102	0.000640997	-0.448848609	0.448848609	M1	Male	trans
cg10960626_ENSG00000234542	0.000402102	0.000640997	-0.561392417	0.561392417	M1	Male	trans
cg07850274_ENSG00000213561	0.000402103	0.000640997	-0.562848675	0.562848675	M1	Male	trans
cg01016917_RNU6-973P	0.000402103	0.000640997	0.346682586	0.346682586	M1	Male	trans
cg13127920_ECMXP	0.000402104	0.000640997	-0.536814481	0.536814481	M1	Male	trans
cg04684504_CFL1P2	0.000402106	0.000640999	0.700828012	0.700828012	M1	Male	trans
cg15251010_ABCG2	0.000402108	0.000641001	-0.900484011	0.900484011	M1	Male	trans
cg19992633_ADAM12	0.00040211	0.000641003	0.56863804	0.56863804	M1	Male	trans
cg14492241_ENSG00000231892	0.000402111	0.000641004	-0.506337647	0.506337647	M1	Male	trans
cg16569407_LINC02579	0.000402112	0.000641004	-0.72339547	0.72339547	M1	Male	trans
cg20515423_CYSRT1	0.000402112	0.000641004	-0.444659309	0.444659309	M1	Male	trans
cg22855933_SKI	0.000402113	0.000641005	0.455787103	0.455787103	M1	Male	trans
cg03892117_MIR620	0.000402114	0.000641006	-0.329107645	0.329107645	M1	Male	trans
cg15110238_MAMSTR	0.000402118	0.000641011	0.853292114	0.853292114	M1	Male	trans
cg02426343_GAPDHP24	0.000402119	0.000641011	0.33652077	0.33652077	M1	Male	trans
cg26883836_RNU2-20P	0.000402119	0.000641011	-0.596513708	0.596513708	M1	Male	trans
cg25486571_ACOX2	0.00040212	0.000641012	-0.615043174	0.615043174	M1	Male	trans
cg08229224_SESTD1	0.000402124	0.000641017	-0.40357469	0.40357469	M1	Male	trans
cg05396439_LINC00945	0.000402125	0.000641019	-0.424927487	0.424927487	M1	Male	trans
cg03734225_FBXO43	0.000402127	0.00064102	-0.438012379	0.438012379	M1	Male	trans
cg20155447_ID3	0.000402129	0.000641023	0.767431439	0.767431439	M1	Male	trans
cg10669266_SALL2	0.00040213	0.000641024	-0.4555763	0.4555763	M1	Male	trans
cg15712577_LINC02785	0.000402133	0.000641028	-0.41937903	0.41937903	M1	Male	trans
cg08082694_ENSG00000232590	0.000402136	0.000641031	-0.748017046	0.748017046	M1	Male	trans
cg05310457_ENSG00000229209	0.000402137	0.000641031	0.551474989	0.551474989	M1	Male	trans
cg16810969_ENSG00000229858	0.000402137	0.000641031	-0.713919173	0.713919173	M1	Male	trans
cg01174235_RNU6-920P	0.000402138	0.000641031	-0.397372484	0.397372484	M1	Male	trans
cg26550235_ENSG00000243122	0.000402138	0.000641031	0.665767651	0.665767651	M1	Male	trans
cg01959652_MEIS1-AS2	0.000402139	0.000641031	0.61968476	0.61968476	M1	Male	trans
cg03208970_ENSG00000225952	0.000402139	0.000641031	-0.935738978	0.935738978	M1	Male	trans
cg02165747_NEFLP1	0.000402142	0.000641035	-0.481044107	0.481044107	M1	Male	trans
cg13999965_ENSG00000236654	0.000402143	0.000641035	-0.490842847	0.490842847	M1	Male	trans
cg18014437_SLC30A7	0.000402144	0.000641036	0.483119596	0.483119596	M1	Male	trans
cg27245817_ZNF568	0.000402147	0.00064104	-0.609101054	0.609101054	M1	Male	trans
cg00038877_SLC26A6	0.000402151	0.000641046	0.689984776	0.689984776	M1	Male	trans
cg27195402_ENSG00000226838	0.000402153	0.000641048	-0.60394111	0.60394111	M1	Male	trans
cg19513321_IFNA13	0.000402155	0.00064105	-0.443708219	0.443708219	M1	Male	trans
cg05889858_PHOSPHO1	0.000402161	0.000641057	0.606937312	0.606937312	M1	Male	trans
cg25452068_GJA1	0.000402162	0.000641057	-0.48405071	0.48405071	M1	Male	trans
cg11282828_DLX1	0.000402162	0.000641057	-0.570426632	0.570426632	M1	Male	trans
cg06499214_TACO1	0.000402163	0.000641057	0.533869531	0.533869531	M1	Male	trans
cg20866389_RPS26P48	0.000402163	0.000641057	1.097071437	1.097071437	M1	Male	trans
cg15032304_APCS	0.000402163	0.000641057	-0.623396146	0.623396146	M1	Male	trans
cg06880615_TREML2	0.000402164	0.000641058	-0.25971999	0.25971999	M1	Male	trans
cg07191900_CNTN4	0.000402165	0.000641058	-0.280445221	0.280445221	M1	Male	trans
cg14409406_GPR180	0.000402166	0.000641058	-0.564564491	0.564564491	M1	Male	trans
cg07738820_RPS26P5	0.000402167	0.000641059	0.855921351	0.855921351	M1	Male	trans
cg22609539_ENSG00000241411	0.000402167	0.000641059	-0.507479463	0.507479463	M1	Male	trans
cg02207084_LINC01320	0.000402168	0.00064106	-0.863167724	0.863167724	M1	Male	trans
cg13160884_PAMR1	0.00040217	0.000641061	-0.733340144	0.733340144	M1	Male	trans
cg00132509_FSTL5	0.00040217	0.000641061	-0.081473931	0.081473931	M1	Male	trans
cg11316131_RNU7-185P	0.000402174	0.000641066	0.838303456	0.838303456	M1	Male	trans
cg08691237_PSMA8	0.000402177	0.000641068	-0.570079945	0.570079945	M1	Male	trans
cg06269419_C15orf62	0.000402178	0.000641068	-0.351812347	0.351812347	M1	Male	trans
cg08426938_NPM1P26	0.000402178	0.000641068	-0.536361503	0.536361503	M1	Male	trans
cg14210607_ENSG00000230908	0.000402178	0.000641068	0.629357617	0.629357617	M1	Male	trans
cg09338588_CBX3P7	0.000402178	0.000641068	-0.500102933	0.500102933	M1	Male	trans
cg12877532_HPSE	0.000402179	0.000641068	-0.506855662	0.506855662	M1	Male	trans
cg03549208_ELMO1-AS1	0.000402179	0.000641068	-0.448231024	0.448231024	M1	Male	trans
cg03894102_BBOX1	0.000402179	0.000641068	1.326833685	1.326833685	M1	Male	trans
cg24815934_ZNF575	0.000402184	0.000641074	0.612276825	0.612276825	M1	Male	trans
cg21697851_SLC9A3P2	0.000402186	0.000641076	-0.686634135	0.686634135	M1	Male	trans
cg20821566_ZMAT1	0.000402187	0.000641078	-0.629223686	0.629223686	M1	Male	trans
cg00545295_RAC1P3	0.000402189	0.000641079	0.604083662	0.604083662	M1	Male	trans
cg07793432_RBBP8NL	0.00040219	0.000641079	0.506420393	0.506420393	M1	Male	trans
cg09854717_GLIS1	0.000402191	0.000641079	-0.554272719	0.554272719	M1	Male	trans
cg02514711_RPS15AP6	0.000402191	0.000641079	0.272953711	0.272953711	M1	Male	trans
cg08829140_ATCAY	0.000402191	0.000641079	-0.114843933	0.114843933	M1	Male	trans
cg05558609_FCF1P4	0.000402192	0.000641079	1.200801686	1.200801686	M1	Male	trans
cg02792740_VRK1	0.000402193	0.00064108	0.529519709	0.529519709	M1	Male	trans
cg08743896_ENSG00000231454	0.000402199	0.000641088	-0.694641167	0.694641167	M1	Male	trans
cg11348583_MIPEPP1	0.000402199	0.000641088	-0.533707794	0.533707794	M1	Male	trans
cg27459981_JHY	0.000402201	0.00064109	0.480900246	0.480900246	M1	Male	trans
cg09281426_BICRA	0.000402202	0.00064109	0.5211297	0.5211297	M1	Male	trans
cg21200382_RNU6-1318P	0.000402202	0.00064109	0.378235117	0.378235117	M1	Male	trans
cg23322676_MIR551B	0.000402202	0.00064109	-1.077903536	1.077903536	M1	Male	trans
cg17388638_ENOX1-AS2	0.000402203	0.00064109	-0.389143638	0.389143638	M1	Male	trans
cg27043548_ACTRT1P1	0.000402204	0.000641091	-0.907038163	0.907038163	M1	Male	trans
cg13370086_DGKB	0.000402205	0.000641092	-0.757824087	0.757824087	M1	Male	trans
cg18373318_TNRC18P2	0.000402208	0.000641096	0.530678707	0.530678707	M1	Male	trans
cg11153505_SNORD56	0.000402209	0.000641097	-0.389671101	0.389671101	M1	Male	trans
cg04492287_HINT1	0.000402211	0.000641097	0.698093327	0.698093327	M1	Male	trans
cg13668180_RN7SL382P	0.000402212	0.000641097	-0.580059626	0.580059626	M1	Male	trans
cg18199132_CNTNAP3	0.000402218	0.000641097	-0.668802226	0.668802226	M1	Male	trans
cg07338119_MTCO1P5	0.000402218	0.000641097	-0.386465458	0.386465458	M1	Male	trans
cg07338119_RNU1-55P	0.000402218	0.000641097	-0.242905586	0.242905586	M1	Male	trans
cg07338119_HBBP1	0.000402218	0.000641097	-0.513782961	0.513782961	M1	Male	trans
cg07338119_SLN	0.000402218	0.000641097	-0.160830506	0.160830506	M1	Male	trans
cg07338119_DEFB132	0.000402218	0.000641097	-0.297373388	0.297373388	M1	Male	trans
cg07338119_ENSG00000213750	0.000402218	0.000641097	-0.324702651	0.324702651	M1	Male	trans
cg07338119_ENSG00000233842	0.000402218	0.000641097	-0.513782961	0.513782961	M1	Male	trans
cg07338119_TRBV22OR9-2	0.000402218	0.000641097	-0.723902723	0.723902723	M1	Male	trans
cg07338119_RNU6-271P	0.000402218	0.000641097	-0.723902723	0.723902723	M1	Male	trans
cg07338119_NOLC1P1	0.000402218	0.000641097	-0.723902723	0.723902723	M1	Male	trans
cg07338119_ENSG00000236151	0.000402218	0.000641097	-0.723902723	0.723902723	M1	Male	trans
cg07338119_ENSG00000236920	0.000402218	0.000641097	-0.723902723	0.723902723	M1	Male	trans
cg14190294_NDUFB11P1	0.00040222	0.000641099	-0.770857089	0.770857089	M1	Male	trans
cg01589960_ENSG00000226047	0.000402221	0.000641099	-0.33812464	0.33812464	M1	Male	trans
cg01590597_LMX1A-AS2	0.000402221	0.0006411	2.558051854	2.558051854	M1	Male	trans
cg11242910_S100P	0.000402224	0.000641102	0.580783464	0.580783464	M1	Male	trans
cg01978072_ENSG00000224532	0.000402227	0.000641106	1.061724834	1.061724834	M1	Male	trans
cg09176287_COX4I1	0.000402229	0.000641109	-0.568576081	0.568576081	M1	Male	trans
cg04337937_SIRT1	0.00040223	0.000641109	-0.549182491	0.549182491	M1	Male	trans
cg20230784_SLITRK1	0.000402231	0.00064111	-0.556869514	0.556869514	M1	Male	trans
cg11374826_RNU2-36P	0.000402232	0.00064111	-0.483425802	0.483425802	M1	Male	trans
cg00999469_PROM1	0.000402232	0.00064111	0.758428627	0.758428627	M1	Male	trans
cg03689146_MAT1A	0.000402234	0.000641113	-0.394455617	0.394455617	M1	Male	trans
cg07997941_RN7SL817P	0.000402235	0.000641113	0.502848169	0.502848169	M1	Male	trans
cg06433801_ABCG5	0.000402239	0.000641119	-0.810393731	0.810393731	M1	Male	trans
cg14446103_DUSP10	0.00040224	0.00064112	-0.373957185	0.373957185	M1	Male	trans
cg05923736_NIP7P2	0.000402241	0.000641121	-0.475822086	0.475822086	M1	Male	trans
cg06613350_CITED1	0.000402243	0.000641122	-0.648219054	0.648219054	M1	Male	trans
cg13828701_DGKQ	0.000402246	0.000641125	0.520029679	0.520029679	M1	Male	trans
cg22801868_ENSG00000223375	0.000402246	0.000641125	0.549286904	0.549286904	M1	Male	trans
cg25628325_CLDN15	0.000402248	0.000641128	0.693611924	0.693611924	M1	Male	trans
cg09417761_ENSG00000207407	0.000402248	0.000641128	-0.929870133	0.929870133	M1	Male	trans
cg14193565_SNORA49	0.00040225	0.000641128	-0.391213956	0.391213956	M1	Male	trans
cg09307193_OR1E3	0.00040225	0.000641128	-0.454910973	0.454910973	M1	Male	trans
cg21369563_CROCCP2	0.00040225	0.000641128	-0.835357665	0.835357665	M1	Male	trans
cg09508875_ENSG00000233424	0.000402251	0.000641128	-0.531202245	0.531202245	M1	Male	trans
cg04027757_RTN2	0.000402252	0.000641128	0.400191169	0.400191169	M1	Male	trans
cg13641244_ENSG00000238934	0.000402253	0.000641128	-0.482218654	0.482218654	M1	Male	trans
cg21525898_TPD52L1	0.000402253	0.000641128	-0.528242861	0.528242861	M1	Male	trans
cg03591123_ENSG00000217379	0.000402253	0.000641128	-0.285892328	0.285892328	M1	Male	trans
cg23344298_HNRNPA1P60	0.000402254	0.000641128	-0.712591877	0.712591877	M1	Male	trans
cg12422539_RPL5P22	0.000402255	0.00064113	-0.782523196	0.782523196	M1	Male	trans
cg20968717_SNORA47	0.000402258	0.000641133	-0.448110016	0.448110016	M1	Male	trans
cg16515462_EDA2R	0.000402258	0.000641133	-0.39817129	0.39817129	M1	Male	trans
cg04175473_CYP2C18	0.00040226	0.000641135	-0.507896895	0.507896895	M1	Male	trans
cg09073539_BCL11A	0.000402262	0.000641136	-0.593014851	0.593014851	M1	Male	trans
cg02863594_PRSS55	0.000402262	0.000641137	0.433585827	0.433585827	M1	Male	trans
cg18931888_LINC02649	0.000402263	0.000641137	-0.389346281	0.389346281	M1	Male	trans
cg11616276_RPL35AP34	0.000402263	0.000641137	-0.715550684	0.715550684	M1	Male	trans
cg08764590_SHC1P1	0.000402267	0.000641141	-0.720562672	0.720562672	M1	Male	trans
cg12125241_ANPEP	0.000402273	0.000641148	0.57810302	0.57810302	M1	Male	trans
cg10486833_TPTE2P4	0.000402273	0.000641148	-0.506523507	0.506523507	M1	Male	trans
cg16072192_MIR599	0.000402273	0.000641148	0.788604263	0.788604263	M1	Male	trans
cg02155655_ADAD1	0.000402273	0.000641148	-0.759205235	0.759205235	M1	Male	trans
cg23933723_PGAM1P4	0.000402275	0.000641149	0.611307661	0.611307661	M1	Male	trans
cg14863074_TOMM40P2	0.000402277	0.000641149	1.407206621	1.407206621	M1	Male	trans
cg06088084_MIR450A1	0.000402277	0.000641149	0.733583572	0.733583572	M1	Male	trans
cg06088084_ENSG00000229533	0.000402277	0.000641149	0.601216023	0.601216023	M1	Male	trans
cg15524383_RNU6ATAC10P	0.000402277	0.000641149	-0.939530109	0.939530109	M1	Male	trans
cg03958058_RPL7P28	0.00040228	0.000641152	-0.441355489	0.441355489	M1	Male	trans
cg03476414_FABP5P11	0.000402281	0.000641153	-0.557118224	0.557118224	M1	Male	trans
cg02268738_ELAVL3	0.000402284	0.000641157	-0.084471897	0.084471897	M1	Male	trans
cg22108143_PLA2G7	0.000402284	0.000641157	-0.65298497	0.65298497	M1	Male	trans
cg16486690_GDPD3	0.000402286	0.000641159	0.729248634	0.729248634	M1	Male	trans
cg02950209_ADAMTS1	0.000402288	0.00064116	-0.103223173	0.103223173	M1	Male	trans
cg15654458_ENSG00000203496	0.000402289	0.000641161	-0.571735513	0.571735513	M1	Male	trans
cg12421834_PTGES3L-AARSD1	0.000402292	0.000641166	0.465046652	0.465046652	M1	Male	trans
cg13510617_RPL27P7	0.000402295	0.000641169	-0.705354305	0.705354305	M1	Male	trans
cg07472196_ARRB2	0.000402297	0.000641172	0.607978328	0.607978328	M1	Male	trans
cg14409406_SMAD5	0.000402297	0.000641172	-0.546847373	0.546847373	M1	Male	trans
cg21149260_MIR567	0.0004023	0.000641174	-0.967980411	0.967980411	M1	Male	trans
cg26244205_ENSG00000239246	0.000402301	0.000641174	0.852766068	0.852766068	M1	Male	trans
cg04132177_SHROOM2P1	0.000402301	0.000641174	-0.53100189	0.53100189	M1	Male	trans
cg02491754_RN7SL132P	0.000402302	0.000641175	0.255856372	0.255856372	M1	Male	trans
cg10940206_ENSG00000233682	0.000402303	0.000641177	-0.51158956	0.51158956	M1	Male	trans
cg11600594_ENSG00000227249	0.000402306	0.00064118	-1.187978754	1.187978754	M1	Male	trans
cg15701795_HDAC7	0.000402307	0.00064118	-0.73677232	0.73677232	M1	Male	trans
cg24959901_FGFR3P6	0.000402312	0.000641181	-0.754676459	0.754676459	M1	Male	trans
cg13920792_SLC17A7	0.000402313	0.000641181	-0.681873982	0.681873982	M1	Male	trans
cg20821566_CUEDC1	0.000402315	0.000641181	0.498891843	0.498891843	M1	Male	trans
cg11390842_IGKV1-37	0.000402318	0.000641181	-0.651681676	0.651681676	M1	Male	trans
cg00134973_ENSG00000225172	0.00040232	0.000641181	-0.4796954	0.4796954	M1	Male	trans
cg10039163_MTND5P8	0.000402324	0.000641181	-0.380753867	0.380753867	M1	Male	trans
cg22166977_WFIKKN2	0.000402325	0.000641181	-0.442709867	0.442709867	M1	Male	trans
cg02485345_TP53I3	0.000402326	0.000641181	0.914820651	0.914820651	M1	Male	trans
cg11086960_ENSG00000243144	0.000402327	0.000641181	-0.680918988	0.680918988	M1	Male	trans
cg19574514_IFNA13	0.000402329	0.000641181	0.613125749	0.613125749	M1	Male	trans
cg14227773_SLC39A5	0.000402329	0.000641181	-0.605556323	0.605556323	M1	Male	trans
cg09802433_CTNNA2-AS1	0.000402331	0.000641181	-1.753608165	1.753608165	M1	Male	trans
cg09802433_MTND5P29	0.000402331	0.000641181	-3.261407225	3.261407225	M1	Male	trans
cg09802433_RNA5SP113	0.000402331	0.000641181	-1.403583197	1.403583197	M1	Male	trans
cg09802433_SORCS3	0.000402331	0.000641181	-2.807166394	2.807166394	M1	Male	trans
cg09802433_ENSG00000227679	0.000402331	0.000641181	-0.457576385	0.457576385	M1	Male	trans
cg09802433_ENSG00000230621	0.000402331	0.000641181	-3.261407225	3.261407225	M1	Male	trans
cg09802433_LINC02778	0.000402331	0.000641181	-2.934664301	2.934664301	M1	Male	trans
cg09802433_ACTBP12	0.000402331	0.000641181	-4.595211887	4.595211887	M1	Male	trans
cg09802433_NDUFS5P2	0.000402331	0.000641181	-2.323568417	2.323568417	M1	Male	trans
cg09802433_MTND5P18	0.000402331	0.000641181	-4.595211887	4.595211887	M1	Male	trans
cg09802433_RNU6-169P	0.000402331	0.000641181	-4.122314876	4.122314876	M1	Male	trans
cg09802433_LINC02433	0.000402331	0.000641181	-2.061157438	2.061157438	M1	Male	trans
cg09802433_RN7SL868P	0.000402331	0.000641181	-4.595211887	4.595211887	M1	Male	trans
cg09802433_MIR218-2	0.000402331	0.000641181	-4.1124857	4.1124857	M1	Male	trans
cg09802433_FUNDC2P3	0.000402331	0.000641181	-2.672920108	2.672920108	M1	Male	trans
cg09802433_ZNF734P	0.000402331	0.000641181	-4.414622355	4.414622355	M1	Male	trans
cg09802433_MTND1P2	0.000402331	0.000641181	-4.595211887	4.595211887	M1	Male	trans
cg09802433_ASB10	0.000402331	0.000641181	-2.061157438	2.061157438	M1	Male	trans
cg09802433_H3P29	0.000402331	0.000641181	-4.595211887	4.595211887	M1	Male	trans
cg09802433_LINC02247	0.000402331	0.000641181	-2.672920108	2.672920108	M1	Male	trans
cg09802433_IGF2-AS	0.000402331	0.000641181	-2.061157438	2.061157438	M1	Male	trans
cg09802433_SPEM1	0.000402331	0.000641181	-4.030985268	4.030985268	M1	Male	trans
cg09802433_NEK2P2	0.000402331	0.000641181	-1.102140813	1.102140813	M1	Male	trans
cg09802433_Y_RNA	0.000402331	0.000641181	-4.595211887	4.595211887	M1	Male	trans
cg09802433_SMSP1	0.000402331	0.000641181	-2.672920108	2.672920108	M1	Male	trans
cg09802433_CT45A5	0.000402331	0.000641181	-1.067190624	1.067190624	M1	Male	trans
cg09802433_SKP2P1	0.000402331	0.000641181	-4.595211887	4.595211887	M1	Male	trans
cg09802433_ENSG00000230432	0.000402331	0.000641181	-2.061157438	2.061157438	M1	Male	trans
cg09802433_PHOX2B	0.000402331	0.000641181	-1.116450169	1.116450169	M1	Male	trans
cg09802433_ENSG00000232897	0.000402331	0.000641181	-0.792836764	0.792836764	M1	Male	trans
cg09802433_BHLHA9	0.000402331	0.000641181	-1.911723702	1.911723702	M1	Male	trans
cg00628178_ATP5PBP6	0.000402333	0.000641183	-0.635022539	0.635022539	M1	Male	trans
cg09417761_PQLC1P1	0.000402334	0.000641183	-0.953017315	0.953017315	M1	Male	trans
cg10028884_ENSG00000219302	0.000402335	0.000641183	0.5414431	0.5414431	M1	Male	trans
cg10991855_ADGRG6	0.000402336	0.000641183	-0.566892843	0.566892843	M1	Male	trans
cg25407410_ACTRT1	0.000402336	0.000641183	-0.83726058	0.83726058	M1	Male	trans
cg26240346_RPL23AP4	0.000402337	0.000641183	0.868803323	0.868803323	M1	Male	trans
cg04548815_ARAP3	0.000402337	0.000641183	0.604382563	0.604382563	M1	Male	trans
cg20131013_RHOXF1P1	0.000402339	0.000641185	0.683739888	0.683739888	M1	Male	trans
cg06481168_ENSG00000225477	0.000402339	0.000641185	0.573420238	0.573420238	M1	Male	trans
cg17522386_IGKJ1	0.000402341	0.000641187	-0.922081347	0.922081347	M1	Male	trans
cg14611230_CASC6	0.000402344	0.000641192	-0.638973452	0.638973452	M1	Male	trans
cg03214444_VTCN1	0.000402345	0.000641192	-0.705442764	0.705442764	M1	Male	trans
cg02579706_RAC1P6	0.000402355	0.000641207	-0.769154934	0.769154934	M1	Male	trans
cg10496627_C4BPAP1	0.000402356	0.000641208	0.68231763	0.68231763	M1	Male	trans
cg02401524_ENSG00000231098	0.000402357	0.000641208	-0.709529921	0.709529921	M1	Male	trans
cg03984310_ENSG00000224215	0.000402357	0.000641208	-1.008999073	1.008999073	M1	Male	trans
cg24230904_MAN2A2	0.000402361	0.000641213	-0.467165101	0.467165101	M1	Male	trans
cg00826520_KCNMB4	0.000402363	0.000641216	-0.587561502	0.587561502	M1	Male	trans
cg23151860_AP3D1	0.000402365	0.000641217	-0.701308856	0.701308856	M1	Male	trans
cg23257604_OR4F17	0.000402366	0.000641217	-0.551279251	0.551279251	M1	Male	trans
cg02671217_MAP3K1	0.000402366	0.000641217	-0.516918987	0.516918987	M1	Male	trans
cg11341215_H2AC9P	0.000402367	0.000641217	-0.544925365	0.544925365	M1	Male	trans
cg26380562_ENSG00000233712	0.000402367	0.000641217	-0.82991187	0.82991187	M1	Male	trans
cg06001045_RAET1E-AS1	0.000402369	0.00064122	-0.554188668	0.554188668	M1	Male	trans
cg12907935_ENSG00000243150	0.00040237	0.00064122	-0.672649237	0.672649237	M1	Male	trans
cg12578563_RNU4-51P	0.000402372	0.000641223	-0.601543092	0.601543092	M1	Male	trans
cg16460686_ENSG00000235861	0.000402375	0.000641227	-0.902970789	0.902970789	M1	Male	trans
cg09408629_CD300LG	0.000402378	0.00064123	0.616389433	0.616389433	M1	Male	trans
cg04543823_C5orf46	0.000402378	0.00064123	-0.525370799	0.525370799	M1	Male	trans
cg02411429_ENSG00000218806	0.000402379	0.00064123	-0.639949657	0.639949657	M1	Male	trans
cg24066316_OR8D1	0.00040238	0.00064123	0.076184212	0.076184212	M1	Male	trans
cg19970185_ENSG00000237087	0.00040238	0.00064123	0.624052382	0.624052382	M1	Male	trans
cg20423536_SOX1-OT	0.000402382	0.000641232	-0.626540461	0.626540461	M1	Male	trans
cg21275932_CT47A7	0.000402382	0.000641232	-0.540204944	0.540204944	M1	Male	trans
cg06556435_TPRN	0.000402384	0.000641234	0.515896433	0.515896433	M1	Male	trans
cg03853968_TMEM229A	0.000402386	0.000641237	0.266950079	0.266950079	M1	Male	trans
cg27651003_MYCLP1	0.000402388	0.000641238	0.526775201	0.526775201	M1	Male	trans
cg07096305_ZNF215	0.000402388	0.000641238	0.513276691	0.513276691	M1	Male	trans
cg20072171_IGLJ2	0.00040239	0.00064124	0.575772121	0.575772121	M1	Male	trans
cg09299773_ENSG00000232986	0.000402391	0.000641241	-0.688830429	0.688830429	M1	Male	trans
cg14905600_LTF	0.000402392	0.000641241	-0.582907703	0.582907703	M1	Male	trans
cg06716182_BRAFP1	0.000402392	0.000641241	0.702557327	0.702557327	M1	Male	trans
cg21946824_ENSG00000233818	0.000402393	0.000641241	0.405326067	0.405326067	M1	Male	trans
cg15686474_STOML3	0.000402395	0.000641243	-0.589440095	0.589440095	M1	Male	trans
cg18014437_TMEM181	0.000402396	0.000641244	0.525986647	0.525986647	M1	Male	trans
cg14564616_HSPE1P8	0.000402397	0.000641244	0.800637707	0.800637707	M1	Male	trans
cg09661713_KCNRG	0.000402397	0.000641244	-0.81028583	0.81028583	M1	Male	trans
cg00999469_IL20RA	0.000402398	0.000641244	0.632014306	0.632014306	M1	Male	trans
cg06955954_TIMD4	0.000402398	0.000641244	-0.783094489	0.783094489	M1	Male	trans
cg05636584_C2CD5	0.000402399	0.000641244	-0.721128946	0.721128946	M1	Male	trans
cg01312858_MCCD1	0.0004024	0.000641244	-0.637535306	0.637535306	M1	Male	trans
cg19217778_LINC00163	0.0004024	0.000641244	-0.375699244	0.375699244	M1	Male	trans
cg19862307_DLG5	0.0004024	0.000641244	0.51637831	0.51637831	M1	Male	trans
cg23383887_ENSG00000206129	0.000402402	0.000641246	-0.646058753	0.646058753	M1	Male	trans
cg07793432_RPL35A	0.000402402	0.000641246	-0.585138193	0.585138193	M1	Male	trans
cg26277026_NPNT	0.000402403	0.000641246	0.418882891	0.418882891	M1	Male	trans
cg14831289_VSIG4	0.000402404	0.000641247	0.716366914	0.716366914	M1	Male	trans
cg02417857_REN	0.000402405	0.000641247	-0.430220751	0.430220751	M1	Male	trans
cg06193958_ENSG00000235303	0.000402407	0.000641249	0.649968379	0.649968379	M1	Male	trans
cg15919105_ANK2	0.000402408	0.000641251	-0.39219205	0.39219205	M1	Male	trans
cg01543583_CORO2A	0.00040241	0.000641252	-0.548997126	0.548997126	M1	Male	trans
cg09080788_RNU6-194P	0.00040241	0.000641252	-0.334968492	0.334968492	M1	Male	trans
cg27219840_PABPC1P2	0.000402412	0.000641253	0.612575063	0.612575063	M1	Male	trans
cg24432376_ENSG00000232716	0.000402412	0.000641253	-0.355776392	0.355776392	M1	Male	trans
cg05452625_KLC3	0.000402414	0.000641254	0.545836742	0.545836742	M1	Male	trans
cg19776616_SLC22A3	0.000402414	0.000641254	0.575798055	0.575798055	M1	Male	trans
cg11358405_FABP5P1	0.000402418	0.000641259	-0.367417723	0.367417723	M1	Male	trans
cg19994026_LINC01505	0.000402424	0.000641268	-0.426235009	0.426235009	M1	Male	trans
cg00471652_YKT6	0.000402426	0.000641269	0.50150752	0.50150752	M1	Male	trans
cg14457908_ENSG00000236046	0.000402427	0.000641269	-0.38962795	0.38962795	M1	Male	trans
cg02562282_ENSG00000234723	0.000402427	0.000641269	-0.362323944	0.362323944	M1	Male	trans
cg16045677_ZNF114P1	0.000402427	0.000641269	-0.743832562	0.743832562	M1	Male	trans
cg25861660_RNU6-1055P	0.000402431	0.000641274	-0.573562804	0.573562804	M1	Male	trans
cg04469325_NOS2P3	0.000402431	0.000641274	-0.524381076	0.524381076	M1	Male	trans
cg01589960_TAC3	0.000402434	0.000641277	-0.286245416	0.286245416	M1	Male	trans
cg13487631_ECE1-AS1	0.000402435	0.000641279	0.671018422	0.671018422	M1	Male	trans
cg04996388_IMMTP1	0.000402438	0.000641281	-0.381025463	0.381025463	M1	Male	trans
cg10360725_ENSG00000234426	0.000402438	0.000641281	-0.417321888	0.417321888	M1	Male	trans
cg15113413_MTCO1P21	0.000402438	0.000641281	-0.997531285	0.997531285	M1	Male	trans
cg14357008_ATP8A2	0.000402439	0.000641281	-0.373304259	0.373304259	M1	Male	trans
cg11116364_ZC3H12A	0.00040244	0.000641281	0.371782885	0.371782885	M1	Male	trans
cg04948346_SLC25A1P3	0.00040244	0.000641281	-0.59209053	0.59209053	M1	Male	trans
cg11544195_TRIP10	0.000402441	0.000641281	0.611809533	0.611809533	M1	Male	trans
cg20150659_ACOT11	0.000402442	0.000641282	-0.368856264	0.368856264	M1	Male	trans
cg03591123_KCNA6	0.000402442	0.000641282	-0.08397738	0.08397738	M1	Male	trans
cg11086960_ENSG00000231856	0.000402443	0.000641282	-0.608664145	0.608664145	M1	Male	trans
cg04463911_RPSAP38	0.000402444	0.000641283	-0.657519739	0.657519739	M1	Male	trans
cg05951042_ENSG00000241042	0.000402445	0.000641284	-0.822609613	0.822609613	M1	Male	trans
cg06502685_SBDS	0.000402446	0.000641285	-0.395521426	0.395521426	M1	Male	trans
cg18622896_RNU6-1091P	0.000402448	0.000641286	-0.650424728	0.650424728	M1	Male	trans
cg11500903_EEF2K	0.000402449	0.000641286	0.408194276	0.408194276	M1	Male	trans
cg06027927_C1orf131	0.00040245	0.000641286	-0.361368885	0.361368885	M1	Male	trans
cg11876012_ACP5	0.00040245	0.000641286	0.559462333	0.559462333	M1	Male	trans
cg12793711_MAGEA9	0.00040245	0.000641286	0.791119414	0.791119414	M1	Male	trans
cg12800122_KCNN1	0.00040245	0.000641286	0.530069136	0.530069136	M1	Male	trans
cg01683654_NPLP1	0.000402452	0.000641288	0.37380202	0.37380202	M1	Male	trans
cg07850274_ANKRA2	0.000402453	0.000641288	-0.647893019	0.647893019	M1	Male	trans
cg17219660_RHCG	0.000402453	0.000641288	0.354346555	0.354346555	M1	Male	trans
cg00879723_ENSG00000231187	0.000402454	0.000641289	-0.305012219	0.305012219	M1	Male	trans
cg24605553_PIK3AP1	0.00040246	0.000641296	0.447784334	0.447784334	M1	Male	trans
cg02792740_SCLT1	0.000402462	0.000641298	0.515811889	0.515811889	M1	Male	trans
cg04236252_MUC21	0.000402463	0.000641299	0.828812707	0.828812707	M1	Male	trans
cg07793432_ELL2P1	0.000402464	0.000641299	-0.601455767	0.601455767	M1	Male	trans
cg27208514_CEACAM5	0.000402464	0.000641299	-0.355009735	0.355009735	M1	Male	trans
cg05214548_RPSAP1	0.000402467	0.000641302	0.663402755	0.663402755	M1	Male	trans
cg07778064_KANK4	0.000402467	0.000641302	-0.474733546	0.474733546	M1	Male	trans
cg23496358_ENSG00000229494	0.000402469	0.000641305	-0.582540648	0.582540648	M1	Male	trans
cg06320570_RPAIN	0.000402471	0.000641306	-0.959875367	0.959875367	M1	Male	trans
cg17051704_LINC02518	0.000402471	0.000641306	0.525557668	0.525557668	M1	Male	trans
cg02487130_ATXN3L	0.000402472	0.000641307	0.617268275	0.617268275	M1	Male	trans
cg25181525_S100B	0.000402474	0.000641309	-0.39272308	0.39272308	M1	Male	trans
cg07191900_LINC01449	0.000402477	0.000641312	-0.391666902	0.391666902	M1	Male	trans
cg13961318_RPL10P5	0.000402479	0.000641315	-0.603826854	0.603826854	M1	Male	trans
cg04601779_HNRNPA3P1	0.000402482	0.000641319	-0.31081086	0.31081086	M1	Male	trans
cg07331276_HMGB3P7	0.000402483	0.000641319	-0.454646242	0.454646242	M1	Male	trans
cg27513510_ENSG00000235127	0.000402483	0.000641319	-0.672692111	0.672692111	M1	Male	trans
cg02782331_DDX50P2	0.000402484	0.00064132	-0.641474482	0.641474482	M1	Male	trans
cg15696658_ANKRD36C	0.000402486	0.000641321	0.483166935	0.483166935	M1	Male	trans
cg21834824_TRAV8-2	0.000402488	0.000641324	-0.661266423	0.661266423	M1	Male	trans
cg06817609_COL7A1	0.000402489	0.000641324	-0.656198407	0.656198407	M1	Male	trans
cg06761167_TARBP2	0.00040249	0.000641324	0.420730914	0.420730914	M1	Male	trans
cg22871801_STPG2	0.00040249	0.000641324	-0.619052098	0.619052098	M1	Male	trans
cg03383006_APOE	0.000402492	0.000641327	0.609142906	0.609142906	M1	Male	trans
cg07164224_RNU6-1112P	0.000402493	0.000641327	0.507272083	0.507272083	M1	Male	trans
cg22795583_UNC5B	0.000402493	0.000641327	0.594424322	0.594424322	M1	Male	trans
cg12237289_TCEA3	0.000402498	0.000641334	0.579584659	0.579584659	M1	Male	trans
cg09499436_EGFR-AS1	0.000402502	0.000641339	0.763346537	0.763346537	M1	Male	trans
cg10893095_CLEC14A	0.000402505	0.000641343	0.522371313	0.522371313	M1	Male	trans
cg17771100_ADGRG7	0.000402506	0.000641343	0.716543286	0.716543286	M1	Male	trans
cg19299096_LINC01276	0.000402508	0.000641346	2.293554243	2.293554243	M1	Male	trans
cg09499436_ENSG00000234789	0.000402511	0.000641348	0.652832932	0.652832932	M1	Male	trans
cg17943069_HMX3	0.000402511	0.000641348	0.20234044	0.20234044	M1	Male	trans
cg04628174_CCDC116	0.000402512	0.000641348	0.646894935	0.646894935	M1	Male	trans
cg03329597_MARK2P13	0.000402512	0.000641348	0.512836278	0.512836278	M1	Male	trans
cg23179539_BTN3A1	0.000402512	0.000641348	-0.74298196	0.74298196	M1	Male	trans
cg27513510_LINC02005	0.000402513	0.000641348	-0.770834741	0.770834741	M1	Male	trans
cg12793111_FBXL7	0.000402513	0.000641348	-2.730409214	2.730409214	M1	Male	trans
cg26393871_PILRA	0.000402517	0.000641354	0.380845398	0.380845398	M1	Male	trans
cg13543544_TBXA2R	0.000402522	0.000641361	0.57788389	0.57788389	M1	Male	trans
cg27605211_OR10Z1	0.000402524	0.000641363	-0.168610999	0.168610999	M1	Male	trans
cg26459473_MAGI2	0.000402525	0.000641364	-0.327847243	0.327847243	M1	Male	trans
cg18452169_CYCSP10	0.000402529	0.000641369	-0.855640265	0.855640265	M1	Male	trans
cg20137750_SLC16A3	0.00040253	0.000641369	-0.387109175	0.387109175	M1	Male	trans
cg23355166_ENSG00000136315	0.00040253	0.00064137	-0.531620514	0.531620514	M1	Male	trans
cg18093161_ODF4	0.000402532	0.00064137	-0.311696722	0.311696722	M1	Male	trans
cg22280068_FAM170A	0.000402532	0.00064137	-0.251795734	0.251795734	M1	Male	trans
cg11876012_E2F2	0.000402532	0.00064137	0.488442626	0.488442626	M1	Male	trans
cg00095099_KNOP1P3	0.000402536	0.000641373	-0.856225794	0.856225794	M1	Male	trans
cg13535449_ENSG00000228707	0.000402536	0.000641373	-0.35338737	0.35338737	M1	Male	trans
cg06502685_CLRN3	0.000402537	0.000641373	-0.494314547	0.494314547	M1	Male	trans
cg10723869_FBXW10	0.000402537	0.000641373	-0.381694187	0.381694187	M1	Male	trans
cg13293729_OLFM5P	0.000402538	0.000641373	-0.666308362	0.666308362	M1	Male	trans
cg16236270_CRISP3	0.000402538	0.000641373	-0.506143834	0.506143834	M1	Male	trans
cg04718469_FCF1P4	0.000402539	0.000641373	2.072598072	2.072598072	M1	Male	trans
cg25131461_ENSG00000222042	0.000402539	0.000641373	-0.962227024	0.962227024	M1	Male	trans
cg20381798_CACNB1	0.000402539	0.000641373	1.86092459	1.86092459	M1	Male	trans
cg05260346_IL36A	0.000402539	0.000641373	-0.135369839	0.135369839	M1	Male	trans
cg25588120_NKAP	0.00040254	0.000641373	-0.28925681	0.28925681	M1	Male	trans
cg09774124_SNRPEP9	0.000402542	0.000641374	-0.327288349	0.327288349	M1	Male	trans
cg13848429_SEMA6B	0.000402542	0.000641374	0.355805006	0.355805006	M1	Male	trans
cg02363010_PEG10	0.000402544	0.000641376	-0.583338843	0.583338843	M1	Male	trans
cg14181112_RNU6-690P	0.000402546	0.000641378	-0.370041518	0.370041518	M1	Male	trans
cg10236264_PSCA	0.000402548	0.00064138	-0.447556974	0.447556974	M1	Male	trans
cg24267358_ENSG00000170089	0.000402549	0.00064138	0.625166734	0.625166734	M1	Male	trans
cg24894229_ENSG00000238012	0.000402549	0.00064138	-0.374928194	0.374928194	M1	Male	trans
cg04060288_NARS2	0.00040255	0.00064138	-0.768726354	0.768726354	M1	Male	trans
cg23383887_ENSG00000230551	0.00040255	0.00064138	-0.604727377	0.604727377	M1	Male	trans
cg21935113_PRICKLE1	0.00040255	0.00064138	-0.579635756	0.579635756	M1	Male	trans
cg12410054_EEF1A1P27	0.000402551	0.000641381	-0.556878796	0.556878796	M1	Male	trans
cg04060288_RPL35AP2	0.000402554	0.000641384	-0.871426964	0.871426964	M1	Male	trans
cg11315466_PYROXD2	0.000402555	0.000641384	-0.449359733	0.449359733	M1	Male	trans
cg11912948_DLG3-AS1	0.000402555	0.000641384	-0.601061285	0.601061285	M1	Male	trans
cg10788262_OR7E90P	0.000402555	0.000641384	-0.291530601	0.291530601	M1	Male	trans
cg13797425_RPSAP33	0.000402557	0.000641386	0.855820065	0.855820065	M1	Male	trans
cg20264068_RNU6-733P	0.00040256	0.000641389	0.635624798	0.635624798	M1	Male	trans
cg08229224_ENSG00000231769	0.00040256	0.000641389	-0.426001817	0.426001817	M1	Male	trans
cg13434714_SLCO4A1	0.000402562	0.000641392	0.649259399	0.649259399	M1	Male	trans
cg19432198_RFX8	0.000402566	0.000641397	-0.398689111	0.398689111	M1	Male	trans
cg21417545_ENSG00000188850	0.000402567	0.000641398	-0.60611882	0.60611882	M1	Male	trans
cg08517984_SV2A	0.000402569	0.000641398	-0.810422172	0.810422172	M1	Male	trans
cg00667948_H2AC10P	0.000402571	0.000641398	-0.435988563	0.435988563	M1	Male	trans
cg24711324_RNA5SP512	0.000402571	0.000641398	-0.524761933	0.524761933	M1	Male	trans
cg19432243_HLA-DQB1	0.000402571	0.000641398	-0.456560556	0.456560556	M1	Male	trans
cg01485708_OR52L1	0.000402571	0.000641398	-1.254167264	1.254167264	M1	Male	trans
cg12705340_LMAN1L	0.000402571	0.000641398	0.428202989	0.428202989	M1	Male	trans
cg05360307_RN7SKP20	0.000402572	0.000641398	-0.442942252	0.442942252	M1	Male	trans
cg05672380_ENSG00000227726	0.000402572	0.000641398	0.555328875	0.555328875	M1	Male	trans
cg27195402_YBX1P7	0.000402576	0.000641402	-0.441431429	0.441431429	M1	Male	trans
cg10601372_RNU4-44P	0.000402576	0.000641402	-0.363849726	0.363849726	M1	Male	trans
cg12683342_VN1R13P	0.000402579	0.000641407	0.850414157	0.850414157	M1	Male	trans
cg04510815_EEF1A1P39	0.000402581	0.00064141	-0.386315142	0.386315142	M1	Male	trans
cg16191174_LCE1F	0.000402586	0.000641416	0.795753376	0.795753376	M1	Male	trans
cg05264324_TFDP1P1	0.000402588	0.000641417	-0.589979851	0.589979851	M1	Male	trans
cg10991855_MET	0.000402588	0.000641417	-0.465138349	0.465138349	M1	Male	trans
cg18246227_VN2R9P	0.000402589	0.000641417	0.512173565	0.512173565	M1	Male	trans
cg27579582_MYOZ1	0.000402589	0.000641417	-0.364232962	0.364232962	M1	Male	trans
cg25588120_DBR1	0.000402591	0.000641418	-0.306520559	0.306520559	M1	Male	trans
cg02363010_LTBR	0.000402591	0.000641418	0.554199415	0.554199415	M1	Male	trans
cg20516643_OR13C8	0.000402592	0.000641418	-0.65748985	0.65748985	M1	Male	trans
cg23422156_GTF2IRD2	0.000402593	0.000641419	-0.524566298	0.524566298	M1	Male	trans
cg19757526_TTC34	0.000402595	0.000641421	-0.420401592	0.420401592	M1	Male	trans
cg04409420_KIRREL3-AS3	0.000402595	0.000641421	-0.328736576	0.328736576	M1	Male	trans
cg00857302_ENSG00000239381	0.000402596	0.000641422	-0.633186311	0.633186311	M1	Male	trans
cg01861555_LRRC37A11P	0.000402598	0.000641423	-2.122388548	2.122388548	M1	Male	trans
cg17553854_RPSAP19	0.000402599	0.000641425	0.482017759	0.482017759	M1	Male	trans
cg27484662_ENSG00000233491	0.0004026	0.000641426	-0.403719938	0.403719938	M1	Male	trans
cg06669036_HBG2	0.000402601	0.000641426	-0.477575502	0.477575502	M1	Male	trans
cg10723869_GNG12-AS1	0.000402602	0.000641426	-0.373381159	0.373381159	M1	Male	trans
cg26976450_RNU6-1138P	0.000402602	0.000641426	-0.478624785	0.478624785	M1	Male	trans
cg24412958_PCDH10	0.000402604	0.000641426	-0.201512608	0.201512608	M1	Male	trans
cg12353589_SP4	0.000402604	0.000641426	-0.637954379	0.637954379	M1	Male	trans
cg11788945_DNAH17	0.000402605	0.000641426	-0.543773363	0.543773363	M1	Male	trans
cg04479876_ATM	0.000402606	0.000641426	0.620284913	0.620284913	M1	Male	trans
cg17477995_FAM184A	0.000402606	0.000641426	-0.419743718	0.419743718	M1	Male	trans
cg17100610_CCDC184	0.000402606	0.000641426	0.783189081	0.783189081	M1	Male	trans
cg10826174_SCARNA12	0.000402606	0.000641426	-0.426764634	0.426764634	M1	Male	trans
cg07410464_LINC02027	0.000402607	0.000641426	-0.713362259	0.713362259	M1	Male	trans
cg07274898_LINC00362	0.000402608	0.000641427	0.578772389	0.578772389	M1	Male	trans
cg02062451_ZDHHC20P2	0.000402609	0.000641427	-0.483355391	0.483355391	M1	Male	trans
cg04790857_ENSG00000236376	0.000402609	0.000641427	-0.612313529	0.612313529	M1	Male	trans
cg07022956_LINC00430	0.000402612	0.00064143	-0.471022677	0.471022677	M1	Male	trans
cg27662789_FGD1	0.000402612	0.00064143	0.501844912	0.501844912	M1	Male	trans
cg04206724_SIAH3	0.000402617	0.000641437	-0.4707456	0.4707456	M1	Male	trans
cg06101079_C1QA	0.00040262	0.000641441	-0.579446485	0.579446485	M1	Male	trans
cg17414127_ENSG00000225532	0.00040262	0.000641441	-0.298399543	0.298399543	M1	Male	trans
cg08426938_RGPD2	0.000402623	0.000641444	-0.442043346	0.442043346	M1	Male	trans
cg06651605_SKOR1	0.000402624	0.000641444	0.462347945	0.462347945	M1	Male	trans
cg20927800_ENSG00000232294	0.000402626	0.000641446	-0.578140661	0.578140661	M1	Male	trans
cg03015358_SVOPL	0.000402626	0.000641446	-0.577686395	0.577686395	M1	Male	trans
cg07905199_ANKRD30B	0.000402629	0.00064145	-0.417562	0.417562	M1	Male	trans
cg05636584_CBX5	0.00040263	0.000641451	-0.693628678	0.693628678	M1	Male	trans
cg17411935_RNA5S11	0.000402632	0.000641452	-0.263803329	0.263803329	M1	Male	trans
cg27146574_HNRNPDLP2	0.000402633	0.000641452	-0.959072179	0.959072179	M1	Male	trans
cg14585118_LINC01783	0.000402633	0.000641452	-0.58092136	0.58092136	M1	Male	trans
cg14945587_RPL21P41	0.000402634	0.000641452	-0.93250159	0.93250159	M1	Male	trans
cg11788945_ENSG00000240527	0.000402634	0.000641452	-0.523359584	0.523359584	M1	Male	trans
cg16873130_PGLYRP2	0.000402635	0.000641452	-0.476901688	0.476901688	M1	Male	trans
cg21315783_ENSG00000225203	0.000402636	0.000641452	0.970438376	0.970438376	M1	Male	trans
cg24092000_ENSG00000233491	0.000402636	0.000641452	-0.527348914	0.527348914	M1	Male	trans
cg23906454_ENSG00000239544	0.000402636	0.000641452	0.641446453	0.641446453	M1	Male	trans
cg00892312_RNA5SP299	0.000402637	0.000641453	1.079597104	1.079597104	M1	Male	trans
cg07096305_PHIP	0.000402637	0.000641453	0.471470712	0.471470712	M1	Male	trans
cg22052629_ENSG00000237742	0.000402638	0.000641454	-0.484912826	0.484912826	M1	Male	trans
cg27421102_RPS2P35	0.000402639	0.000641454	0.914949805	0.914949805	M1	Male	trans
cg22996783_LIPC	0.000402644	0.00064146	-0.409735404	0.409735404	M1	Male	trans
cg22668384_IL9	0.000402644	0.00064146	0.446607401	0.446607401	M1	Male	trans
cg21356962_C2orf83	0.000402645	0.000641461	-0.44537134	0.44537134	M1	Male	trans
cg23383887_RPS27AP10	0.000402646	0.000641461	-0.676262895	0.676262895	M1	Male	trans
cg10991855_ERVMER34-1	0.000402648	0.000641464	-0.506361886	0.506361886	M1	Male	trans
cg12775659_IFNA13	0.000402653	0.00064147	0.526457303	0.526457303	M1	Male	trans
cg19632822_LINC01191	0.000402654	0.00064147	-0.472018615	0.472018615	M1	Male	trans
cg19136783_MIR190B	0.000402654	0.00064147	0.843490545	0.843490545	M1	Male	trans
cg15630394_FSIP2-AS2	0.000402654	0.00064147	-0.552146859	0.552146859	M1	Male	trans
cg13419774_ZNF233	0.000402654	0.00064147	-0.613842396	0.613842396	M1	Male	trans
cg19539115_OTOG	0.000402655	0.00064147	-0.900392282	0.900392282	M1	Male	trans
cg09483607_STK32A	0.000402655	0.00064147	-0.624019792	0.624019792	M1	Male	trans
cg12910951_KLK7	0.000402658	0.000641472	0.24615585	0.24615585	M1	Male	trans
cg17158894_GFPT2	0.000402659	0.000641474	-0.721600232	0.721600232	M1	Male	trans
cg03655023_NEU3	0.00040266	0.000641474	-0.531250219	0.531250219	M1	Male	trans
cg10905987_ENSG00000173366	0.000402662	0.000641475	-0.979576656	0.979576656	M1	Male	trans
cg06614199_ADORA1	0.000402662	0.000641475	0.597818324	0.597818324	M1	Male	trans
cg02522760_TRBV8-2	0.000402663	0.000641475	-0.646501392	0.646501392	M1	Male	trans
cg05465169_MYT1	0.000402663	0.000641475	0.397159284	0.397159284	M1	Male	trans
cg24014805_KRT43P	0.000402663	0.000641475	-0.580302663	0.580302663	M1	Male	trans
cg03480243_RNU6-550P	0.000402664	0.000641475	-0.464461061	0.464461061	M1	Male	trans
cg12427264_ENSG00000219284	0.000402665	0.000641475	-0.737257442	0.737257442	M1	Male	trans
cg04540039_SNORD115-22	0.000402665	0.000641475	0.692393596	0.692393596	M1	Male	trans
cg17186592_SPATC1L	0.000402665	0.000641475	0.487029465	0.487029465	M1	Male	trans
cg01725586_SULT1C3	0.000402666	0.000641475	0.476839316	0.476839316	M1	Male	trans
cg19082069_EPN1	0.000402668	0.000641477	0.504172791	0.504172791	M1	Male	trans
cg27651003_RNU4-82P	0.000402669	0.000641477	0.294909777	0.294909777	M1	Male	trans
cg15701795_TSPAN9	0.000402672	0.000641483	-0.629575782	0.629575782	M1	Male	trans
cg17840774_NOP56P2	0.000402674	0.000641485	-0.536937799	0.536937799	M1	Male	trans
cg14267705_HSPA4	0.000402675	0.000641486	-0.678805849	0.678805849	M1	Male	trans
cg02621636_ELP6	0.000402677	0.000641486	0.329982384	0.329982384	M1	Male	trans
cg20316901_KRT7	0.000402677	0.000641486	-0.550654245	0.550654245	M1	Male	trans
cg25383593_COL7A1	0.00040268	0.000641489	0.716342804	0.716342804	M1	Male	trans
cg12051233_NBPF1	0.00040268	0.000641489	-0.73145801	0.73145801	M1	Male	trans
cg05734722_TSSK1B	0.000402681	0.00064149	0.463772955	0.463772955	M1	Male	trans
cg21101883_LINC02088	0.000402681	0.00064149	-0.428498282	0.428498282	M1	Male	trans
cg20821566_MGRN1	0.000402682	0.000641491	0.486182626	0.486182626	M1	Male	trans
cg03661458_FAM197Y8	0.000402683	0.000641491	0.712043	0.712043	M1	Male	trans
cg16711084_MEIS3	0.000402684	0.000641491	-0.357878772	0.357878772	M1	Male	trans
cg04015501_ENSG00000234041	0.000402684	0.000641491	-0.829635895	0.829635895	M1	Male	trans
cg25588120_CFDP1	0.000402687	0.000641494	-0.298067458	0.298067458	M1	Male	trans
cg14667273_FHAD1-AS1	0.00040269	0.000641497	0.51488427	0.51488427	M1	Male	trans
cg03206660_RPL12P11	0.00040269	0.000641497	0.502864664	0.502864664	M1	Male	trans
cg10180404_RBMX2P5	0.000402693	0.000641501	0.495267398	0.495267398	M1	Male	trans
cg17388638_LINC01761	0.000402697	0.000641507	-0.456551523	0.456551523	M1	Male	trans
cg19549715_TRPM2-AS	0.0004027	0.00064151	0.515439637	0.515439637	M1	Male	trans
cg07326620_CLCN1	0.0004027	0.00064151	-0.379847612	0.379847612	M1	Male	trans
cg16999170_ITM2B	0.000402703	0.000641514	-0.814290185	0.814290185	M1	Male	trans
cg19703425_GAS5	0.000402705	0.000641516	-0.872868808	0.872868808	M1	Male	trans
cg03277898_TMEM67	0.000402706	0.000641516	-0.575912572	0.575912572	M1	Male	trans
cg21018156_NOS2P2	0.000402708	0.000641519	-0.475736954	0.475736954	M1	Male	trans
cg22183057_RPS4XP1	0.000402715	0.00064153	-0.692313377	0.692313377	M1	Male	trans
cg07154254_IGHD2-8	0.000402716	0.00064153	0.531431227	0.531431227	M1	Male	trans
cg12714795_IL9	0.000402718	0.000641533	0.434365018	0.434365018	M1	Male	trans
cg23131393_ZRANB2-AS2	0.000402719	0.000641533	-0.658121703	0.658121703	M1	Male	trans
cg08173216_ACTG1P14	0.000402723	0.000641538	0.858439428	0.858439428	M1	Male	trans
cg01800262_MIR320A	0.000402723	0.000641538	-0.5255138	0.5255138	M1	Male	trans
cg17329937_ENSG00000235858	0.000402724	0.000641538	-0.711076171	0.711076171	M1	Male	trans
cg08398731_MIR877	0.000402724	0.000641538	0.813003254	0.813003254	M1	Male	trans
cg10801331_ENSG00000228748	0.000402727	0.000641542	-1.06772128	1.06772128	M1	Male	trans
cg15167636_KLLN	0.000402729	0.000641542	-0.861448906	0.861448906	M1	Male	trans
cg19219998_ENSG00000231906	0.000402729	0.000641543	-0.542414948	0.542414948	M1	Male	trans
cg12666727_DISP3	0.000402732	0.000641546	0.467678522	0.467678522	M1	Male	trans
cg06029904_RNU7-26P	0.000402735	0.00064155	0.771636915	0.771636915	M1	Male	trans
cg23973115_HMGB3P4	0.000402737	0.000641552	1.474783315	1.474783315	M1	Male	trans
cg21613549_ZNF611	0.000402738	0.000641552	-0.60969687	0.60969687	M1	Male	trans
cg12847345_RNA5SP300	0.00040274	0.000641555	-0.671696541	0.671696541	M1	Male	trans
cg15041373_MPC1L	0.000402741	0.000641556	-0.666513003	0.666513003	M1	Male	trans
cg15120247_KLKB1	0.000402742	0.000641556	-0.659135568	0.659135568	M1	Male	trans
cg22585595_TBXA2R	0.000402745	0.00064156	-0.557859611	0.557859611	M1	Male	trans
cg21781761_RNU12-2P	0.000402745	0.00064156	-0.442375202	0.442375202	M1	Male	trans
cg16964206_SRGAP3-AS4	0.000402747	0.00064156	-0.621249596	0.621249596	M1	Male	trans
cg19936266_RNU6-1317P	0.000402747	0.00064156	-0.718398756	0.718398756	M1	Male	trans
cg25479708_ENSG00000234675	0.000402748	0.00064156	0.313409795	0.313409795	M1	Male	trans
cg15897435_LHCGR	0.000402748	0.00064156	0.547655582	0.547655582	M1	Male	trans
cg05937774_LRRC36	0.000402749	0.00064156	-1.021777782	1.021777782	M1	Male	trans
cg20273656_MMEL1	0.000402749	0.00064156	-0.437959618	0.437959618	M1	Male	trans
cg04488703_HTR5A	0.000402749	0.00064156	1.100556219	1.100556219	M1	Male	trans
cg05987309_NCCRP1	0.000402751	0.000641563	0.545824815	0.545824815	M1	Male	trans
cg14646974_RPS26P42	0.000402752	0.000641563	-0.502659682	0.502659682	M1	Male	trans
cg11086960_RPS27A	0.000402755	0.000641566	-0.600631909	0.600631909	M1	Male	trans
cg03591123_PARP15	0.000402756	0.000641567	-0.399445834	0.399445834	M1	Male	trans
cg19306357_RNA5SP435	0.000402757	0.000641567	0.515503567	0.515503567	M1	Male	trans
cg22663503_ISM2	0.000402757	0.000641568	-0.29418014	0.29418014	M1	Male	trans
cg14412184_FTH1P5	0.000402758	0.000641568	-0.529775212	0.529775212	M1	Male	trans
cg17180012_KRT43P	0.00040276	0.000641569	0.376069825	0.376069825	M1	Male	trans
cg10817223_KRT7	0.000402762	0.000641572	-0.520628086	0.520628086	M1	Male	trans
cg16387151_H1-7	0.000402763	0.000641573	0.491562758	0.491562758	M1	Male	trans
cg02399454_MIR548N	0.000402765	0.000641576	-0.338348784	0.338348784	M1	Male	trans
cg17303822_ENSG00000234223	0.000402766	0.000641577	0.52042799	0.52042799	M1	Male	trans
cg17723355_TSPEAR-AS2	0.000402767	0.000641577	0.322012661	0.322012661	M1	Male	trans
cg26025506_RASAL3	0.000402769	0.000641579	0.591610552	0.591610552	M1	Male	trans
cg20962500_PITX2	0.000402769	0.000641579	-0.375433017	0.375433017	M1	Male	trans
cg06668065_CCDC87	0.000402772	0.000641582	0.819209734	0.819209734	M1	Male	trans
cg07850274_IFNGR1	0.000402773	0.000641583	-0.54737978	0.54737978	M1	Male	trans
cg03549208_KRTAP13-4	0.000402774	0.000641584	-0.525764507	0.525764507	M1	Male	trans
cg24673875_MEOX2	0.000402775	0.000641584	-0.707457408	0.707457408	M1	Male	trans
cg03549208_ENSG00000216813	0.000402775	0.000641584	-0.503770525	0.503770525	M1	Male	trans
cg07175254_SPATA31A6	0.000402777	0.000641585	0.875570026	0.875570026	M1	Male	trans
cg10274208_CNIH3-AS1	0.000402777	0.000641585	0.648029425	0.648029425	M1	Male	trans
cg26284114_ENSG00000235972	0.00040278	0.000641588	-0.372492922	0.372492922	M1	Male	trans
cg16156113_NSUN5P1	0.00040278	0.000641588	-0.346170615	0.346170615	M1	Male	trans
cg14298792_OR52K2	0.000402782	0.000641589	0.530852782	0.530852782	M1	Male	trans
cg14867071_PLCG1-AS1	0.000402783	0.000641589	0.566465134	0.566465134	M1	Male	trans
cg18941079_ENSG00000227498	0.000402783	0.000641589	-0.810870551	0.810870551	M1	Male	trans
cg11086960_VPS54	0.000402783	0.000641589	-0.678898061	0.678898061	M1	Male	trans
cg01844751_OR52M2P	0.000402783	0.000641589	-0.338543101	0.338543101	M1	Male	trans
cg16653703_TMBIM4	0.000402784	0.000641589	-0.729640005	0.729640005	M1	Male	trans
cg23151860_FMNL1	0.000402784	0.000641589	-0.599766515	0.599766515	M1	Male	trans
cg02147041_MTCO2P16	0.000402785	0.000641589	-0.670548881	0.670548881	M1	Male	trans
cg15630394_C2orf88	0.000402788	0.000641592	-0.516526341	0.516526341	M1	Male	trans
cg21613549_BMPR1B	0.000402788	0.000641592	-0.627051735	0.627051735	M1	Male	trans
cg11544911_ENSG00000242068	0.000402789	0.000641592	-0.543195347	0.543195347	M1	Male	trans
cg01569860_IGKV1-9	0.000402791	0.000641594	-0.776552645	0.776552645	M1	Male	trans
cg19678863_Y_RNA	0.000402791	0.000641594	-0.986838876	0.986838876	M1	Male	trans
cg22052629_AUH	0.000402792	0.000641594	-0.577837132	0.577837132	M1	Male	trans
cg23228921_LARGE1	0.000402792	0.000641594	-0.472097272	0.472097272	M1	Male	trans
cg26038582_KU-MEL-3	0.000402795	0.000641597	0.370713848	0.370713848	M1	Male	trans
cg03324099_ATRAID	0.000402796	0.000641598	0.670745161	0.670745161	M1	Male	trans
cg02281699_PSME2P2	0.000402796	0.000641598	-0.436446253	0.436446253	M1	Male	trans
cg05390968_ISLR	0.000402798	0.000641598	-0.503120012	0.503120012	M1	Male	trans
cg15016771_FTH1P20	0.000402799	0.000641598	0.58213064	0.58213064	M1	Male	trans
cg15302968_NEGR1-IT1	0.000402799	0.000641598	-0.629582827	0.629582827	M1	Male	trans
cg24537687_ENSG00000229960	0.0004028	0.000641598	-0.574825695	0.574825695	M1	Male	trans
cg02804895_FAM157B	0.0004028	0.000641598	-0.277308122	0.277308122	M1	Male	trans
cg02680901_SPI1	0.0004028	0.000641598	-0.346592512	0.346592512	M1	Male	trans
cg03094912_RNU6-236P	0.000402802	0.000641598	-0.582774804	0.582774804	M1	Male	trans
cg13884741_FTH1P19	0.000402803	0.000641598	0.80162704	0.80162704	M1	Male	trans
cg20784955_ASNS	0.000402803	0.000641598	-1.505971797	1.505971797	M1	Male	trans
cg23775119_GPR84	0.000402803	0.000641598	-0.141249528	0.141249528	M1	Male	trans
cg19727026_TRDJ3	0.000402803	0.000641598	-0.595730948	0.595730948	M1	Male	trans
cg19832658_NECTIN3-AS1	0.000402804	0.000641598	-0.723183895	0.723183895	M1	Male	trans
cg11130915_VDR	0.000402806	0.000641601	0.448381974	0.448381974	M1	Male	trans
cg13095300_SNORD38D	0.000402807	0.000641602	-0.31681966	0.31681966	M1	Male	trans
cg05214548_ENSG00000219302	0.00040281	0.000641605	0.472306438	0.472306438	M1	Male	trans
cg24479590_NANOS2	0.00040281	0.000641605	0.391275139	0.391275139	M1	Male	trans
cg20657383_HMGN1P35	0.00040281	0.000641605	0.909767701	0.909767701	M1	Male	trans
cg23820097_GYG1P3	0.000402813	0.000641608	-0.937183635	0.937183635	M1	Male	trans
cg03517570_FXYD2	0.000402814	0.000641608	0.764403039	0.764403039	M1	Male	trans
cg14424070_SMIM21	0.000402814	0.000641608	0.693938402	0.693938402	M1	Male	trans
cg02160684_GPR153	0.000402814	0.000641608	-0.462747982	0.462747982	M1	Male	trans
cg12755421_ENSG00000232358	0.000402817	0.000641611	-0.53170085	0.53170085	M1	Male	trans
cg18810937_LINC01249	0.000402819	0.000641612	-0.409598057	0.409598057	M1	Male	trans
cg04479876_IFT74	0.00040282	0.000641612	0.529134106	0.529134106	M1	Male	trans
cg15113413_MDH1B	0.000402821	0.000641612	-0.817744399	0.817744399	M1	Male	trans
cg15877096_ENSG00000230835	0.000402822	0.000641612	-1.076217091	1.076217091	M1	Male	trans
cg22662645_IGHV3-72	0.000402822	0.000641612	-0.855542088	0.855542088	M1	Male	trans
cg20821566_LAD1	0.000402823	0.000641612	0.3738957	0.3738957	M1	Male	trans
cg07637672_SNORD88B	0.000402826	0.000641612	-0.590934287	0.590934287	M1	Male	trans
cg03371439_TRAV26-1	0.000402826	0.000641612	-0.593734771	0.593734771	M1	Male	trans
cg00488692_KRT18P13	0.000402827	0.000641612	-1.098231697	1.098231697	M1	Male	trans
cg15889703_FAM210CP	0.000402828	0.000641612	-0.387675925	0.387675925	M1	Male	trans
cg13095372_MIR421	0.000402829	0.000641612	0.699803901	0.699803901	M1	Male	trans
cg10923838_RFX8	0.000402829	0.000641612	-0.402400508	0.402400508	M1	Male	trans
cg11555335_TRAV13-1	0.000402829	0.000641612	-0.357694899	0.357694899	M1	Male	trans
cg13973727_RNU6-337P	0.000402829	0.000641612	-0.512364868	0.512364868	M1	Male	trans
cg14105680_ENSG00000205890	0.000402829	0.000641612	-0.57858736	0.57858736	M1	Male	trans
cg07273299_RPL10AP2	0.000402831	0.000641612	0.578987395	0.578987395	M1	Male	trans
cg07096305_UBE4B	0.000402832	0.000641612	0.485593697	0.485593697	M1	Male	trans
cg16413428_ERLEC1	0.000402833	0.000641612	-0.597213932	0.597213932	M1	Male	trans
cg07601093_ACOXL-AS1	0.000402833	0.000641612	0.827241771	0.827241771	M1	Male	trans
cg08802984_RNA5SP86	0.000402833	0.000641612	-0.564251453	0.564251453	M1	Male	trans
cg13337086_RPL3P8	0.000402833	0.000641612	-0.346656192	0.346656192	M1	Male	trans
cg17044191_TBCAP1	0.000402834	0.000641612	-0.660834317	0.660834317	M1	Male	trans
cg15309790_PPIAP81	0.000402836	0.000641612	-0.831473526	0.831473526	M1	Male	trans
cg12800932_RN7SL263P	0.000402837	0.000641612	0.479875384	0.479875384	M1	Male	trans
cg01426041_POU2AF1	0.000402837	0.000641612	-0.600105379	0.600105379	M1	Male	trans
cg19801817_RPL23AP29	0.000402837	0.000641612	-0.508410873	0.508410873	M1	Male	trans
cg07793432_IPO7	0.000402838	0.000641612	-0.639564946	0.639564946	M1	Male	trans
cg18698902_MUC21	0.000402838	0.000641612	-0.705428639	0.705428639	M1	Male	trans
cg15577010_MGAT4C	0.00040284	0.000641612	0.387297636	0.387297636	M1	Male	trans
cg23983783_ENSG00000205236	0.00040284	0.000641612	-0.418964222	0.418964222	M1	Male	trans
cg05218362_TRAV38-2DV8	0.000402843	0.000641612	-1.294226848	1.294226848	M1	Male	trans
cg07793432_TM9SF3	0.000402843	0.000641612	-0.6418668	0.6418668	M1	Male	trans
cg24443367_PMEPA1	0.000402844	0.000641612	-0.504129196	0.504129196	M1	Male	trans
cg04948346_LINC01788	0.000402845	0.000641612	-0.520731734	0.520731734	M1	Male	trans
cg04948346_REG1CP	0.000402845	0.000641612	-0.895227899	0.895227899	M1	Male	trans
cg04948346_MTND5P27	0.000402845	0.000641612	-0.895227899	0.895227899	M1	Male	trans
cg04948346_SLC6A18	0.000402845	0.000641612	-0.895227899	0.895227899	M1	Male	trans
cg04948346_MTND6P24	0.000402845	0.000641612	-0.593711576	0.593711576	M1	Male	trans
cg04948346_RN7SKP231	0.000402845	0.000641612	-0.635379349	0.635379349	M1	Male	trans
cg04948346_PCDH9-AS1	0.000402845	0.000641612	-0.635379349	0.635379349	M1	Male	trans
cg04948346_MIR509-2	0.000402845	0.000641612	-0.895227899	0.895227899	M1	Male	trans
cg04948346_MIR509-3	0.000402845	0.000641612	-0.895227899	0.895227899	M1	Male	trans
cg04948346_TRIM51GP	0.000402845	0.000641612	-0.895227899	0.895227899	M1	Male	trans
cg04948346_D21S2088E	0.000402845	0.000641612	-0.895227899	0.895227899	M1	Male	trans
cg04948346_ENSG00000237555	0.000402845	0.000641612	-0.895227899	0.895227899	M1	Male	trans
cg04948346_ENSG00000237699	0.000402845	0.000641612	-0.803099264	0.803099264	M1	Male	trans
cg04948346_KRT18P42	0.000402845	0.000641612	-0.864598838	0.864598838	M1	Male	trans
cg04948346_RNU6-95P	0.000402845	0.000641612	-0.89421113	0.89421113	M1	Male	trans
cg04060288_RPAP2	0.000402845	0.000641612	-0.923688214	0.923688214	M1	Male	trans
cg10543947_NFIX	0.00040285	0.000641618	0.439806567	0.439806567	M1	Male	trans
cg14046470_RPL3P8	0.000402851	0.00064162	-0.338290558	0.338290558	M1	Male	trans
cg18205030_SPATA8	0.000402853	0.000641622	-1.114215694	1.114215694	M1	Male	trans
cg17146522_ENSG00000240950	0.000402854	0.000641622	-0.754949991	0.754949991	M1	Male	trans
cg02670903_CYP2A13	0.000402855	0.000641624	-0.449627779	0.449627779	M1	Male	trans
cg07712892_THBS1	0.000402858	0.000641626	-0.23788025	0.23788025	M1	Male	trans
cg27082921_SCN9A	0.000402859	0.000641626	-0.397654602	0.397654602	M1	Male	trans
cg10788262_RN7SKP250	0.00040286	0.000641628	-0.402841464	0.402841464	M1	Male	trans
cg02792740_CPNE8	0.000402861	0.000641628	0.528349324	0.528349324	M1	Male	trans
cg14623735_SLC5A9	0.000402861	0.000641628	-0.5817375	0.5817375	M1	Male	trans
cg14703829_ENSG00000236750	0.000402864	0.000641632	0.762611108	0.762611108	M1	Male	trans
cg16999170_ANKRD7	0.000402865	0.000641632	-0.76807019	0.76807019	M1	Male	trans
cg13828701_FAM83F	0.000402867	0.000641633	0.4267002	0.4267002	M1	Male	trans
cg15406978_CBLIF	0.000402867	0.000641633	0.658996567	0.658996567	M1	Male	trans
cg27202913_LINC01880	0.000402871	0.000641638	0.371058891	0.371058891	M1	Male	trans
cg08272281_FAM86KP	0.000402871	0.000641638	-0.736775278	0.736775278	M1	Male	trans
cg18754417_KCNAB2	0.000402872	0.000641638	-0.51579816	0.51579816	M1	Male	trans
cg20983125_MIR1293	0.000402872	0.000641638	-0.512323563	0.512323563	M1	Male	trans
cg04687371_ICE2P2	0.000402873	0.000641638	-0.595371789	0.595371789	M1	Male	trans
cg06103624_CNIH1	0.000402873	0.000641638	-0.541149096	0.541149096	M1	Male	trans
cg17802005_TACR1	0.000402875	0.000641639	-0.378229483	0.378229483	M1	Male	trans
cg17866165_ST6GAL1	0.000402876	0.000641639	-0.541107704	0.541107704	M1	Male	trans
cg27291385_ANK2	0.000402876	0.000641639	-0.341005387	0.341005387	M1	Male	trans
cg09096476_RN7SL18P	0.000402876	0.000641639	-0.370700166	0.370700166	M1	Male	trans
cg19573277_SEMG1	0.000402877	0.000641639	-0.538815876	0.538815876	M1	Male	trans
cg22077265_UPP2	0.000402877	0.000641639	-0.629413435	0.629413435	M1	Male	trans
cg16143544_TEX50	0.000402878	0.000641639	-0.387053756	0.387053756	M1	Male	trans
cg21258370_RNU6-269P	0.000402878	0.000641639	-0.616067344	0.616067344	M1	Male	trans
cg10797095_KRTAP5-8	0.000402879	0.00064164	-0.485101361	0.485101361	M1	Male	trans
cg06741645_IFITM3P3	0.00040288	0.00064164	0.868958379	0.868958379	M1	Male	trans
cg26127219_MIR1261	0.000402881	0.00064164	-0.512430122	0.512430122	M1	Male	trans
cg17096979_RNU6-893P	0.000402882	0.000641641	-1.029021085	1.029021085	M1	Male	trans
cg21411095_ENSG00000236744	0.000402885	0.000641646	-0.900493232	0.900493232	M1	Male	trans
cg16627759_ENSG00000229042	0.000402889	0.000641651	-0.859057154	0.859057154	M1	Male	trans
cg15837086_P2RX2	0.00040289	0.000641651	0.861218313	0.861218313	M1	Male	trans
cg08426938_MON2	0.00040289	0.000641651	-0.530707422	0.530707422	M1	Male	trans
cg15251010_DHX32	0.000402892	0.000641652	-0.788155467	0.788155467	M1	Male	trans
cg24952959_RNU2-11P	0.000402892	0.000641652	0.429392865	0.429392865	M1	Male	trans
cg12582819_PCGF3	0.000402896	0.000641657	0.54044678	0.54044678	M1	Male	trans
cg26025506_PPT2	0.000402897	0.000641658	0.743705711	0.743705711	M1	Male	trans
cg21560722_ENSG00000223838	0.000402899	0.000641659	-0.33919114	0.33919114	M1	Male	trans
cg17263716_SLC35C1	0.0004029	0.000641659	0.489162472	0.489162472	M1	Male	trans
cg03536595_ENSG00000224836	0.0004029	0.000641659	-0.548577357	0.548577357	M1	Male	trans
cg19994026_ENSG00000227242	0.0004029	0.000641659	-0.41216975	0.41216975	M1	Male	trans
cg03591123_ACTG1P1	0.000402904	0.000641663	-0.307825463	0.307825463	M1	Male	trans
cg24767368_MT1G	0.000402904	0.000641663	-0.572336898	0.572336898	M1	Male	trans
cg20667334_HNRNPA3P1	0.000402904	0.000641663	-0.226374983	0.226374983	M1	Male	trans
cg20695805_FTH1P22	0.000402904	0.000641663	0.484696728	0.484696728	M1	Male	trans
cg00253313_FKBP5	0.000402905	0.000641663	-0.602431009	0.602431009	M1	Male	trans
cg12427264_SAMD1	0.000402908	0.000641666	0.551497903	0.551497903	M1	Male	trans
cg27355761_UGT2B25P	0.000402908	0.000641667	-0.69740417	0.69740417	M1	Male	trans
cg09024862_DPY19L2P2	0.000402909	0.000641667	-0.551844386	0.551844386	M1	Male	trans
cg23587192_NIFKP1	0.000402909	0.000641667	-0.690254357	0.690254357	M1	Male	trans
cg15295399_IFNA4	0.00040291	0.000641667	-0.426369452	0.426369452	M1	Male	trans
cg15335251_PDE4DIPP8	0.000402913	0.000641669	-0.351389034	0.351389034	M1	Male	trans
cg08186671_PDE7B	0.000402913	0.000641669	-0.567877553	0.567877553	M1	Male	trans
cg26034147_LSM1P1	0.000402914	0.000641669	-0.586232	0.586232	M1	Male	trans
cg02385593_CCZ1B	0.000402914	0.000641669	-0.446931294	0.446931294	M1	Male	trans
cg26369418_RNA5SP435	0.000402919	0.000641675	0.654674318	0.654674318	M1	Male	trans
cg26916936_NCF4-AS1	0.000402919	0.000641675	0.630410767	0.630410767	M1	Male	trans
cg17914494_ENSG00000237896	0.000402921	0.000641677	1.350543272	1.350543272	M1	Male	trans
cg11171466_ZNF32	0.000402922	0.000641677	-0.531264637	0.531264637	M1	Male	trans
cg10991855_FAXC	0.000402923	0.000641677	-0.469047634	0.469047634	M1	Male	trans
cg08229224_MRPL35	0.000402923	0.000641677	-0.454125065	0.454125065	M1	Male	trans
cg00759146_ENSG00000234208	0.000402923	0.000641677	-0.4823088	0.4823088	M1	Male	trans
cg20732869_REN	0.000402926	0.00064168	0.565698162	0.565698162	M1	Male	trans
cg23888215_PRSS40A	0.000402927	0.000641682	-0.878853694	0.878853694	M1	Male	trans
ch.8.885117R_SYT5	0.000402928	0.000641682	0.65132856	0.65132856	M1	Male	trans
cg05559648_SNORA15B-1	0.00040293	0.000641684	0.53633644	0.53633644	M1	Male	trans
cg18430285_CAMKK1	0.000402932	0.000641685	0.538403579	0.538403579	M1	Male	trans
cg12398261_LAGE3	0.000402933	0.000641685	3.168053001	3.168053001	M1	Male	trans
cg02976309_NDUFAF4P2	0.000402933	0.000641685	-0.419030148	0.419030148	M1	Male	trans
cg15408512_SOCS2P2	0.000402934	0.000641685	-0.59166306	0.59166306	M1	Male	trans
cg15408512_RNU6-1249P	0.000402934	0.000641685	-0.966584559	0.966584559	M1	Male	trans
cg01973605_PABPN1	0.000402934	0.000641685	0.551970592	0.551970592	M1	Male	trans
cg14980177_ASB11	0.000402935	0.000641685	0.39156296	0.39156296	M1	Male	trans
cg08229224_OSBPL9	0.000402938	0.000641689	-0.472347576	0.472347576	M1	Male	trans
cg20149255_CNNM1	0.000402938	0.000641689	-0.36536679	0.36536679	M1	Male	trans
cg08229224_NPLP1	0.000402939	0.00064169	-0.449275816	0.449275816	M1	Male	trans
cg11608893_ENSG00000243273	0.000402949	0.000641704	-0.232765203	0.232765203	M1	Male	trans
cg17326769_HMCN2	0.00040295	0.000641704	0.807618689	0.807618689	M1	Male	trans
cg06752779_CCDC192	0.00040295	0.000641704	-0.584933694	0.584933694	M1	Male	trans
cg10658438_NDUFB4P8	0.000402952	0.000641707	0.332912576	0.332912576	M1	Male	trans
cg11429271_H1-7	0.000402954	0.000641708	0.524299527	0.524299527	M1	Male	trans
cg04325406_NTNG2	0.000402955	0.000641709	-0.736214367	0.736214367	M1	Male	trans
cg23131393_LOH12CR2	0.000402958	0.000641712	-0.683602062	0.683602062	M1	Male	trans
cg13360540_ENSG00000203648	0.000402959	0.000641712	-0.451821776	0.451821776	M1	Male	trans
cg14357008_ENSG00000203364	0.000402959	0.000641712	-0.436853556	0.436853556	M1	Male	trans
cg27594583_RPS3AP44	0.00040296	0.000641712	1.058891005	1.058891005	M1	Male	trans
cg13185188_ZNF192P1	0.000402961	0.000641713	0.430049268	0.430049268	M1	Male	trans
cg03004860_KLKP1	0.000402962	0.000641714	-0.423455771	0.423455771	M1	Male	trans
cg15197135_OOEP	0.000402963	0.000641715	0.597471169	0.597471169	M1	Male	trans
cg01169429_FAM205C	0.000402964	0.000641715	0.441072188	0.441072188	M1	Male	trans
cg19549715_URB1	0.000402965	0.000641715	0.564011966	0.564011966	M1	Male	trans
cg26972408_MAP3K6	0.000402965	0.000641715	-0.459993701	0.459993701	M1	Male	trans
cg16061472_ENOX1-AS2	0.000402966	0.000641715	-0.517598288	0.517598288	M1	Male	trans
cg08041408_RPL34P27	0.000402966	0.000641715	-0.667367997	0.667367997	M1	Male	trans
cg13229245_GLMN	0.000402966	0.000641715	0.322027266	0.322027266	M1	Male	trans
cg21668166_TRAJ56	0.000402968	0.000641716	-0.520643508	0.520643508	M1	Male	trans
cg27265695_GLB1L3	0.000402969	0.000641717	-0.620579103	0.620579103	M1	Male	trans
cg08324397_CRACR2B	0.000402971	0.000641719	-0.538388917	0.538388917	M1	Male	trans
cg10881225_HMGN2P3	0.000402971	0.000641719	-0.445726429	0.445726429	M1	Male	trans
cg08474651_SNORD115-6	0.000402973	0.000641721	0.186866501	0.186866501	M1	Male	trans
cg00894361_ENSG00000241357	0.000402975	0.000641721	0.522612305	0.522612305	M1	Male	trans
cg16841727_ENSG00000233519	0.000402976	0.000641722	-0.458561251	0.458561251	M1	Male	trans
cg04120639_C15orf62	0.000402976	0.000641722	-0.389540903	0.389540903	M1	Male	trans
cg11153505_KRTAP8-1	0.000402977	0.000641722	-0.276676369	0.276676369	M1	Male	trans
cg10492042_RNU6-355P	0.000402978	0.000641722	0.312827293	0.312827293	M1	Male	trans
cg00993677_MAGI2	0.000402978	0.000641722	-0.738842348	0.738842348	M1	Male	trans
cg21252088_MTND2P9	0.000402979	0.000641724	1.039580717	1.039580717	M1	Male	trans
cg11444278_PYGM	0.000402981	0.000641725	0.312848091	0.312848091	M1	Male	trans
cg12664613_SP140	0.000402984	0.000641729	-0.562745284	0.562745284	M1	Male	trans
cg11626785_HLA-C	0.000402986	0.000641732	0.579020637	0.579020637	M1	Male	trans
cg04768387_ENSG00000226955	0.000402989	0.000641735	-0.728218651	0.728218651	M1	Male	trans
cg17296217_TRBV7-5	0.00040299	0.000641735	-0.483956059	0.483956059	M1	Male	trans
cg17032858_DAZ1	0.00040299	0.000641735	-0.038711047	0.038711047	M1	Male	trans
cg00097800_LMO7DN-IT1	0.000402991	0.000641737	0.481787418	0.481787418	M1	Male	trans
cg24498885_ENSG00000111788	0.000402993	0.000641738	-0.485420517	0.485420517	M1	Male	trans
cg12398261_SLC39A13	0.000402994	0.000641739	3.309579277	3.309579277	M1	Male	trans
cg11056334_CREBRF	0.000402995	0.000641739	-0.319109535	0.319109535	M1	Male	trans
cg20675391_UNC5B	0.000402997	0.000641742	0.318906414	0.318906414	M1	Male	trans
cg23933723_DDX18P3	0.000402999	0.000641744	0.525737621	0.525737621	M1	Male	trans
cg08343671_ENSG00000230781	0.000403	0.000641746	-0.286306734	0.286306734	M1	Male	trans
cg24264239_EIF4A1P11	0.000403002	0.000641747	-0.364526347	0.364526347	M1	Male	trans
cg03664889_LINC02806	0.000403007	0.000641752	0.640929633	0.640929633	M1	Male	trans
cg06320570_DMTF1	0.000403007	0.000641752	-1.082793712	1.082793712	M1	Male	trans
cg00305285_OR5BB1P	0.000403011	0.000641752	-0.250838942	0.250838942	M1	Male	trans
cg21572914_SSPOP	0.000403014	0.000641752	-0.602383835	0.602383835	M1	Male	trans
cg09855983_KCNG1	0.000403014	0.000641752	-0.607707569	0.607707569	M1	Male	trans
cg02792740_IKBIP	0.000403014	0.000641752	0.484783547	0.484783547	M1	Male	trans
cg01055696_IL1RN	0.000403014	0.000641752	-0.308659519	0.308659519	M1	Male	trans
cg04025879_LINC02830	0.000403015	0.000641752	-0.592319344	0.592319344	M1	Male	trans
cg18191270_PARP12	0.000403016	0.000641752	0.559999583	0.559999583	M1	Male	trans
cg14994777_TMSB10	0.000403019	0.000641752	0.515347825	0.515347825	M1	Male	trans
cg20843277_HUNK	0.000403019	0.000641752	-0.564440224	0.564440224	M1	Male	trans
cg26178311_GOLGA6D	0.000403024	0.000641752	-0.463057408	0.463057408	M1	Male	trans
cg27551322_IFNA13	0.000403024	0.000641752	-0.408679046	0.408679046	M1	Male	trans
cg26529963_LAG3	0.000403024	0.000641752	-0.208269537	0.208269537	M1	Male	trans
cg10991855_CD2AP	0.000403025	0.000641752	-0.478194013	0.478194013	M1	Male	trans
cg10938586_ENSG00000235659	0.000403026	0.000641752	0.620941484	0.620941484	M1	Male	trans
cg00044848_LINC01283	0.000403026	0.000641752	-0.726307322	0.726307322	M1	Male	trans
cg20571761_ENSG00000224681	0.000403026	0.000641752	-0.390210863	0.390210863	M1	Male	trans
cg19436700_Y_RNA	0.000403027	0.000641752	0.787514836	0.787514836	M1	Male	trans
cg02069524_USP9YP15	0.000403027	0.000641752	-0.862116235	0.862116235	M1	Male	trans
cg03197961_RNU6-949P	0.000403027	0.000641752	-2.681388617	2.681388617	M1	Male	trans
cg03197961_LINC00971	0.000403027	0.000641752	-1.101492773	1.101492773	M1	Male	trans
cg03197961_OR6C65	0.000403027	0.000641752	-2.681388617	2.681388617	M1	Male	trans
cg03197961_RPL22P20	0.000403027	0.000641752	-2.681388617	2.681388617	M1	Male	trans
cg03197961_CNN2P7	0.000403027	0.000641752	-2.681388617	2.681388617	M1	Male	trans
cg03197961_ENSG00000230603	0.000403027	0.000641752	-1.319188498	1.319188498	M1	Male	trans
cg03197961_ENSG00000241011	0.000403027	0.000641752	-2.681388617	2.681388617	M1	Male	trans
cg03197961_MTND5P19	0.000403027	0.000641752	-1.903089655	1.903089655	M1	Male	trans
cg03197961_POM121L3P	0.000403027	0.000641752	-2.40301183	2.40301183	M1	Male	trans
cg03197961_ENSG00000230820	0.000403027	0.000641752	-2.352152257	2.352152257	M1	Male	trans
cg03197961_ENSG00000231600	0.000403027	0.000641752	-1.903089655	1.903089655	M1	Male	trans
cg03197961_S100A15A	0.000403027	0.000641752	-2.125984331	2.125984331	M1	Male	trans
cg03197961_MIR7-3	0.000403027	0.000641752	-2.081638908	2.081638908	M1	Male	trans
cg03197961_KRTAP13-5P	0.000403027	0.000641752	-1.799480106	1.799480106	M1	Male	trans
cg03197961_ENSG00000236503	0.000403027	0.000641752	-1.355843877	1.355843877	M1	Male	trans
cg03197961_RNU6-493P	0.000403027	0.000641752	-1.55969686	1.55969686	M1	Male	trans
cg03197961_ENSG00000239288	0.000403027	0.000641752	-1.55969686	1.55969686	M1	Male	trans
cg01997006_RPS15P9	0.000403033	0.000641752	-0.806913973	0.806913973	M1	Male	trans
cg01000056_ENSG00000234503	0.000403034	0.000641752	-0.497449629	0.497449629	M1	Male	trans
cg16113271_LINC01827	0.000403035	0.000641752	-0.706088842	0.706088842	M1	Male	trans
cg06247677_RPL3P2	0.000403035	0.000641752	-0.456689129	0.456689129	M1	Male	trans
cg19010777_ENSG00000219302	0.000403037	0.000641752	-0.341163809	0.341163809	M1	Male	trans
cg17174466_SRP72P2	0.000403038	0.000641752	-0.507027778	0.507027778	M1	Male	trans
cg02232418_VGLL2	0.00040304	0.000641752	-0.638486402	0.638486402	M1	Male	trans
cg02232418_MTND2P6	0.00040304	0.000641752	-0.638486402	0.638486402	M1	Male	trans
cg02232418_MYMK	0.00040304	0.000641752	-0.638486402	0.638486402	M1	Male	trans
cg02232418_LINC02629	0.00040304	0.000641752	-0.638486402	0.638486402	M1	Male	trans
cg02232418_ANKRD30BP1	0.00040304	0.000641752	-0.638486402	0.638486402	M1	Male	trans
cg02232418_NBPF7	0.00040304	0.000641752	-0.446999464	0.446999464	M1	Male	trans
cg02232418_ENSG00000219298	0.00040304	0.000641752	-0.638486402	0.638486402	M1	Male	trans
cg02232418_ENSG00000220748	0.00040304	0.000641752	-0.453159553	0.453159553	M1	Male	trans
cg02232418_ENSG00000225378	0.00040304	0.000641752	-0.357857887	0.357857887	M1	Male	trans
cg02232418_ENSG00000226218	0.00040304	0.000641752	-0.638486402	0.638486402	M1	Male	trans
cg02232418_ENSG00000230977	0.00040304	0.000641752	-0.453159553	0.453159553	M1	Male	trans
cg02232418_ENSG00000232835	0.00040304	0.000641752	-0.638486402	0.638486402	M1	Male	trans
cg02232418_ENSG00000233234	0.00040304	0.000641752	-0.638486402	0.638486402	M1	Male	trans
cg02232418_ENSG00000234173	0.00040304	0.000641752	-0.638486402	0.638486402	M1	Male	trans
cg02232418_MTND3P17	0.00040304	0.000641752	-0.257540127	0.257540127	M1	Male	trans
cg02232418_ENSG00000238764	0.00040304	0.000641752	-0.37139161	0.37139161	M1	Male	trans
cg02429487_OSR1	0.00040304	0.000641752	-0.398151143	0.398151143	M1	Male	trans
cg01004980_PCDH11Y	0.00040304	0.000641752	-0.39696726	0.39696726	M1	Male	trans
cg12584537_LINC01014	0.000403042	0.000641754	0.405570801	0.405570801	M1	Male	trans
cg02340312_CACUL1	0.000403043	0.000641754	-0.587674901	0.587674901	M1	Male	trans
cg18304954_SPATA19	0.000403043	0.000641754	0.563745528	0.563745528	M1	Male	trans
cg12031275_ENSG00000239397	0.000403044	0.000641754	-0.475267298	0.475267298	M1	Male	trans
cg22986597_RPL23AP35	0.000403044	0.000641754	0.77889281	0.77889281	M1	Male	trans
cg27272853_ENPP5	0.000403047	0.000641756	-0.486123331	0.486123331	M1	Male	trans
cg08064245_TBC1D28	0.000403047	0.000641756	-0.761523293	0.761523293	M1	Male	trans
cg16061472_ENSG00000234961	0.000403047	0.000641756	-0.573159336	0.573159336	M1	Male	trans
cg16113271_RN7SKP56	0.000403048	0.000641757	0.451872465	0.451872465	M1	Male	trans
cg08587775_OR52L1	0.00040305	0.000641758	0.730131751	0.730131751	M1	Male	trans
cg11189272_ENSG00000217041	0.00040305	0.000641758	-0.425624298	0.425624298	M1	Male	trans
cg26015683_RBMX2P1	0.000403053	0.000641761	0.354290451	0.354290451	M1	Male	trans
cg13079150_RPF2P1	0.000403054	0.000641761	-0.445726621	0.445726621	M1	Male	trans
cg01844751_RNU6-799P	0.000403054	0.000641761	-0.389643386	0.389643386	M1	Male	trans
cg26994094_RGCC	0.000403055	0.000641763	-0.798295887	0.798295887	M1	Male	trans
cg01655577_TRIM40	0.000403056	0.000641763	-0.480948926	0.480948926	M1	Male	trans
cg05099240_NRIP1	0.000403057	0.000641764	-0.46203809	0.46203809	M1	Male	trans
cg24001471_IFNL1	0.00040306	0.000641766	0.505362668	0.505362668	M1	Male	trans
cg00263619_ANGPTL2	0.000403061	0.000641766	-0.495075071	0.495075071	M1	Male	trans
cg03817621_CTCFL	0.000403061	0.000641766	-0.677137546	0.677137546	M1	Male	trans
cg04056946_MIP	0.000403062	0.000641766	0.754431648	0.754431648	M1	Male	trans
cg05758100_RPL21P54	0.000403062	0.000641766	-0.720422383	0.720422383	M1	Male	trans
cg06080941_RNU6-115P	0.000403063	0.000641766	-0.741190419	0.741190419	M1	Male	trans
cg04391672_ASS1P7	0.000403063	0.000641766	-0.484851076	0.484851076	M1	Male	trans
cg09777060_MIR503HG	0.000403067	0.000641772	-0.577817346	0.577817346	M1	Male	trans
cg03966685_EHMT2	0.00040307	0.000641774	0.569832942	0.569832942	M1	Male	trans
cg12041209_LINC01149	0.00040307	0.000641774	0.488247065	0.488247065	M1	Male	trans
cg03591123_ENSG00000233720	0.000403072	0.000641776	-0.368809853	0.368809853	M1	Male	trans
cg22197092_PTGER3	0.000403072	0.000641776	-0.542874696	0.542874696	M1	Male	trans
cg08640059_ENSG00000224077	0.000403072	0.000641776	-0.723054501	0.723054501	M1	Male	trans
cg03655023_TSPAN6	0.000403073	0.000641776	-0.553987513	0.553987513	M1	Male	trans
cg21641834_GAPDHP69	0.000403073	0.000641776	-0.418130505	0.418130505	M1	Male	trans
cg12475934_ENSG00000227224	0.000403076	0.000641778	-1.108662295	1.108662295	M1	Male	trans
cg22444562_RPS11	0.000403076	0.000641778	-0.434186689	0.434186689	M1	Male	trans
cg14507403_TRPC6	0.000403077	0.000641778	-0.590759239	0.590759239	M1	Male	trans
cg18082669_RPL5P32	0.000403077	0.000641778	-0.344358018	0.344358018	M1	Male	trans
cg18626502_POTEJ	0.000403079	0.00064178	-0.874165589	0.874165589	M1	Male	trans
cg19598692_TRIP10	0.00040308	0.00064178	0.648779145	0.648779145	M1	Male	trans
cg13363608_ENSG00000232037	0.00040308	0.000641781	-0.63290052	0.63290052	M1	Male	trans
cg15072634_CKMT1B	0.000403081	0.000641781	-0.420559465	0.420559465	M1	Male	trans
cg06825375_IL18BP	0.000403082	0.000641781	0.57520666	0.57520666	M1	Male	trans
cg22791879_PRR12	0.000403084	0.000641783	-0.48317688	0.48317688	M1	Male	trans
cg25938960_KIAA0319	0.000403084	0.000641783	-0.690718656	0.690718656	M1	Male	trans
cg03517570_AQP1	0.000403085	0.000641783	-0.806700826	0.806700826	M1	Male	trans
cg10625365_FDCSP	0.000403085	0.000641783	0.50212797	0.50212797	M1	Male	trans
cg05156799_GUCY1A1	0.000403088	0.000641787	-0.433429429	0.433429429	M1	Male	trans
cg25064854_LYZL1	0.000403089	0.000641787	-0.669144981	0.669144981	M1	Male	trans
cg17901463_RNU6-269P	0.000403091	0.000641787	0.76051559	0.76051559	M1	Male	trans
cg01753920_ENSG00000229066	0.000403091	0.000641787	-4.745250786	4.745250786	M1	Male	trans
cg12582819_PCSK7	0.000403091	0.000641787	0.519799796	0.519799796	M1	Male	trans
cg00270291_PPIH	0.000403091	0.000641787	0.399556441	0.399556441	M1	Male	trans
cg20680669_GGTLC1	0.000403092	0.000641787	-0.80232083	0.80232083	M1	Male	trans
cg16064295_COP1	0.000403092	0.000641787	-0.652686582	0.652686582	M1	Male	trans
cg07532089_CCT6P4	0.000403092	0.000641787	-0.396225764	0.396225764	M1	Male	trans
cg22997974_ACTA1	0.000403093	0.000641787	-0.81130174	0.81130174	M1	Male	trans
cg12769996_ENSG00000231980	0.000403094	0.000641788	-0.505351921	0.505351921	M1	Male	trans
cg02169262_SNRPCP9	0.000403095	0.000641788	0.620435976	0.620435976	M1	Male	trans
cg24305584_EEF1GP4	0.000403098	0.000641792	0.587128744	0.587128744	M1	Male	trans
cg16140565_RNA5SP507	0.0004031	0.000641793	-0.611979616	0.611979616	M1	Male	trans
cg06080941_SNORD115-47	0.000403101	0.000641794	-0.41685063	0.41685063	M1	Male	trans
cg03371439_MIR606	0.000403105	0.000641799	-0.72319506	0.72319506	M1	Male	trans
cg13011999_BCAN	0.000403106	0.0006418	0.327855969	0.327855969	M1	Male	trans
cg18057692_RNA5S16	0.000403106	0.0006418	-0.305903347	0.305903347	M1	Male	trans
cg16064295_METTL25	0.000403108	0.000641802	-0.677745776	0.677745776	M1	Male	trans
cg25669593_STAU2P1	0.00040311	0.000641803	-0.702353939	0.702353939	M1	Male	trans
cg07096305_TANK	0.000403113	0.000641803	0.47289953	0.47289953	M1	Male	trans
cg22160267_SPATA31D4	0.000403115	0.000641803	0.513255932	0.513255932	M1	Male	trans
cg27207809_COL5A1	0.000403115	0.000641803	0.680075209	0.680075209	M1	Male	trans
cg06502685_AFF4	0.000403115	0.000641803	-0.391554637	0.391554637	M1	Male	trans
cg15735438_CAV3	0.000403115	0.000641803	-0.347481997	0.347481997	M1	Male	trans
cg24042772_ENSG00000235186	0.000403117	0.000641803	-0.330747657	0.330747657	M1	Male	trans
cg01655349_ENSG00000235319	0.000403119	0.000641803	-0.689049154	0.689049154	M1	Male	trans
cg00666820_ZNF503-AS1	0.000403119	0.000641803	-0.522983332	0.522983332	M1	Male	trans
cg02340312_ARHGAP10	0.000403124	0.000641803	-0.539782625	0.539782625	M1	Male	trans
cg25590983_ENSG00000231188	0.000403126	0.000641803	-0.945129853	0.945129853	M1	Male	trans
cg10993517_MIR185	0.000403127	0.000641803	-0.642132618	0.642132618	M1	Male	trans
cg00070370_PTGIS	0.000403127	0.000641803	-0.533757408	0.533757408	M1	Male	trans
cg17271146_CACNG4	0.000403128	0.000641803	-0.184535287	0.184535287	M1	Male	trans
cg17735372_IGHV5-78	0.000403129	0.000641803	-1.064328318	1.064328318	M1	Male	trans
cg24013909_ADAMTS12	0.00040313	0.000641803	-0.737296074	0.737296074	M1	Male	trans
cg18180710_ENSG00000231153	0.000403131	0.000641803	0.659975559	0.659975559	M1	Male	trans
cg25938960_C17orf80	0.000403134	0.000641803	-0.712032833	0.712032833	M1	Male	trans
cg24232693_RNU4-81P	0.000403135	0.000641803	0.414195738	0.414195738	M1	Male	trans
cg09673061_RPSAP34	0.000403135	0.000641803	-1.108381637	1.108381637	M1	Male	trans
cg09673061_ENSG00000199959	0.000403135	0.000641803	-1.108381637	1.108381637	M1	Male	trans
cg09673061_RPL36AP14	0.000403135	0.000641803	-1.235531159	1.235531159	M1	Male	trans
cg09673061_IQCF5-AS1	0.000403135	0.000641803	-1.235531159	1.235531159	M1	Male	trans
cg09673061_LARP1BP1	0.000403135	0.000641803	-1.235531159	1.235531159	M1	Male	trans
cg09673061_RNA5SP192	0.000403135	0.000641803	-1.235531159	1.235531159	M1	Male	trans
cg09673061_LINC01015	0.000403135	0.000641803	-0.554190819	0.554190819	M1	Male	trans
cg09673061_RNU6-1172P	0.000403135	0.000641803	-1.235531159	1.235531159	M1	Male	trans
cg09673061_USP24P1	0.000403135	0.000641803	-1.235531159	1.235531159	M1	Male	trans
cg09673061_PRR20C	0.000403135	0.000641803	-0.995978745	0.995978745	M1	Male	trans
cg09673061_RNA5-8SP2	0.000403135	0.000641803	-1.235531159	1.235531159	M1	Male	trans
cg09673061_HAUS6P2	0.000403135	0.000641803	-1.235531159	1.235531159	M1	Male	trans
cg09673061_SOCS2P1	0.000403135	0.000641803	-0.876906299	0.876906299	M1	Male	trans
cg09673061_LINC01056	0.000403135	0.000641803	-0.876906299	0.876906299	M1	Male	trans
cg09673061_ENSG00000228153	0.000403135	0.000641803	-0.374295194	0.374295194	M1	Male	trans
cg09673061_ENSG00000230851	0.000403135	0.000641803	-1.235531159	1.235531159	M1	Male	trans
cg09673061_ANAPC15P1	0.000403135	0.000641803	-0.554190819	0.554190819	M1	Male	trans
cg09673061_ENSG00000232603	0.000403135	0.000641803	-0.471498939	0.471498939	M1	Male	trans
cg09673061_ENSG00000236099	0.000403135	0.000641803	-1.235531159	1.235531159	M1	Male	trans
cg09673061_ENSG00000236141	0.000403135	0.000641803	-1.235531159	1.235531159	M1	Male	trans
cg09673061_BECN2	0.000403135	0.000641803	-0.414582528	0.414582528	M1	Male	trans
cg09673061_LINC01248	0.000403135	0.000641803	-0.442601332	0.442601332	M1	Male	trans
cg09673061_MYADML	0.000403135	0.000641803	-0.436876798	0.436876798	M1	Male	trans
cg09673061_GCG	0.000403135	0.000641803	-0.624746203	0.624746203	M1	Male	trans
cg09673061_IFITM8P	0.000403135	0.000641803	-0.829165055	0.829165055	M1	Male	trans
cg09673061_SNORD36A	0.000403135	0.000641803	-0.981621654	0.981621654	M1	Male	trans
cg09673061_UMOD	0.000403135	0.000641803	-0.121552702	0.121552702	M1	Male	trans
cg09673061_ENSG00000232188	0.000403135	0.000641803	-0.489805892	0.489805892	M1	Male	trans
cg05936432_RNA5SP29	0.000403136	0.000641803	-0.481178829	0.481178829	M1	Male	trans
cg14405369_MIR620	0.000403136	0.000641803	-0.315041584	0.315041584	M1	Male	trans
cg10483534_ENSG00000237525	0.000403138	0.000641806	-0.384601069	0.384601069	M1	Male	trans
cg08196217_BPIFB6	0.000403139	0.000641806	0.669176755	0.669176755	M1	Male	trans
cg14362780_ENSG00000233632	0.000403141	0.000641809	-0.463555202	0.463555202	M1	Male	trans
cg09608134_RPL23AP83	0.000403143	0.00064181	0.624823313	0.624823313	M1	Male	trans
cg07850274_RAB1A	0.000403143	0.00064181	-0.595864981	0.595864981	M1	Male	trans
cg14549869_DPP6	0.000403144	0.00064181	-0.132358125	0.132358125	M1	Male	trans
cg13529755_SNORD61	0.000403146	0.00064181	0.469419964	0.469419964	M1	Male	trans
cg25716065_ENSG00000243116	0.000403146	0.00064181	0.431222021	0.431222021	M1	Male	trans
cg18510933_LINC00853	0.000403147	0.00064181	0.695214636	0.695214636	M1	Male	trans
cg20114053_ENSG00000227021	0.000403148	0.00064181	-0.600249819	0.600249819	M1	Male	trans
cg08012663_PDYN	0.000403148	0.00064181	-0.521496556	0.521496556	M1	Male	trans
cg05713971_PRYP3	0.000403148	0.00064181	0.415788903	0.415788903	M1	Male	trans
cg05713971_PRY	0.000403148	0.00064181	0.082242481	0.082242481	M1	Male	trans
cg05713971_PRY2	0.000403148	0.00064181	0.263011946	0.263011946	M1	Male	trans
cg08973217_KRT13	0.00040315	0.000641813	-0.465838719	0.465838719	M1	Male	trans
cg05353102_SNORA71	0.000403151	0.000641813	-0.443136753	0.443136753	M1	Male	trans
cg08324397_TBKBP1	0.000403153	0.000641815	-0.482844141	0.482844141	M1	Male	trans
cg04820440_TSLP	0.000403153	0.000641815	-1.262799764	1.262799764	M1	Male	trans
cg22036966_ENSG00000228039	0.000403154	0.000641815	0.329342833	0.329342833	M1	Male	trans
cg07235343_RNU6-1303P	0.000403154	0.000641815	-0.764909162	0.764909162	M1	Male	trans
cg23422156_LINC01186	0.000403158	0.000641817	-0.584625413	0.584625413	M1	Male	trans
cg18067069_ASB18	0.000403158	0.000641817	-0.501334631	0.501334631	M1	Male	trans
cg01972167_ACTRT1P1	0.000403158	0.000641817	-0.754658978	0.754658978	M1	Male	trans
cg02145137_OFD1P2Y	0.000403158	0.000641817	-0.594956109	0.594956109	M1	Male	trans
cg09947311_RNU6-787P	0.000403159	0.000641817	0.424160752	0.424160752	M1	Male	trans
cg09777060_PLAU	0.000403161	0.00064182	-0.378366126	0.378366126	M1	Male	trans
cg14386951_ELOCP28	0.000403162	0.00064182	0.39974756	0.39974756	M1	Male	trans
cg24815934_TUBB8P9	0.000403162	0.00064182	0.700952314	0.700952314	M1	Male	trans
cg17477995_FBXO15	0.000403163	0.00064182	-0.42461775	0.42461775	M1	Male	trans
cg17477995_IFTAP	0.000403163	0.00064182	-0.407991413	0.407991413	M1	Male	trans
cg08033998_ENSG00000231961	0.000403165	0.000641823	-0.382924517	0.382924517	M1	Male	trans
cg06060560_CTXN2	0.000403167	0.000641825	0.529198292	0.529198292	M1	Male	trans
cg23151860_CLCN5	0.00040317	0.000641828	0.82955139	0.82955139	M1	Male	trans
cg06619035_RGS1	0.000403171	0.000641829	-0.48136985	0.48136985	M1	Male	trans
cg10527606_ENSG00000227004	0.000403172	0.00064183	-0.42667714	0.42667714	M1	Male	trans
cg11791922_ENSG00000238440	0.000403174	0.000641832	-0.734441789	0.734441789	M1	Male	trans
cg10499042_WASH3P	0.000403174	0.000641832	-0.642285216	0.642285216	M1	Male	trans
cg03179052_TTC12	0.000403176	0.000641832	-1.019889587	1.019889587	M1	Male	trans
cg13510617_HERC5	0.000403176	0.000641832	-0.9378186	0.9378186	M1	Male	trans
cg12761728_MIR199A1	0.000403176	0.000641832	0.633118162	0.633118162	M1	Male	trans
cg23328066_CLUAP1	0.000403178	0.000641833	-1.093977137	1.093977137	M1	Male	trans
cg08738570_ZNF876P	0.000403178	0.000641833	-0.364273393	0.364273393	M1	Male	trans
cg23903129_GZMM	0.00040318	0.000641834	0.623803075	0.623803075	M1	Male	trans
cg04981410_ENSG00000225359	0.00040318	0.000641834	0.328910165	0.328910165	M1	Male	trans
cg04719528_ENSG00000227824	0.00040318	0.000641834	-0.70044906	0.70044906	M1	Male	trans
cg12724384_RPL23AP54	0.000403187	0.000641843	0.474553046	0.474553046	M1	Male	trans
cg10771048_TNIP3	0.000403192	0.000641851	0.297946102	0.297946102	M1	Male	trans
cg21600781_FABP4	0.000403192	0.000641851	0.854099889	0.854099889	M1	Male	trans
cg13510617_HKDC1	0.000403194	0.000641852	0.468588357	0.468588357	M1	Male	trans
cg11718675_SNORD51	0.000403194	0.000641852	-0.481285374	0.481285374	M1	Male	trans
cg05751661_NPNT	0.000403196	0.000641854	-0.503961223	0.503961223	M1	Male	trans
cg25318301_ZNF72P	0.000403199	0.000641858	0.663034483	0.663034483	M1	Male	trans
cg12424577_NKX2-5	0.000403201	0.000641859	-0.784932553	0.784932553	M1	Male	trans
cg16569147_SULT1A4	0.000403201	0.000641859	-0.484956079	0.484956079	M1	Male	trans
cg03692592_ANK1	0.000403202	0.00064186	0.772489911	0.772489911	M1	Male	trans
cg23151860_LRRC29	0.000403203	0.00064186	-0.717619605	0.717619605	M1	Male	trans
cg02062326_ENSG00000232249	0.000403204	0.000641861	0.60355858	0.60355858	M1	Male	trans
cg16999170_SLC39A10	0.000403204	0.000641861	-0.894611712	0.894611712	M1	Male	trans
cg08229224_CSNK2A2	0.000403208	0.000641866	-0.419125969	0.419125969	M1	Male	trans
cg13580196_CADM2-AS2	0.00040321	0.000641866	-0.716477659	0.716477659	M1	Male	trans
cg04343888_MGAT5	0.00040321	0.000641866	-0.828133076	0.828133076	M1	Male	trans
cg20821566_RNF187	0.00040321	0.000641866	0.452471261	0.452471261	M1	Male	trans
cg25329734_ENSG00000225952	0.000403211	0.000641866	0.84320126	0.84320126	M1	Male	trans
cg23070738_RNU2-61P	0.000403211	0.000641866	-1.205935191	1.205935191	M1	Male	trans
cg12774454_ENSG00000232240	0.000403212	0.000641866	-0.83881857	0.83881857	M1	Male	trans
cg07594209_ENSG00000228559	0.000403213	0.000641866	-0.487968524	0.487968524	M1	Male	trans
cg20801751_TSKS	0.000403222	0.000641879	-0.535375169	0.535375169	M1	Male	trans
cg08395784_TRDV1	0.000403222	0.000641879	-0.519080577	0.519080577	M1	Male	trans
cg10568558_MIR876	0.000403223	0.000641879	-0.891939424	0.891939424	M1	Male	trans
cg13795336_ST8SIA3	0.000403223	0.000641879	-0.098346239	0.098346239	M1	Male	trans
cg22052629_CTDSPL2	0.000403224	0.00064188	-0.481566055	0.481566055	M1	Male	trans
cg11600594_TNPO1P2	0.000403225	0.000641881	-0.699925813	0.699925813	M1	Male	trans
cg03734225_COX6A1P3	0.000403226	0.000641881	-0.587183999	0.587183999	M1	Male	trans
cg02673703_MPPED1	0.000403226	0.000641881	-0.812905727	0.812905727	M1	Male	trans
cg13934046_LIMK1	0.000403228	0.000641883	-0.564764826	0.564764826	M1	Male	trans
cg17477995_TCTN2	0.000403231	0.000641886	-0.421069826	0.421069826	M1	Male	trans
cg03519157_GRAMD4P2	0.000403231	0.000641887	0.692162553	0.692162553	M1	Male	trans
cg13172076_LAMP3	0.000403234	0.000641889	-0.790218523	0.790218523	M1	Male	trans
cg25479848_ENSG00000222017	0.000403234	0.000641889	-0.513316092	0.513316092	M1	Male	trans
cg07014154_TCEAL2	0.000403235	0.000641889	-0.579216108	0.579216108	M1	Male	trans
cg16111704_HLA-B	0.000403236	0.00064189	0.478076549	0.478076549	M1	Male	trans
cg12187463_NPM1P11	0.000403238	0.000641892	-0.624094104	0.624094104	M1	Male	trans
cg09391279_ANKRD19P	0.000403239	0.000641893	-0.563220787	0.563220787	M1	Male	trans
cg25637655_ENSG00000241357	0.000403239	0.000641893	0.419199529	0.419199529	M1	Male	trans
cg12163800_ZNF254	0.00040324	0.000641893	-2.36394585	2.36394585	M1	Male	trans
cg17969084_ENSG00000237604	0.000403241	0.000641893	0.386649421	0.386649421	M1	Male	trans
cg27355761_ENSG00000233645	0.000403242	0.000641893	-0.811246369	0.811246369	M1	Male	trans
cg23290207_DOCK10	0.000403242	0.000641893	0.561330339	0.561330339	M1	Male	trans
cg21350324_LINC01681	0.000403242	0.000641893	0.734111026	0.734111026	M1	Male	trans
cg24046884_ZNF534	0.000403243	0.000641894	-0.843368936	0.843368936	M1	Male	trans
cg07565649_DHFRP2	0.000403245	0.000641895	0.595931425	0.595931425	M1	Male	trans
cg18212777_GAS5	0.000403246	0.000641895	0.552602014	0.552602014	M1	Male	trans
cg19192101_SMG5	0.000403246	0.000641895	0.447695249	0.447695249	M1	Male	trans
cg04615416_HPN-AS1	0.000403247	0.000641895	-0.804519265	0.804519265	M1	Male	trans
cg16767880_H3C13	0.000403247	0.000641895	0.397363645	0.397363645	M1	Male	trans
cg19082069_FAAP100	0.00040325	0.000641899	0.484954089	0.484954089	M1	Male	trans
cg19010807_POLR1C	0.000403251	0.0006419	-0.81209607	0.81209607	M1	Male	trans
cg15386350_SLC7A3	0.000403253	0.000641903	-0.675826661	0.675826661	M1	Male	trans
cg17582724_ENSG00000228874	0.000403257	0.000641908	-0.784704685	0.784704685	M1	Male	trans
cg04657146_XAGE2	0.000403258	0.000641908	0.536472868	0.536472868	M1	Male	trans
cg08189964_CLPSL2	0.000403261	0.000641913	0.823132649	0.823132649	M1	Male	trans
cg14780957_ENSG00000235070	0.000403262	0.000641913	-0.896824349	0.896824349	M1	Male	trans
cg05381115_ENSG00000233902	0.000403264	0.000641916	0.930736308	0.930736308	M1	Male	trans
cg22801868_CLTRN	0.000403268	0.000641921	0.519168375	0.519168375	M1	Male	trans
cg22253653_KCTD13	0.00040327	0.000641924	-0.345936839	0.345936839	M1	Male	trans
cg19467576_PKNOX2	0.000403272	0.000641924	-0.534065934	0.534065934	M1	Male	trans
cg15411736_SNORD114-10	0.000403272	0.000641924	-0.629718577	0.629718577	M1	Male	trans
cg16994200_RNU6-1091P	0.000403275	0.000641929	-0.730857068	0.730857068	M1	Male	trans
cg06176987_ASB14	0.000403276	0.00064193	-0.454779157	0.454779157	M1	Male	trans
cg05845093_UBE2V1P5	0.000403286	0.000641944	-0.578278885	0.578278885	M1	Male	trans
cg07984380_PPP1R26P1	0.000403287	0.000641945	-0.49740708	0.49740708	M1	Male	trans
cg02671217_GAB1	0.000403289	0.000641948	-0.551255768	0.551255768	M1	Male	trans
cg19439837_SNORD63	0.000403292	0.000641952	-1.220174483	1.220174483	M1	Male	trans
cg03374729_ENSG00000111788	0.000403298	0.000641959	0.505485336	0.505485336	M1	Male	trans
cg06239287_GNAS-AS1	0.000403301	0.000641963	0.5759065	0.5759065	M1	Male	trans
cg25963539_C10orf53	0.000403302	0.000641963	0.455382397	0.455382397	M1	Male	trans
cg01586670_UNC5B	0.000403304	0.000641966	-0.334714178	0.334714178	M1	Male	trans
cg12624031_C8A	0.000403311	0.000641977	-0.313993261	0.313993261	M1	Male	trans
cg07601093_MORF4L1P1	0.000403312	0.000641977	0.727560469	0.727560469	M1	Male	trans
cg26790209_RN7SKP114	0.000403314	0.000641977	-0.577088202	0.577088202	M1	Male	trans
cg23151860_RBM48	0.000403314	0.000641977	0.820755066	0.820755066	M1	Male	trans
cg03086379_SNORD63	0.000403315	0.000641977	0.623738045	0.623738045	M1	Male	trans
cg21266698_ESRRAP2	0.000403315	0.000641977	-0.521835992	0.521835992	M1	Male	trans
cg15577010_ENSG00000235582	0.000403316	0.000641978	0.43302216	0.43302216	M1	Male	trans
cg13696326_C2	0.000403316	0.000641978	0.748557882	0.748557882	M1	Male	trans
cg06582935_SHANK1	0.000403317	0.000641978	-0.602149281	0.602149281	M1	Male	trans
cg00759146_SLC24A3	0.000403318	0.000641978	-0.642127046	0.642127046	M1	Male	trans
cg21018156_MEOX1	0.000403319	0.000641978	-0.358355026	0.358355026	M1	Male	trans
cg01255059_STATH	0.00040332	0.000641978	-0.695453833	0.695453833	M1	Male	trans
cg12686105_SCGN	0.00040332	0.000641978	-0.327500444	0.327500444	M1	Male	trans
cg18346106_ENSG00000240103	0.00040332	0.000641978	-0.568014189	0.568014189	M1	Male	trans
cg26272723_P2RY4	0.000403321	0.000641978	-0.629094238	0.629094238	M1	Male	trans
cg17421982_ENSG00000167774	0.000403322	0.000641979	-0.600013974	0.600013974	M1	Male	trans
cg21472546_RHOXF1P1	0.000403323	0.000641979	0.672805065	0.672805065	M1	Male	trans
cg02160684_PCDH11Y	0.000403323	0.000641979	-0.373604778	0.373604778	M1	Male	trans
cg20045882_NMT1	0.000403324	0.000641979	0.46741876	0.46741876	M1	Male	trans
cg04243292_MIR181D	0.000403325	0.000641979	-0.400035166	0.400035166	M1	Male	trans
cg01588993_MIR140	0.000403325	0.000641979	-0.383075796	0.383075796	M1	Male	trans
cg10097323_SPO11	0.000403325	0.000641979	-0.933178149	0.933178149	M1	Male	trans
cg15251010_SIAH1	0.00040333	0.000641986	-0.84629455	0.84629455	M1	Male	trans
cg21613549_NRG1	0.000403332	0.000641987	-0.628362208	0.628362208	M1	Male	trans
cg27112748_RNU1-132P	0.000403333	0.000641988	-0.304312104	0.304312104	M1	Male	trans
cg01629873_KLKP1	0.000403334	0.000641988	0.615679546	0.615679546	M1	Male	trans
cg08426938_ENSG00000236668	0.000403335	0.000641988	-0.340227112	0.340227112	M1	Male	trans
cg19943770_PDCL2	0.000403335	0.000641988	-0.3777353	0.3777353	M1	Male	trans
cg11514698_KCNA1	0.000403335	0.000641988	0.314020344	0.314020344	M1	Male	trans
cg24051234_LINC02777	0.000403337	0.00064199	-1.125997054	1.125997054	M1	Male	trans
cg01504149_RNU7-9P	0.000403337	0.00064199	-0.433251116	0.433251116	M1	Male	trans
cg13229245_CTAGE1	0.000403338	0.00064199	0.311915075	0.311915075	M1	Male	trans
cg26459473_ADAM12	0.000403342	0.000641995	-0.358870189	0.358870189	M1	Male	trans
cg04403442_RNU7-165P	0.000403342	0.000641995	-0.756420389	0.756420389	M1	Male	trans
cg02077688_ENSG00000234436	0.000403344	0.000641997	-0.316719861	0.316719861	M1	Male	trans
cg03894102_NME7	0.000403346	0.000642	1.226691984	1.226691984	M1	Male	trans
cg13689801_CDH10	0.000403347	0.000642	-0.170436932	0.170436932	M1	Male	trans
cg14594743_RPL5P27	0.000403349	0.000642	-0.668490493	0.668490493	M1	Male	trans
cg19970185_PRSS8	0.000403349	0.000642	0.532119445	0.532119445	M1	Male	trans
cg23893635_ACTG1P19	0.00040335	0.000642	-0.392511376	0.392511376	M1	Male	trans
cg08373003_CDY5P	0.00040335	0.000642	0.719721421	0.719721421	M1	Male	trans
cg08373003_CDY9P	0.00040335	0.000642	0.719721421	0.719721421	M1	Male	trans
cg04000274_B3GALNT1P1	0.000403352	0.000642004	-0.826850503	0.826850503	M1	Male	trans
cg07091544_PSMC1P3	0.000403355	0.000642007	-0.485594549	0.485594549	M1	Male	trans
cg26025506_ACTRT1P1	0.000403355	0.000642007	-0.832091823	0.832091823	M1	Male	trans
cg09272186_CAVIN4	0.000403358	0.00064201	1.209343729	1.209343729	M1	Male	trans
cg15251010_EBAG9	0.000403359	0.000642011	-0.848629884	0.848629884	M1	Male	trans
cg15671450_ENSG00000224127	0.00040336	0.000642011	0.648101824	0.648101824	M1	Male	trans
cg10723869_ARHGEF26-AS1	0.000403362	0.000642013	-0.362815931	0.362815931	M1	Male	trans
cg15120247_BZW1P2	0.000403363	0.000642014	-0.447876953	0.447876953	M1	Male	trans
cg11911060_ENSG00000203266	0.000403363	0.000642014	-0.528901041	0.528901041	M1	Male	trans
cg22077265_ENSG00000243295	0.000403365	0.000642015	-0.559729064	0.559729064	M1	Male	trans
cg27208514_LIPM	0.000403366	0.000642015	-0.278394341	0.278394341	M1	Male	trans
cg21886864_SNORA71B	0.000403366	0.000642015	-0.66465915	0.66465915	M1	Male	trans
cg21075845_ENSG00000222966	0.000403367	0.000642015	-0.981523476	0.981523476	M1	Male	trans
cg10940206_NIFKP1	0.000403367	0.000642015	-0.803534906	0.803534906	M1	Male	trans
cg19010807_CETN2	0.000403367	0.000642015	-0.669504062	0.669504062	M1	Male	trans
cg13419774_MOB1B	0.00040337	0.000642018	-0.779083427	0.779083427	M1	Male	trans
cg14243991_ENSG00000213987	0.000403371	0.000642018	-0.557087407	0.557087407	M1	Male	trans
cg03588513_RNU6-1195P	0.000403371	0.000642018	-0.823484517	0.823484517	M1	Male	trans
cg16872660_ENSG00000231521	0.000403372	0.000642018	-0.646469849	0.646469849	M1	Male	trans
cg25849727_ENSG00000179577	0.000403372	0.000642018	-0.472868315	0.472868315	M1	Male	trans
cg02931783_ROPN1B	0.000403372	0.000642018	-0.523571039	0.523571039	M1	Male	trans
cg14938738_WIPF3	0.000403376	0.000642022	-0.295276397	0.295276397	M1	Male	trans
cg12398261_ZBTB22	0.000403376	0.000642022	3.033441593	3.033441593	M1	Male	trans
cg02782331_NRXN3	0.000403377	0.000642023	-0.570994283	0.570994283	M1	Male	trans
cg15817224_ENSG00000233457	0.00040338	0.000642025	-0.92408704	0.92408704	M1	Male	trans
cg08848660_LINC01231	0.00040338	0.000642025	-0.73183453	0.73183453	M1	Male	trans
cg15138245_PCDH11Y	0.000403381	0.000642025	-0.375453253	0.375453253	M1	Male	trans
cg22229231_HCG14	0.000403381	0.000642025	-0.575702751	0.575702751	M1	Male	trans
cg24525967_ENSG00000225173	0.000403382	0.000642026	-0.386001979	0.386001979	M1	Male	trans
cg05884880_YKT6	0.000403383	0.000642026	0.340990601	0.340990601	M1	Male	trans
cg21477985_KLF3P2	0.000403383	0.000642026	0.310996561	0.310996561	M1	Male	trans
cg04543823_ART1	0.000403384	0.000642026	-0.632004174	0.632004174	M1	Male	trans
cg12621667_USP17L27	0.000403384	0.000642026	-0.859344976	0.859344976	M1	Male	trans
cg07994735_C2orf91	0.000403385	0.000642027	-0.500036499	0.500036499	M1	Male	trans
cg12067202_SHROOM1	0.000403389	0.000642031	0.542152207	0.542152207	M1	Male	trans
cg13370121_IFITM4P	0.000403391	0.000642033	-0.507945282	0.507945282	M1	Male	trans
cg26250046_KIF19BP	0.000403391	0.000642033	-0.434132413	0.434132413	M1	Male	trans
cg04479876_GPX8	0.000403391	0.000642033	0.525656002	0.525656002	M1	Male	trans
cg19007019_RHBDF1P1	0.000403393	0.000642034	0.600128	0.600128	M1	Male	trans
cg07979752_DOT1L	0.000403395	0.000642038	0.661042079	0.661042079	M1	Male	trans
cg11478335_SELENOKP3	0.000403396	0.000642039	-0.568560657	0.568560657	M1	Male	trans
cg03082902_WNT9B	0.0004034	0.000642042	-0.403882064	0.403882064	M1	Male	trans
cg24855134_CDC42P1	0.0004034	0.000642042	-0.629729079	0.629729079	M1	Male	trans
cg17416722_RNU2-5P	0.000403403	0.000642045	0.398952412	0.398952412	M1	Male	trans
cg21042265_RAPGEFL1	0.000403404	0.000642047	-0.518353398	0.518353398	M1	Male	trans
cg00999469_TEKT1	0.000403405	0.000642048	0.626719475	0.626719475	M1	Male	trans
cg14409406_DLGAP1	0.000403407	0.000642049	-0.575948145	0.575948145	M1	Male	trans
cg23151860_TGFBR3	0.000403407	0.000642049	0.889632351	0.889632351	M1	Male	trans
cg08476832_ENSG00000235819	0.000403409	0.000642051	-0.42528171	0.42528171	M1	Male	trans
cg13027321_IPO8P1	0.000403411	0.000642053	-0.986932325	0.986932325	M1	Male	trans
cg24481260_KRT7	0.000403414	0.000642056	0.721313904	0.721313904	M1	Male	trans
cg04213647_OR4S1	0.000403416	0.000642059	-0.791108976	0.791108976	M1	Male	trans
cg14222432_ARRDC2	0.000403416	0.000642059	-0.607005335	0.607005335	M1	Male	trans
cg04662079_DERL3	0.000403419	0.000642061	-0.720261578	0.720261578	M1	Male	trans
cg19985056_ENO3	0.000403419	0.000642061	-0.390353599	0.390353599	M1	Male	trans
cg19984931_DBIL5P	0.000403422	0.000642065	-0.761728243	0.761728243	M1	Male	trans
cg22924504_FAM225B	0.000403423	0.000642065	-0.447999082	0.447999082	M1	Male	trans
cg08770755_PDZD2	0.000403425	0.000642067	-0.446963405	0.446963405	M1	Male	trans
cg17031967_LINC01077	0.000403425	0.000642067	-0.97102395	0.97102395	M1	Male	trans
cg12163800_BMT2	0.000403426	0.000642069	-2.317826611	2.317826611	M1	Male	trans
cg02807047_SLC6A10P	0.000403431	0.000642075	0.757599861	0.757599861	M1	Male	trans
cg10044466_ENSG00000218274	0.000403432	0.000642076	-0.721107226	0.721107226	M1	Male	trans
cg20011726_PGAM1P11	0.000403433	0.000642077	0.644143426	0.644143426	M1	Male	trans
cg26326088_ENSG00000236471	0.000403434	0.000642077	-0.544202626	0.544202626	M1	Male	trans
cg04060288_PPP2R2B	0.000403434	0.000642077	-0.742133137	0.742133137	M1	Male	trans
cg10738774_SDHDP5	0.000403435	0.000642077	-1.055212717	1.055212717	M1	Male	trans
cg10527606_ENSG00000230952	0.000403436	0.000642078	-0.330247003	0.330247003	M1	Male	trans
cg24007800_LINC02782	0.000403437	0.000642078	-0.732623179	0.732623179	M1	Male	trans
cg02792740_SLC20A1	0.000403437	0.000642078	0.520469312	0.520469312	M1	Male	trans
cg15108474_IFNA4	0.000403439	0.000642079	0.439032531	0.439032531	M1	Male	trans
cg18791391_APOBEC1	0.000403439	0.000642079	0.851113818	0.851113818	M1	Male	trans
cg09227800_MEG3	0.000403442	0.000642082	-0.568097285	0.568097285	M1	Male	trans
cg12897690_ENSG00000232130	0.000403443	0.000642082	-1.025441254	1.025441254	M1	Male	trans
cg26972408_ENSG00000225632	0.000403443	0.000642082	-0.58912423	0.58912423	M1	Male	trans
cg08324397_BNIP3	0.000403444	0.000642083	0.476852403	0.476852403	M1	Male	trans
cg17002338_SLC4A8	0.000403444	0.000642083	-0.417571121	0.417571121	M1	Male	trans
cg15488978_LINC01102	0.000403446	0.000642085	-0.408694623	0.408694623	M1	Male	trans
cg15299008_RNU2-52P	0.000403448	0.000642087	0.371474317	0.371474317	M1	Male	trans
cg24092000_LRRC6	0.000403449	0.000642088	-0.52945492	0.52945492	M1	Male	trans
cg02792740_TIMM10B	0.000403451	0.000642089	0.53109212	0.53109212	M1	Male	trans
cg17779085_KRT13	0.000403451	0.000642089	-0.984355811	0.984355811	M1	Male	trans
cg20737909_LRFN2	0.000403451	0.000642089	0.340603342	0.340603342	M1	Male	trans
cg03353560_GAPDHP71	0.000403453	0.00064209	-0.810365566	0.810365566	M1	Male	trans
cg02671217_ACER2	0.000403454	0.000642091	-0.528542955	0.528542955	M1	Male	trans
cg12181907_RNU6-1195P	0.000403455	0.000642092	0.792708445	0.792708445	M1	Male	trans
cg04580768_FILIP1	0.000403457	0.000642094	-0.576896907	0.576896907	M1	Male	trans
cg14972576_RN7SKP90	0.000403458	0.000642094	0.542946505	0.542946505	M1	Male	trans
cg04725041_MYO7A	0.000403458	0.000642094	0.651375956	0.651375956	M1	Male	trans
cg14732488_OR5P2	0.000403458	0.000642094	-0.573138493	0.573138493	M1	Male	trans
cg16933118_NAGPA	0.000403459	0.000642095	-0.398611549	0.398611549	M1	Male	trans
cg20762419_ENSG00000225545	0.00040346	0.000642095	-0.411371082	0.411371082	M1	Male	trans
cg10881225_OR52L1	0.000403461	0.000642096	0.788139904	0.788139904	M1	Male	trans
cg13127920_FTCD	0.000403462	0.000642096	-0.39172789	0.39172789	M1	Male	trans
cg14267705_FASTKD5	0.000403463	0.000642096	-0.668951379	0.668951379	M1	Male	trans
cg12359298_DSG3	0.000403463	0.000642096	-0.276867496	0.276867496	M1	Male	trans
cg04517903_LZTS2	0.000403464	0.000642097	0.447877693	0.447877693	M1	Male	trans
cg01573457_ENSG00000231398	0.000403465	0.000642097	0.64032403	0.64032403	M1	Male	trans
cg10991855_KRR1	0.000403466	0.000642098	-0.447950321	0.447950321	M1	Male	trans
cg08583127_ENTR1P2	0.000403466	0.000642098	-0.487941935	0.487941935	M1	Male	trans
cg07040696_FAM90A11P	0.000403467	0.000642098	-0.660053964	0.660053964	M1	Male	trans
cg01512230_MIR551B	0.000403469	0.0006421	-0.817995932	0.817995932	M1	Male	trans
cg15747423_SNED1-AS1	0.00040347	0.0006421	1.799269224	1.799269224	M1	Male	trans
cg12438392_LINC01851	0.00040347	0.0006421	0.410631418	0.410631418	M1	Male	trans
cg16486690_SNORA63C	0.000403472	0.000642101	-0.61220892	0.61220892	M1	Male	trans
cg14398971_LINC02806	0.000403472	0.000642101	0.612353809	0.612353809	M1	Male	trans
cg10599770_MIR3936HG	0.000403473	0.000642102	-0.792918682	0.792918682	M1	Male	trans
cg15251010_GHITM	0.000403476	0.000642106	-0.758871101	0.758871101	M1	Male	trans
cg14328241_RPL23AP60	0.000403477	0.000642107	0.812739417	0.812739417	M1	Male	trans
cg09192940_COMETT	0.000403477	0.000642107	-0.721064065	0.721064065	M1	Male	trans
cg10276098_SLC29A1	0.000403484	0.000642112	-0.493973909	0.493973909	M1	Male	trans
cg15482000_MIR661	0.000403484	0.000642112	-0.398622955	0.398622955	M1	Male	trans
cg14611230_ENSG00000232325	0.000403484	0.000642112	-0.316619359	0.316619359	M1	Male	trans
cg23383887_ENSG00000240499	0.000403485	0.000642112	-0.588415584	0.588415584	M1	Male	trans
cg03211192_F5	0.000403486	0.000642112	0.576559711	0.576559711	M1	Male	trans
cg27208514_NTRK2	0.000403486	0.000642112	-0.20451292	0.20451292	M1	Male	trans
cg25588120_HIPK1-AS1	0.000403486	0.000642112	-0.328875511	0.328875511	M1	Male	trans
cg20757966_ENSG00000224330	0.000403486	0.000642112	-0.986354107	0.986354107	M1	Male	trans
cg07211884_TCF15	0.000403487	0.000642112	0.448732568	0.448732568	M1	Male	trans
cg14460663_SLC17A8	0.000403487	0.000642112	-0.229697133	0.229697133	M1	Male	trans
cg15747423_DUSP5P2	0.000403489	0.000642114	2.326063765	2.326063765	M1	Male	trans
cg03221715_UBTFL5	0.000403491	0.000642117	-0.549489379	0.549489379	M1	Male	trans
cg04544994_KRTAP5-AS1	0.000403491	0.000642117	-0.552491922	0.552491922	M1	Male	trans
cg12184937_ENSG00000242140	0.000403493	0.000642118	-0.958374437	0.958374437	M1	Male	trans
cg08324397_CRAT	0.000403496	0.000642121	-0.476756097	0.476756097	M1	Male	trans
cg23151860_TPD52	0.000403496	0.000642121	0.811469486	0.811469486	M1	Male	trans
cg16999170_FAF1	0.000403501	0.000642129	-0.712833675	0.712833675	M1	Male	trans
cg03608583_OR7E24	0.000403503	0.00064213	-0.037136091	0.037136091	M1	Male	trans
cg04489243_LINC00689	0.000403503	0.000642131	-0.70652343	0.70652343	M1	Male	trans
cg26509022_CCT5P2	0.000403505	0.000642132	-0.425810473	0.425810473	M1	Male	trans
cg26976450_TRY2P	0.000403507	0.000642135	-0.480023622	0.480023622	M1	Male	trans
cg25699417_OAS1	0.000403511	0.00064214	-0.583526713	0.583526713	M1	Male	trans
cg05818000_COMMD7	0.000403511	0.00064214	-0.54530497	0.54530497	M1	Male	trans
cg02397720_ENSG00000225335	0.000403515	0.000642144	0.491239757	0.491239757	M1	Male	trans
cg14170504_ENSG00000217289	0.000403515	0.000642144	0.279086836	0.279086836	M1	Male	trans
cg00282674_ENSG00000214919	0.00040352	0.000642151	0.540706728	0.540706728	M1	Male	trans
cg06103624_OTUD4	0.000403521	0.000642151	-0.560197947	0.560197947	M1	Male	trans
cg04479876_STK33	0.000403523	0.000642154	0.501971936	0.501971936	M1	Male	trans
cg23151860_EXOSC8	0.000403525	0.000642156	0.827312179	0.827312179	M1	Male	trans
cg23005102_ENSG00000231188	0.000403526	0.000642156	-0.710685412	0.710685412	M1	Male	trans
cg06502685_DTNA	0.000403526	0.000642156	-0.1473286	0.1473286	M1	Male	trans
cg12139617_MMP8	0.000403527	0.000642156	-0.574559556	0.574559556	M1	Male	trans
cg18205030_RNA5SP245	0.00040353	0.00064216	-0.641026128	0.641026128	M1	Male	trans
cg04485371_RPL12P18	0.00040353	0.00064216	-0.722250758	0.722250758	M1	Male	trans
cg22871801_SLC31A2	0.000403534	0.000642164	0.544124732	0.544124732	M1	Male	trans
cg21018156_ZNF789	0.000403534	0.000642164	-0.504750904	0.504750904	M1	Male	trans
cg03151529_RNA5SP363	0.000403536	0.000642167	0.483248619	0.483248619	M1	Male	trans
cg20527667_CNTNAP5	0.000403541	0.000642174	-0.680546815	0.680546815	M1	Male	trans
cg08090313_CPA4	0.000403542	0.000642175	0.483912054	0.483912054	M1	Male	trans
cg13989982_USP17L1	0.000403544	0.000642176	-0.557271035	0.557271035	M1	Male	trans
cg15775200_TM4SF19	0.000403544	0.000642176	-0.492740771	0.492740771	M1	Male	trans
cg02770061_UPF3AP2	0.000403545	0.000642176	-0.35366456	0.35366456	M1	Male	trans
cg15948795_TP53I3	0.000403546	0.000642177	0.740991479	0.740991479	M1	Male	trans
cg07850274_ENSG00000237617	0.000403547	0.000642178	-0.480385182	0.480385182	M1	Male	trans
cg01915688_PAX5	0.000403552	0.000642185	-0.907881215	0.907881215	M1	Male	trans
cg21400562_RPL7P48	0.000403562	0.0006422	-0.816983675	0.816983675	M1	Male	trans
cg24335915_USP17L1	0.000403562	0.0006422	-0.559674028	0.559674028	M1	Male	trans
cg05144042_ENSG00000222022	0.000403565	0.000642202	0.507947794	0.507947794	M1	Male	trans
cg00270291_ENSG00000236476	0.000403565	0.000642202	0.438187945	0.438187945	M1	Male	trans
cg11851382_ENSG00000212989	0.000403565	0.000642202	-0.495624687	0.495624687	M1	Male	trans
cg17252620_OTOG	0.000403567	0.000642203	0.672682458	0.672682458	M1	Male	trans
cg24652615_SNX18P2	0.000403569	0.000642206	-0.42860145	0.42860145	M1	Male	trans
cg22890620_SYT5	0.000403569	0.000642206	-0.404793009	0.404793009	M1	Male	trans
cg21240474_LINC01734	0.00040357	0.000642206	-0.732796933	0.732796933	M1	Male	trans
cg19392754_TRBV5-4	0.000403573	0.000642209	0.486306381	0.486306381	M1	Male	trans
cg23309512_ARID3B	0.000403576	0.000642213	0.390717736	0.390717736	M1	Male	trans
cg15489301_IL9	0.000403576	0.000642213	0.440475964	0.440475964	M1	Male	trans
cg08229224_NFIB	0.000403577	0.000642213	-0.462198673	0.462198673	M1	Male	trans
cg13824097_DHDH	0.000403577	0.000642213	-0.557957064	0.557957064	M1	Male	trans
cg06491827_DUSP19	0.000403578	0.000642213	-0.734606771	0.734606771	M1	Male	trans
cg26851443_RN7SKP90	0.000403581	0.000642216	0.580064183	0.580064183	M1	Male	trans
cg19082069_POLRMT	0.000403581	0.000642216	0.486837766	0.486837766	M1	Male	trans
cg17334266_MFAP3L	0.000403584	0.000642219	-0.390639103	0.390639103	M1	Male	trans
cg26338867_ALS2CL	0.000403585	0.000642219	0.574618831	0.574618831	M1	Male	trans
cg01035334_PAICSP3	0.000403585	0.000642219	0.634429674	0.634429674	M1	Male	trans
cg16245706_RAD17P1	0.000403586	0.000642219	-0.382669878	0.382669878	M1	Male	trans
cg24118983_SKP1P3	0.000403586	0.000642219	-0.468664422	0.468664422	M1	Male	trans
cg18208998_MAGEA9	0.000403588	0.000642223	-0.750945981	0.750945981	M1	Male	trans
cg05608612_MDH1P1	0.00040359	0.000642225	-0.579144739	0.579144739	M1	Male	trans
cg02125534_ENSG00000213296	0.000403592	0.000642226	-0.469014109	0.469014109	M1	Male	trans
cg23906454_ANKRD62	0.000403592	0.000642226	-0.701348148	0.701348148	M1	Male	trans
cg19598692_PIEZO1	0.000403594	0.000642228	0.733702924	0.733702924	M1	Male	trans
cg05920634_ENSG00000213115	0.000403595	0.000642228	-0.525019861	0.525019861	M1	Male	trans
cg15482000_IGHV3-33	0.000403596	0.00064223	-0.549671045	0.549671045	M1	Male	trans
cg12938017_RNA5SP295	0.000403599	0.000642232	0.426615125	0.426615125	M1	Male	trans
cg25353287_ENSG00000236021	0.0004036	0.000642232	1.160299687	1.160299687	M1	Male	trans
cg07235343_ENSG00000239696	0.000403601	0.000642232	-0.688534452	0.688534452	M1	Male	trans
cg01267392_ENSG00000236556	0.000403601	0.000642232	-0.415976216	0.415976216	M1	Male	trans
cg07850274_MKLN1	0.000403602	0.000642232	-0.616417883	0.616417883	M1	Male	trans
cg13423262_GRIA2	0.000403602	0.000642232	0.525796356	0.525796356	M1	Male	trans
cg26349917_Y_RNA	0.000403602	0.000642232	-0.83893333	0.83893333	M1	Male	trans
cg14994777_N4BP2	0.000403602	0.000642232	-0.598649116	0.598649116	M1	Male	trans
cg06224893_ENSG00000239593	0.000403605	0.000642234	-0.293792757	0.293792757	M1	Male	trans
cg08690623_MROH9	0.000403605	0.000642234	-0.693095851	0.693095851	M1	Male	trans
cg03273265_EVI2A	0.000403607	0.000642237	-0.449501533	0.449501533	M1	Male	trans
cg14538238_OR8B12	0.000403609	0.000642239	0.203220919	0.203220919	M1	Male	trans
cg20695805_AMZ1	0.000403611	0.000642241	0.295411026	0.295411026	M1	Male	trans
cg23202468_HEMGN	0.000403612	0.000642241	0.500136052	0.500136052	M1	Male	trans
cg20896351_CBLN1	0.000403612	0.000642241	-0.306833748	0.306833748	M1	Male	trans
cg05651489_PSAP	0.000403616	0.000642246	0.42352132	0.42352132	M1	Male	trans
cg21689511_ANGPTL6	0.000403616	0.000642246	0.547391057	0.547391057	M1	Male	trans
cg03776432_KRT223P	0.000403617	0.000642246	0.436806384	0.436806384	M1	Male	trans
cg26585326_PROKR2	0.000403618	0.000642246	0.455610413	0.455610413	M1	Male	trans
cg15961889_EPHA1	0.000403618	0.000642246	0.634421488	0.634421488	M1	Male	trans
cg25321742_LIPC	0.000403619	0.000642246	-0.486883821	0.486883821	M1	Male	trans
cg12802844_HMOX1	0.000403619	0.000642246	0.461101667	0.461101667	M1	Male	trans
cg10801331_OR7E100P	0.000403621	0.000642246	-1.381644021	1.381644021	M1	Male	trans
cg26967619_CHTF8P1	0.000403621	0.000642246	0.970116796	0.970116796	M1	Male	trans
cg10227124_ENSG00000228143	0.000403621	0.000642246	-0.938382934	0.938382934	M1	Male	trans
cg12346119_ITIH5	0.000403621	0.000642246	-0.47205524	0.47205524	M1	Male	trans
cg24431879_RAPH1	0.000403622	0.000642246	-0.599226412	0.599226412	M1	Male	trans
cg10928544_IL6STP1	0.000403623	0.000642246	-0.602024392	0.602024392	M1	Male	trans
cg26189037_GAST	0.000403626	0.00064225	-0.339539776	0.339539776	M1	Male	trans
cg00160618_ACTG1P10	0.000403627	0.00064225	0.591929408	0.591929408	M1	Male	trans
cg03151529_YBX2	0.000403627	0.00064225	0.71933906	0.71933906	M1	Male	trans
cg11086960_KCNJ15	0.000403627	0.00064225	-0.398934606	0.398934606	M1	Male	trans
cg22232119_DAXX	0.000403633	0.000642258	0.570490628	0.570490628	M1	Male	trans
cg26320152_OR10G9	0.000403636	0.000642263	-0.407914417	0.407914417	M1	Male	trans
cg01091514_TBX6	0.000403637	0.000642263	0.511106666	0.511106666	M1	Male	trans
cg09802433_PRDM12	0.000403638	0.000642263	3.397652748	3.397652748	M1	Male	trans
cg12395926_SART3	0.000403638	0.000642263	0.493647368	0.493647368	M1	Male	trans
cg14409406_ENTPD3-AS1	0.000403639	0.000642263	-0.540212096	0.540212096	M1	Male	trans
cg04438156_RPS29P2	0.000403641	0.000642267	-1.183598974	1.183598974	M1	Male	trans
cg06050784_ENSG00000186076	0.000403644	0.00064227	0.391042769	0.391042769	M1	Male	trans
cg14945587_ZNF729	0.000403647	0.000642273	-0.730573652	0.730573652	M1	Male	trans
cg19285799_RBM3	0.000403648	0.000642275	0.805400791	0.805400791	M1	Male	trans
cg20374823_HAMP	0.000403649	0.000642275	0.618018312	0.618018312	M1	Male	trans
cg00668592_SPDYC	0.00040365	0.000642275	0.53391856	0.53391856	M1	Male	trans
cg23383887_C8orf86	0.00040365	0.000642275	-0.664169687	0.664169687	M1	Male	trans
cg09558975_SNORD34	0.000403653	0.000642279	-0.852749833	0.852749833	M1	Male	trans
cg13229245_ENSG00000242061	0.000403654	0.00064228	0.344450751	0.344450751	M1	Male	trans
cg13360540_LILRA5	0.000403655	0.000642281	-0.136327862	0.136327862	M1	Male	trans
cg09371091_RPL23AP54	0.000403657	0.000642282	0.353774446	0.353774446	M1	Male	trans
cg23151860_TOMM20	0.000403659	0.000642284	0.756478654	0.756478654	M1	Male	trans
cg25181525_RN7SL150P	0.000403662	0.000642289	-0.333621292	0.333621292	M1	Male	trans
cg19579176_COX14	0.000403663	0.00064229	0.425393147	0.425393147	M1	Male	trans
cg04322353_TEK	0.000403664	0.000642291	-0.603992871	0.603992871	M1	Male	trans
cg02143524_SRRM3	0.000403666	0.000642292	0.497130497	0.497130497	M1	Male	trans
cg02843332_ENSG00000237208	0.000403666	0.000642292	-0.789876737	0.789876737	M1	Male	trans
cg01708411_NOL4L-DT	0.000403668	0.000642294	0.433884756	0.433884756	M1	Male	trans
cg21711368_COMMD3	0.000403669	0.000642294	0.828727042	0.828727042	M1	Male	trans
cg15001887_MIR200A	0.000403669	0.000642294	-0.53503819	0.53503819	M1	Male	trans
cg04126584_NCF1	0.00040367	0.000642295	-0.391139937	0.391139937	M1	Male	trans
cg05667960_RNU6-690P	0.000403671	0.000642295	-0.493992041	0.493992041	M1	Male	trans
cg24702216_RN7SKP151	0.000403674	0.000642299	1.281610223	1.281610223	M1	Male	trans
cg16999170_TMEM14A	0.000403675	0.000642299	-0.807946001	0.807946001	M1	Male	trans
cg16767880_PSMB6	0.000403675	0.000642299	0.459311657	0.459311657	M1	Male	trans
cg11530262_ENSG00000235146	0.000403677	0.000642301	0.477117896	0.477117896	M1	Male	trans
cg07243941_RCC2P7	0.000403678	0.000642302	0.408790408	0.408790408	M1	Male	trans
cg14113853_PGLYRP2	0.000403679	0.000642302	0.768640823	0.768640823	M1	Male	trans
cg12395926_ANKRD42	0.000403679	0.000642302	0.56105781	0.56105781	M1	Male	trans
cg17844690_MTCYBP2	0.00040368	0.000642302	-0.866882757	0.866882757	M1	Male	trans
cg23921689_RNU6-654P	0.000403684	0.000642307	-0.830301243	0.830301243	M1	Male	trans
cg24130945_SUMO2P2	0.000403685	0.000642307	-0.314254909	0.314254909	M1	Male	trans
cg16732475_RNU6-1091P	0.000403688	0.000642312	-0.715935012	0.715935012	M1	Male	trans
cg20962500_HSP90AA6P	0.000403691	0.000642316	-0.314823786	0.314823786	M1	Male	trans
cg18931888_CARNMT1-AS1	0.000403694	0.000642319	-0.547221955	0.547221955	M1	Male	trans
cg25601460_MAGEA9	0.000403694	0.000642319	-0.474753424	0.474753424	M1	Male	trans
cg04206724_MAGEA9	0.000403695	0.000642319	0.653890369	0.653890369	M1	Male	trans
cg21027267_TMEM14DP	0.000403697	0.000642322	-0.560251601	0.560251601	M1	Male	trans
cg13355874_KCNK7	0.000403699	0.000642323	0.579680564	0.579680564	M1	Male	trans
cg17324671_SPTLC1P4	0.000403701	0.000642326	-0.467063663	0.467063663	M1	Male	trans
cg02792740_UBN2	0.000403702	0.000642327	0.541503949	0.541503949	M1	Male	trans
cg12163800_SH3BGRL2	0.000403704	0.000642329	-2.322008234	2.322008234	M1	Male	trans
cg22897634_RNU6-147P	0.000403705	0.000642329	-0.576070747	0.576070747	M1	Male	trans
cg24711324_KIF3A	0.000403706	0.000642329	-0.519556133	0.519556133	M1	Male	trans
cg11086960_GTF2E2	0.000403706	0.000642329	-0.614828422	0.614828422	M1	Male	trans
cg04508044_LINC00656	0.000403706	0.000642329	0.704307997	0.704307997	M1	Male	trans
cg10984050_ENSG00000205236	0.000403707	0.00064233	-0.417685468	0.417685468	M1	Male	trans
cg17656939_ENO3	0.000403713	0.000642339	-0.624915244	0.624915244	M1	Male	trans
cg06638795_RPS10P5	0.000403715	0.000642341	0.41795733	0.41795733	M1	Male	trans
cg17477995_ELK3	0.000403716	0.000642341	-0.418221829	0.418221829	M1	Male	trans
cg08245935_OR6C2	0.000403716	0.000642341	0.158975616	0.158975616	M1	Male	trans
cg19147015_LINC01931	0.000403717	0.000642341	-0.716687565	0.716687565	M1	Male	trans
cg09451159_TBXA2R	0.000403719	0.000642344	-0.411670058	0.411670058	M1	Male	trans
cg13410674_VCY1B	0.000403721	0.000642345	-0.621802314	0.621802314	M1	Male	trans
cg13410674_VCY	0.000403721	0.000642345	-0.315594229	0.315594229	M1	Male	trans
cg04707531_ENSG00000235403	0.000403722	0.000642346	0.511173679	0.511173679	M1	Male	trans
cg02931783_RGCC	0.000403723	0.000642346	-0.694852165	0.694852165	M1	Male	trans
cg11056334_RBM3	0.000403724	0.000642347	-0.303149304	0.303149304	M1	Male	trans
cg21252088_TDRD5	0.000403727	0.000642352	0.682443979	0.682443979	M1	Male	trans
cg10689689_TRBJ2-2	0.000403729	0.000642353	-0.549060677	0.549060677	M1	Male	trans
cg09033563_SLC38A8	0.000403729	0.000642353	0.891274984	0.891274984	M1	Male	trans
cg24119500_LINC00347	0.000403732	0.000642356	-0.694883482	0.694883482	M1	Male	trans
cg17653352_ENSG00000223612	0.000403734	0.000642356	-0.509952911	0.509952911	M1	Male	trans
cg23155884_FAM170B-AS1	0.000403734	0.000642356	-0.512623494	0.512623494	M1	Male	trans
cg07793432_ENSG00000213062	0.000403735	0.000642356	-0.692059591	0.692059591	M1	Male	trans
cg16115454_TM4SF1	0.000403735	0.000642356	-0.404092512	0.404092512	M1	Male	trans
cg22143597_RSPH6A	0.000403735	0.000642357	-0.517402238	0.517402238	M1	Male	trans
cg18931888_RPL21P121	0.000403738	0.000642359	-0.488816976	0.488816976	M1	Male	trans
cg05065888_APLN	0.000403738	0.000642359	-1.484311463	1.484311463	M1	Male	trans
cg12932951_SLC22A10	0.000403739	0.000642359	-0.804428448	0.804428448	M1	Male	trans
cg23947043_RAB40AL	0.000403739	0.000642359	-0.606298126	0.606298126	M1	Male	trans
cg07793432_SAV1	0.000403742	0.000642362	-0.590295111	0.590295111	M1	Male	trans
cg11223648_ARL4C	0.000403743	0.000642362	-0.389473947	0.389473947	M1	Male	trans
cg14863074_MDP1	0.000403747	0.000642367	1.375445025	1.375445025	M1	Male	trans
cg10538377_TMEM63C	0.000403747	0.000642367	0.929554589	0.929554589	M1	Male	trans
cg00475182_NEUROD2	0.00040375	0.000642371	-0.470049642	0.470049642	M1	Male	trans
cg05015297_SPRR1A	0.000403754	0.000642375	0.487502462	0.487502462	M1	Male	trans
cg02121773_UNC13C	0.000403754	0.000642375	-0.571610521	0.571610521	M1	Male	trans
cg27046920_RN7SL569P	0.000403755	0.000642375	-0.581402306	0.581402306	M1	Male	trans
cg01416479_NLRP4	0.000403757	0.000642377	-0.746025827	0.746025827	M1	Male	trans
cg14925616_MYBPHL	0.000403757	0.000642377	0.723092027	0.723092027	M1	Male	trans
cg09522018_ENSG00000223859	0.000403758	0.000642377	0.828298896	0.828298896	M1	Male	trans
cg14227773_TICAM1	0.00040376	0.000642379	-0.628959517	0.628959517	M1	Male	trans
cg09830308_EFHC1	0.00040376	0.000642379	0.423027293	0.423027293	M1	Male	trans
cg17555660_ENSG00000235077	0.000403761	0.000642379	-0.603208321	0.603208321	M1	Male	trans
cg11171466_ZNF383	0.000403764	0.000642384	-0.542466617	0.542466617	M1	Male	trans
cg05542646_RNU6-842P	0.000403765	0.000642385	-1.008765936	1.008765936	M1	Male	trans
cg14513900_LINC02567	0.000403769	0.000642389	-0.634016236	0.634016236	M1	Male	trans
cg04873061_DLEC1P1	0.00040377	0.000642391	0.397047353	0.397047353	M1	Male	trans
cg08894280_IRS1	0.000403772	0.000642393	-0.978513438	0.978513438	M1	Male	trans
cg04967129_TBC1D31	0.000403773	0.000642394	-0.53889531	0.53889531	M1	Male	trans
cg11674404_APH1A	0.000403774	0.000642394	-0.341853438	0.341853438	M1	Male	trans
cg00999469_SLC25A38	0.000403775	0.000642394	0.593910742	0.593910742	M1	Male	trans
cg19214868_PCDHB7	0.000403775	0.000642394	-0.690498858	0.690498858	M1	Male	trans
cg13707951_ARC	0.000403776	0.000642395	0.671412178	0.671412178	M1	Male	trans
cg02096001_RN7SKP55	0.000403778	0.000642398	0.52194157	0.52194157	M1	Male	trans
cg17753661_RNU6-1300P	0.000403781	0.000642401	-0.314819869	0.314819869	M1	Male	trans
cg21878149_ENSG00000237604	0.000403783	0.000642404	-0.584590465	0.584590465	M1	Male	trans
cg25130590_BMX	0.000403785	0.000642405	-0.285149314	0.285149314	M1	Male	trans
cg09830308_CRADD	0.000403787	0.000642407	0.42372416	0.42372416	M1	Male	trans
cg09265274_RPL21P104	0.00040379	0.000642412	0.90136743	0.90136743	M1	Male	trans
cg11086960_MIOS	0.000403793	0.000642415	-0.633219131	0.633219131	M1	Male	trans
cg14204081_ENSG00000231762	0.000403794	0.000642417	0.767035918	0.767035918	M1	Male	trans
cg23151860_RCHY1	0.000403796	0.000642418	0.797405546	0.797405546	M1	Male	trans
cg13984997_FAM220BP	0.000403797	0.00064242	-0.662514623	0.662514623	M1	Male	trans
cg23573087_MCCD1	0.000403799	0.000642421	0.540332474	0.540332474	M1	Male	trans
cg05143116_WDR81	0.0004038	0.000642422	-0.508270902	0.508270902	M1	Male	trans
cg03120254_SLC16A1P1	0.000403801	0.000642422	-1.192280522	1.192280522	M1	Male	trans
cg16582255_PROX1-AS1	0.000403801	0.000642422	-0.384530365	0.384530365	M1	Male	trans
cg09835575_SEMA6B	0.000403801	0.000642422	0.490731189	0.490731189	M1	Male	trans
cg04352803_RPL10P19	0.000403803	0.000642423	-0.677179773	0.677179773	M1	Male	trans
cg20263885_RUVBL2P1	0.000403805	0.000642425	0.56864215	0.56864215	M1	Male	trans
cg03189237_IFNA13	0.000403806	0.000642427	0.509591062	0.509591062	M1	Male	trans
cg27245817_MSH3	0.000403809	0.00064243	-0.644444961	0.644444961	M1	Male	trans
cg10309244_ITGAE	0.000403811	0.000642432	0.641602116	0.641602116	M1	Male	trans
cg01042469_ENSG00000111788	0.000403812	0.000642434	-0.49585789	0.49585789	M1	Male	trans
cg26484964_HENMT1	0.000403815	0.000642437	0.722555765	0.722555765	M1	Male	trans
cg10501972_RNU6-23P	0.000403816	0.000642437	-0.656189478	0.656189478	M1	Male	trans
cg21902095_H2BW3P	0.000403817	0.000642438	0.26688164	0.26688164	M1	Male	trans
cg10010393_MIR96	0.000403818	0.000642439	0.57962751	0.57962751	M1	Male	trans
cg07760544_ACTG1P10	0.000403822	0.000642444	-0.523991105	0.523991105	M1	Male	trans
cg22793564_RNU6-1138P	0.000403824	0.000642446	-0.582636207	0.582636207	M1	Male	trans
cg13229245_BACH1	0.000403824	0.000642446	0.275726392	0.275726392	M1	Male	trans
cg11761102_KRT13	0.000403827	0.00064245	-0.280366953	0.280366953	M1	Male	trans
cg08533711_RNU1-123P	0.000403828	0.00064245	-0.375005363	0.375005363	M1	Male	trans
cg14434062_LINC01681	0.000403829	0.00064245	0.665233965	0.665233965	M1	Male	trans
cg10991855_ITGB6	0.000403832	0.000642455	-0.373475636	0.373475636	M1	Male	trans
cg24598906_ENSG00000227172	0.000403833	0.000642455	-0.672647031	0.672647031	M1	Male	trans
cg13229245_OCRL	0.000403833	0.000642455	0.328882826	0.328882826	M1	Male	trans
cg08324397_RNPEPL1	0.000403835	0.000642456	-0.523228302	0.523228302	M1	Male	trans
cg01716040_WNT2B	0.000403836	0.000642457	-0.555929887	0.555929887	M1	Male	trans
cg06290904_RNU4-50P	0.000403839	0.000642461	0.721823673	0.721823673	M1	Male	trans
cg02792740_CIP2A	0.000403841	0.000642463	0.493357309	0.493357309	M1	Male	trans
cg11722376_FABP5P2	0.000403841	0.000642463	0.517811291	0.517811291	M1	Male	trans
cg00587635_UBBP2	0.000403842	0.000642464	-0.697180948	0.697180948	M1	Male	trans
cg16779158_SLITRK4	0.000403844	0.000642466	-0.167452108	0.167452108	M1	Male	trans
cg05351147_RPL7L1P2	0.000403846	0.000642467	-0.601431508	0.601431508	M1	Male	trans
cg09024862_RPL22P12	0.000403846	0.000642467	-0.52395902	0.52395902	M1	Male	trans
cg08160224_SH3GL1	0.000403846	0.000642467	0.451006497	0.451006497	M1	Male	trans
cg04469325_ENSG00000226400	0.000403848	0.000642468	-0.696318734	0.696318734	M1	Male	trans
cg11056334_SP3	0.00040385	0.000642471	-0.336263067	0.336263067	M1	Male	trans
cg13318793_ZNF707	0.00040385	0.000642471	-0.55250457	0.55250457	M1	Male	trans
cg14249922_ENSG00000234646	0.000403853	0.000642473	0.664222432	0.664222432	M1	Male	trans
cg13370086_RPL19P21	0.000403853	0.000642473	-0.544663548	0.544663548	M1	Male	trans
cg16999170_MATN3	0.000403854	0.000642475	-0.547860894	0.547860894	M1	Male	trans
cg10010393_ENSG00000231398	0.000403857	0.000642477	0.451885483	0.451885483	M1	Male	trans
cg15919105_NANOGP9	0.00040386	0.000642482	1.090456398	1.090456398	M1	Male	trans
cg24413826_DCTN3	0.000403862	0.000642484	0.48545026	0.48545026	M1	Male	trans
cg19331905_RHBDL3	0.000403865	0.000642489	-0.392838928	0.392838928	M1	Male	trans
cg24968733_SNAP91	0.000403867	0.00064249	-0.359448323	0.359448323	M1	Male	trans
cg00272992_ENSG00000240568	0.000403868	0.00064249	-0.452334145	0.452334145	M1	Male	trans
cg14473837_CLCN1	0.000403868	0.00064249	-0.400495793	0.400495793	M1	Male	trans
cg05973488_FAM222A	0.000403869	0.00064249	0.476229461	0.476229461	M1	Male	trans
cg18353028_MIR30E	0.00040387	0.000642492	0.61736771	0.61736771	M1	Male	trans
cg13797425_NSRP1P1	0.000403872	0.000642494	0.667214777	0.667214777	M1	Male	trans
cg03591606_RTF2	0.000403876	0.000642498	0.359962511	0.359962511	M1	Male	trans
cg08033998_ENSG00000228933	0.000403876	0.000642498	-0.55190727	0.55190727	M1	Male	trans
cg15001471_NEK6	0.000403878	0.0006425	-0.850291583	0.850291583	M1	Male	trans
cg22061776_ENSG00000228944	0.000403878	0.0006425	0.496291563	0.496291563	M1	Male	trans
cg19966787_SNORA47	0.00040388	0.000642502	-0.753984642	0.753984642	M1	Male	trans
cg19135536_MRPL20P1	0.000403881	0.000642502	0.610377387	0.610377387	M1	Male	trans
cg10811429_ENSG00000188078	0.000403883	0.000642506	0.524766483	0.524766483	M1	Male	trans
cg10330056_ENSG00000237904	0.000403884	0.000642507	0.391775377	0.391775377	M1	Male	trans
cg24413826_ZFAND3	0.000403891	0.000642515	0.554218759	0.554218759	M1	Male	trans
cg00894477_USP35	0.000403891	0.000642515	0.511753187	0.511753187	M1	Male	trans
cg21156812_RN7SKP91	0.000403892	0.000642515	-0.50683649	0.50683649	M1	Male	trans
cg00618271_TPSD1	0.000403893	0.000642515	-0.65956289	0.65956289	M1	Male	trans
cg18510933_ACR	0.000403894	0.000642515	0.728626438	0.728626438	M1	Male	trans
cg13468961_RNU6-562P	0.000403895	0.000642515	-0.511992143	0.511992143	M1	Male	trans
cg19776984_MAN1A1	0.000403895	0.000642515	-0.639986781	0.639986781	M1	Male	trans
cg20820894_INHA	0.000403896	0.000642515	-0.55920915	0.55920915	M1	Male	trans
cg21252088_RNU6-1093P	0.000403898	0.000642515	0.616612875	0.616612875	M1	Male	trans
cg13229245_RDH10	0.000403898	0.000642515	0.265935592	0.265935592	M1	Male	trans
cg11949518_UPP1	0.000403899	0.000642515	-0.3300514	0.3300514	M1	Male	trans
cg23840219_ITGA5	0.000403899	0.000642515	0.234935282	0.234935282	M1	Male	trans
cg01952618_ENSG00000224478	0.0004039	0.000642515	-0.678407504	0.678407504	M1	Male	trans
cg02792740_C1orf21	0.0004039	0.000642515	0.472818517	0.472818517	M1	Male	trans
cg12163800_ESD	0.0004039	0.000642515	-2.41755689	2.41755689	M1	Male	trans
cg13229245_KIF15	0.0004039	0.000642515	0.251341048	0.251341048	M1	Male	trans
cg21221866_LINC01392	0.0004039	0.000642515	-0.85821648	0.85821648	M1	Male	trans
cg24051473_LINC01291	0.000403901	0.000642515	-0.658271084	0.658271084	M1	Male	trans
cg03167413_SNORD115-4	0.000403903	0.000642518	0.617159347	0.617159347	M1	Male	trans
cg01201054_ZFHX2	0.000403904	0.000642519	-0.434429691	0.434429691	M1	Male	trans
cg09483607_NEDD1	0.000403907	0.000642524	-0.543222514	0.543222514	M1	Male	trans
cg03795776_GGT2	0.000403908	0.000642524	0.861339451	0.861339451	M1	Male	trans
cg04140807_CCL22	0.000403909	0.000642525	0.624977702	0.624977702	M1	Male	trans
cg25633099_ZAN	0.000403911	0.000642525	-0.03070866	0.03070866	M1	Male	trans
cg07485723_YBX1P8	0.000403911	0.000642525	2.131522423	2.131522423	M1	Male	trans
cg24613691_U3	0.000403913	0.000642525	0.535333944	0.535333944	M1	Male	trans
cg03170665_RN7SL477P	0.000403913	0.000642525	1.069357671	1.069357671	M1	Male	trans
cg00458454_ANGPTL2	0.000403914	0.000642525	-0.280752928	0.280752928	M1	Male	trans
cg22924504_ENSG00000236556	0.000403914	0.000642525	-0.493183723	0.493183723	M1	Male	trans
cg18180710_TTTY21	0.000403914	0.000642525	0.775399875	0.775399875	M1	Male	trans
cg24413826_DUSP22	0.000403914	0.000642525	0.540092889	0.540092889	M1	Male	trans
cg14641472_DPT	0.000403915	0.000642525	0.841970098	0.841970098	M1	Male	trans
cg01062838_FAM8A1	0.000403915	0.000642525	-0.875842929	0.875842929	M1	Male	trans
cg10039163_RANGRF	0.000403915	0.000642525	-0.50823212	0.50823212	M1	Male	trans
cg25241399_FBXW4P1	0.000403916	0.000642525	-0.47254615	0.47254615	M1	Male	trans
cg16547579_NPM1P11	0.000403917	0.000642526	-0.685255808	0.685255808	M1	Male	trans
cg14267705_ENSG00000237407	0.000403919	0.000642526	-0.280474963	0.280474963	M1	Male	trans
cg13828701_HSPB1P1	0.000403919	0.000642526	0.424551272	0.424551272	M1	Male	trans
cg09391799_H2BW3P	0.000403919	0.000642526	-0.426595158	0.426595158	M1	Male	trans
cg16064295_SLC15A4	0.00040392	0.000642526	-0.615139281	0.615139281	M1	Male	trans
cg19787727_ENSG00000214669	0.00040392	0.000642526	1.209957188	1.209957188	M1	Male	trans
cg00927151_PTGS2	0.000403921	0.000642526	-0.564362235	0.564362235	M1	Male	trans
cg26002138_OR4F7P	0.000403922	0.000642527	-0.274144498	0.274144498	M1	Male	trans
cg19082069_BIN3	0.000403924	0.000642529	0.573143441	0.573143441	M1	Male	trans
cg07793432_NUFIP2	0.000403925	0.00064253	-0.660791176	0.660791176	M1	Male	trans
cg13544811_CD163	0.000403927	0.000642532	0.561836032	0.561836032	M1	Male	trans
cg14732488_BUB1	0.000403927	0.000642532	-0.316273122	0.316273122	M1	Male	trans
cg07294624_CCIN	0.000403931	0.000642535	-0.938806074	0.938806074	M1	Male	trans
cg10295807_FCRL6	0.000403931	0.000642535	-0.373682936	0.373682936	M1	Male	trans
cg18047662_EEF1B2P8	0.000403931	0.000642535	0.603163093	0.603163093	M1	Male	trans
cg00010207_ATP5PDP3	0.000403931	0.000642535	-0.340954065	0.340954065	M1	Male	trans
cg13117792_RNU1-27P	0.000403932	0.000642535	-5.577550943	5.577550943	M1	Male	trans
cg12606694_ENSG00000237329	0.000403933	0.000642535	0.503006569	0.503006569	M1	Male	trans
cg00447018_EFR3B	0.000403933	0.000642535	-0.301152576	0.301152576	M1	Male	trans
cg14904662_ENSG00000215841	0.000403933	0.000642535	0.644287697	0.644287697	M1	Male	trans
cg06279626_ENSG00000229494	0.000403936	0.000642538	-0.638282662	0.638282662	M1	Male	trans
cg24899558_RN7SL497P	0.000403936	0.000642538	-0.679666852	0.679666852	M1	Male	trans
cg09150550_Y_RNA	0.000403937	0.000642538	0.580437386	0.580437386	M1	Male	trans
cg06491827_MIPOL1	0.000403939	0.000642538	-0.750973584	0.750973584	M1	Male	trans
cg25994476_KCTD9	0.000403939	0.000642538	0.491119296	0.491119296	M1	Male	trans
cg14732488_ERCC6L	0.000403939	0.000642538	-0.377301893	0.377301893	M1	Male	trans
cg03958058_PRELID3BP1	0.000403939	0.000642538	-0.499573308	0.499573308	M1	Male	trans
cg24757160_CHST12	0.00040394	0.000642539	-0.420448692	0.420448692	M1	Male	trans
cg13660469_SKP1P1	0.000403941	0.000642539	-0.754102628	0.754102628	M1	Male	trans
cg19408449_ENSG00000226558	0.000403942	0.000642539	-0.271206453	0.271206453	M1	Male	trans
cg16999170_ERBIN	0.000403946	0.000642545	-0.789959992	0.789959992	M1	Male	trans
cg18268027_IL9	0.000403946	0.000642545	0.461200562	0.461200562	M1	Male	trans
cg17233160_APOBR	0.000403947	0.000642545	0.548224467	0.548224467	M1	Male	trans
cg00490039_LY86	0.000403947	0.000642545	-0.422699574	0.422699574	M1	Male	trans
cg26356549_ENSG00000237713	0.000403949	0.000642547	-0.529420098	0.529420098	M1	Male	trans
cg05565355_RTN4RL2	0.000403951	0.000642548	0.874167329	0.874167329	M1	Male	trans
cg08070004_ACTG1P10	0.000403951	0.000642548	0.681362336	0.681362336	M1	Male	trans
cg14449263_ENSG00000231569	0.000403952	0.000642548	0.631264499	0.631264499	M1	Male	trans
cg17334266_CRYZL2P	0.000403952	0.000642548	-0.440219423	0.440219423	M1	Male	trans
cg04484658_HLA-S	0.000403953	0.000642548	0.717629232	0.717629232	M1	Male	trans
cg09182692_TMEM80	0.000403953	0.000642548	-0.349833354	0.349833354	M1	Male	trans
cg04947385_C7orf69	0.000403955	0.000642549	-0.338009109	0.338009109	M1	Male	trans
cg08739755_MIR620	0.000403955	0.000642549	-0.333407136	0.333407136	M1	Male	trans
cg23328066_NPHP1	0.000403956	0.000642551	-1.2403854	1.2403854	M1	Male	trans
cg13752114_POU4F1	0.000403957	0.000642551	-0.536441189	0.536441189	M1	Male	trans
cg12781136_MEIS1-AS2	0.000403958	0.000642551	0.567934046	0.567934046	M1	Male	trans
cg17181840_LINC00937	0.000403961	0.000642556	-0.757444621	0.757444621	M1	Male	trans
cg08661992_PAH	0.000403964	0.000642558	-0.501267428	0.501267428	M1	Male	trans
cg06556435_PIWIL4	0.000403964	0.000642558	-0.700175966	0.700175966	M1	Male	trans
cg13293729_VNN2	0.000403965	0.000642559	-0.482539839	0.482539839	M1	Male	trans
cg10723869_RNU6-511P	0.000403967	0.00064256	-0.333436458	0.333436458	M1	Male	trans
cg02338162_ENSG00000178412	0.000403968	0.00064256	0.599587203	0.599587203	M1	Male	trans
cg11993173_H2AC3P	0.000403968	0.00064256	0.400810978	0.400810978	M1	Male	trans
cg12422539_HOXA7	0.000403969	0.00064256	-0.8691772	0.8691772	M1	Male	trans
cg20690695_PROS1	0.000403969	0.00064256	-0.652508572	0.652508572	M1	Male	trans
cg05523652_KRT18P32	0.000403971	0.000642563	-0.498412337	0.498412337	M1	Male	trans
cg19994026_RN7SL851P	0.000403972	0.000642563	-0.471189888	0.471189888	M1	Male	trans
cg03734225_TIMM9	0.000403973	0.000642563	-0.436659439	0.436659439	M1	Male	trans
cg12642194_BMS1P19	0.000403974	0.000642565	-0.408130419	0.408130419	M1	Male	trans
cg10529293_RPS26P34	0.000403975	0.000642565	-0.668394062	0.668394062	M1	Male	trans
cg03891843_ENSG00000225486	0.000403977	0.000642568	-0.481542744	0.481542744	M1	Male	trans
cg08315421_SYP	0.00040398	0.000642571	-0.347672773	0.347672773	M1	Male	trans
cg20695805_RPL7P32	0.000403982	0.000642574	0.359362002	0.359362002	M1	Male	trans
cg18396527_ENSG00000238316	0.000403984	0.000642577	-0.51163671	0.51163671	M1	Male	trans
cg06754924_SLC25A51P4	0.000403986	0.000642577	-0.24916812	0.24916812	M1	Male	trans
cg01665243_GORASP2	0.000403986	0.000642577	0.692485522	0.692485522	M1	Male	trans
cg16582255_NPIPB14P	0.000403987	0.000642578	-0.472893122	0.472893122	M1	Male	trans
cg04479876_SIRPG-AS1	0.000403987	0.000642578	0.465246634	0.465246634	M1	Male	trans
cg25317319_ENSG00000234780	0.000403988	0.000642578	-1.095782336	1.095782336	M1	Male	trans
cg23151860_AASS	0.000403992	0.000642584	0.841106748	0.841106748	M1	Male	trans
cg07443778_IER3	0.000403996	0.00064259	-0.467400838	0.467400838	M1	Male	trans
cg19546703_MAGEB17	0.000403998	0.000642592	0.771740598	0.771740598	M1	Male	trans
cg09855983_RNU6-534P	0.000404001	0.000642596	-0.589069647	0.589069647	M1	Male	trans
cg19640026_MIR421	0.000404002	0.000642596	-0.897984346	0.897984346	M1	Male	trans
cg00074244_ENSG00000228120	0.000404004	0.000642598	0.337952159	0.337952159	M1	Male	trans
cg03179052_JADE3	0.000404004	0.000642598	-1.076894876	1.076894876	M1	Male	trans
cg07196688_RNU1-34P	0.000404006	0.000642599	-1.054435596	1.054435596	M1	Male	trans
cg17051704_GPC1	0.000404006	0.000642599	-0.410257442	0.410257442	M1	Male	trans
cg06736113_FMO4	0.000404007	0.000642599	-0.487969143	0.487969143	M1	Male	trans
cg16972508_KIAA0408	0.000404009	0.000642602	-0.8175985	0.8175985	M1	Male	trans
cg14995921_RNU6-110P	0.000404013	0.000642606	-0.622551579	0.622551579	M1	Male	trans
cg13370086_ENSG00000240627	0.000404013	0.000642606	-0.920942665	0.920942665	M1	Male	trans
cg09483607_CLOCK	0.000404014	0.000642608	-0.579717934	0.579717934	M1	Male	trans
cg17703391_ENSG00000205236	0.000404015	0.000642608	0.484024386	0.484024386	M1	Male	trans
cg13884871_P3H2-AS1	0.000404016	0.000642608	0.754389414	0.754389414	M1	Male	trans
cg03179052_RNY3P1	0.000404018	0.00064261	-1.210754305	1.210754305	M1	Male	trans
cg09231142_TRBJ2-2	0.000404019	0.00064261	-0.624568382	0.624568382	M1	Male	trans
cg03453279_SNX18P13	0.00040402	0.000642611	0.669999033	0.669999033	M1	Male	trans
cg12422539_RPS26P35	0.000404022	0.000642612	-0.678008047	0.678008047	M1	Male	trans
cg21991185_LINC01732	0.000404022	0.000642612	-0.423495608	0.423495608	M1	Male	trans
cg22363520_LINC01102	0.000404023	0.000642612	-0.545662897	0.545662897	M1	Male	trans
cg13841476_RBPMS2	0.000404023	0.000642612	-0.545199779	0.545199779	M1	Male	trans
cg04136018_CELF6	0.000404025	0.000642615	0.441152831	0.441152831	M1	Male	trans
cg20821566_SH3TC1	0.000404026	0.000642616	0.416357666	0.416357666	M1	Male	trans
cg13446689_CACNA1G	0.000404027	0.000642616	0.669020118	0.669020118	M1	Male	trans
cg19360212_ENSG00000234542	0.000404031	0.000642621	-0.395835541	0.395835541	M1	Male	trans
cg20644084_MPZ	0.000404032	0.000642622	0.822137328	0.822137328	M1	Male	trans
cg08881019_ENSG00000224011	0.000404032	0.000642622	0.473130143	0.473130143	M1	Male	trans
cg02792740_RASEF	0.000404035	0.000642624	0.496033331	0.496033331	M1	Male	trans
cg15384772_ENSG00000232358	0.000404035	0.000642624	-0.528325783	0.528325783	M1	Male	trans
cg04479876_NEMP2	0.000404039	0.000642628	0.591820755	0.591820755	M1	Male	trans
cg26846747_TOR1BP1	0.000404039	0.000642628	-0.566632719	0.566632719	M1	Male	trans
cg05065888_TRBV29-1	0.00040404	0.000642629	-1.505572062	1.505572062	M1	Male	trans
cg12163800_ASNSD1	0.000404041	0.000642629	-2.466190791	2.466190791	M1	Male	trans
cg01569860_SNORA46	0.000404041	0.000642629	-0.450942083	0.450942083	M1	Male	trans
cg06502685_NLK	0.000404041	0.000642629	-0.41151658	0.41151658	M1	Male	trans
cg13229245_IBTK	0.000404042	0.000642629	0.307174574	0.307174574	M1	Male	trans
cg19644793_ENSG00000238066	0.000404044	0.000642631	-0.496314546	0.496314546	M1	Male	trans
cg21613549_BLVRB	0.000404045	0.000642631	0.481056669	0.481056669	M1	Male	trans
cg13999965_ZC2HC1B	0.000404046	0.000642631	-0.453174063	0.453174063	M1	Male	trans
cg08579780_ENSG00000233017	0.000404046	0.000642631	-0.677186194	0.677186194	M1	Male	trans
cg00439156_ENSG00000228053	0.000404049	0.000642631	-0.826396221	0.826396221	M1	Male	trans
cg21659084_OR6B1	0.000404049	0.000642631	-0.018103467	0.018103467	M1	Male	trans
cg16581142_ARRDC1	0.000404049	0.000642631	0.659248452	0.659248452	M1	Male	trans
cg02063677_SNORD114-10	0.000404049	0.000642631	-1.066057041	1.066057041	M1	Male	trans
cg23203918_IATPR	0.00040405	0.000642631	-0.677431389	0.677431389	M1	Male	trans
cg07474672_ENSG00000220154	0.000404053	0.000642635	-0.612031506	0.612031506	M1	Male	trans
cg00530579_MEI1	0.000404053	0.000642635	-0.36258699	0.36258699	M1	Male	trans
cg09536474_MAN2A2	0.000404054	0.000642635	0.489552606	0.489552606	M1	Male	trans
cg16936864_COX6A1P3	0.000404056	0.000642638	-0.732473079	0.732473079	M1	Male	trans
cg01004980_MAGEA9	0.000404057	0.000642638	-0.528300701	0.528300701	M1	Male	trans
cg09499436_FAM161A	0.000404059	0.000642641	-0.781875207	0.781875207	M1	Male	trans
cg15102060_MAGEA9	0.00040406	0.000642641	0.757461512	0.757461512	M1	Male	trans
cg22265173_OR52E7P	0.00040406	0.000642641	-0.486996026	0.486996026	M1	Male	trans
cg17608345_SLC7A10	0.000404061	0.000642642	-0.655569889	0.655569889	M1	Male	trans
cg22052629_MCCC2	0.000404065	0.000642646	-0.530094898	0.530094898	M1	Male	trans
cg06889339_RPL5P20	0.000404065	0.000642647	0.461989403	0.461989403	M1	Male	trans
cg20821566_XPOT	0.00040407	0.000642652	-0.568463621	0.568463621	M1	Male	trans
cg11807238_PSMD10P3	0.00040407	0.000642652	-0.579198399	0.579198399	M1	Male	trans
cg10991855_GLCE	0.000404071	0.000642652	-0.442061682	0.442061682	M1	Male	trans
cg05608612_RNU1-93P	0.000404076	0.000642656	-0.572186222	0.572186222	M1	Male	trans
cg20983125_SYNDIG1L	0.000404077	0.000642656	-0.526140723	0.526140723	M1	Male	trans
cg17097571_ENSG00000238645	0.000404077	0.000642656	0.333381516	0.333381516	M1	Male	trans
cg16581142_SECTM1	0.000404077	0.000642656	0.52131098	0.52131098	M1	Male	trans
cg25300757_ENSG00000236654	0.000404078	0.000642656	-0.57233231	0.57233231	M1	Male	trans
cg05608612_VSX2	0.000404078	0.000642656	-0.520004864	0.520004864	M1	Male	trans
cg26759296_ENSG00000243584	0.000404079	0.000642656	-0.694860203	0.694860203	M1	Male	trans
cg00463491_CDH2	0.000404079	0.000642656	-0.383950036	0.383950036	M1	Male	trans
cg23131393_NME7	0.00040408	0.000642657	-0.547152581	0.547152581	M1	Male	trans
cg22871801_HIP1R	0.000404081	0.000642658	0.615578164	0.615578164	M1	Male	trans
cg17304678_PRRT2	0.000404085	0.000642661	0.760438724	0.760438724	M1	Male	trans
cg05636584_SLC6A16	0.000404085	0.000642661	-0.612448712	0.612448712	M1	Male	trans
cg19595092_UROC1	0.000404086	0.000642661	-0.807933791	0.807933791	M1	Male	trans
cg02096001_RPL3P9	0.000404086	0.000642661	0.521863326	0.521863326	M1	Male	trans
cg05791427_TMEM132D	0.000404087	0.000642661	-0.506281773	0.506281773	M1	Male	trans
cg24051234_BPHL	0.000404087	0.000642661	-0.939096064	0.939096064	M1	Male	trans
cg14392677_ENSG00000203402	0.000404091	0.000642666	0.323616987	0.323616987	M1	Male	trans
cg03056087_FAM71A	0.000404091	0.000642666	0.549934989	0.549934989	M1	Male	trans
cg13011999_BIRC7	0.000404094	0.00064267	0.34015737	0.34015737	M1	Male	trans
cg16515462_RPSAP10	0.000404094	0.00064267	-0.448954976	0.448954976	M1	Male	trans
cg21252088_DDX39BP1	0.000404095	0.00064267	0.80120896	0.80120896	M1	Male	trans
cg04706137_RN7SL764P	0.000404096	0.00064267	-0.623184999	0.623184999	M1	Male	trans
cg17334266_ENSG00000215198	0.000404096	0.00064267	-0.5390076	0.5390076	M1	Male	trans
cg14267705_MINDY3	0.000404106	0.000642683	-0.785128156	0.785128156	M1	Male	trans
cg13700458_OR2T33	0.000404107	0.000642684	-0.113540755	0.113540755	M1	Male	trans
cg02775254_PLEKHN1	0.000404109	0.000642684	1.145509615	1.145509615	M1	Male	trans
cg03570766_LINC01545	0.000404109	0.000642684	-0.60040959	0.60040959	M1	Male	trans
cg03588513_LINC00545	0.000404109	0.000642684	-0.843668486	0.843668486	M1	Male	trans
cg15018132_SNORD127	0.00040411	0.000642684	-0.531854529	0.531854529	M1	Male	trans
cg03741498_RNU6-48P	0.00040411	0.000642684	-0.621984584	0.621984584	M1	Male	trans
cg07330196_PRPF18	0.000404111	0.000642685	-0.666309635	0.666309635	M1	Male	trans
cg15706017_TCF21	0.000404112	0.000642686	-0.854755908	0.854755908	M1	Male	trans
cg02921852_KRT4	0.000404114	0.000642687	0.597995509	0.597995509	M1	Male	trans
cg24440633_COX6CP13	0.000404115	0.000642689	-0.545196606	0.545196606	M1	Male	trans
cg09671109_RNU1-44P	0.000404117	0.000642691	0.40822131	0.40822131	M1	Male	trans
cg12623735_BAP1	0.000404117	0.000642691	0.596956727	0.596956727	M1	Male	trans
cg20315554_SHF	0.000404119	0.000642693	-0.457842788	0.457842788	M1	Male	trans
cg03564215_GOLGA2P1	0.000404121	0.000642694	-0.342661053	0.342661053	M1	Male	trans
cg15099537_ITGA8	0.000404122	0.000642695	-0.369839863	0.369839863	M1	Male	trans
cg01349063_BTBD19	0.000404122	0.000642695	-0.773465923	0.773465923	M1	Male	trans
cg19203369_UBQLN3	0.000404123	0.000642695	0.801865847	0.801865847	M1	Male	trans
cg03689146_BRPF1	0.000404124	0.000642695	-0.408686469	0.408686469	M1	Male	trans
cg16936864_SNORD114-20	0.00040413	0.000642703	-0.713854806	0.713854806	M1	Male	trans
cg10905987_NCF4-AS1	0.00040413	0.000642703	-0.642959251	0.642959251	M1	Male	trans
cg24921858_LIPC	0.000404137	0.000642713	-0.483408137	0.483408137	M1	Male	trans
cg03561071_ENSG00000240568	0.000404139	0.000642714	-1.070121426	1.070121426	M1	Male	trans
cg09026849_ENSG00000225096	0.00040414	0.000642715	-0.404721219	0.404721219	M1	Male	trans
cg21517812_OR1I1	0.000404143	0.000642718	-0.463054683	0.463054683	M1	Male	trans
cg12410054_BMS1P10	0.000404143	0.000642719	-0.697345648	0.697345648	M1	Male	trans
cg20866389_CDKN2C	0.000404147	0.000642721	-0.759683279	0.759683279	M1	Male	trans
cg01818369_RPL7P5	0.000404147	0.000642721	-1.282951313	1.282951313	M1	Male	trans
cg10119804_ENSG00000234941	0.000404147	0.000642721	-0.676823738	0.676823738	M1	Male	trans
cg24137511_PCDHA6	0.000404149	0.000642723	-0.572666073	0.572666073	M1	Male	trans
cg26881535_LINC01168	0.00040415	0.000642723	-0.689441079	0.689441079	M1	Male	trans
cg06803261_CASP10	0.00040415	0.000642723	-0.513294901	0.513294901	M1	Male	trans
cg00038877_ANK2	0.000404155	0.000642729	-0.379531599	0.379531599	M1	Male	trans
cg11214014_ENSG00000226810	0.000404158	0.000642734	-0.561976245	0.561976245	M1	Male	trans
cg08229224_ENSG00000231359	0.00040416	0.000642735	-0.504498193	0.504498193	M1	Male	trans
cg12655250_RNA5SP370	0.00040416	0.000642735	-0.885936178	0.885936178	M1	Male	trans
cg00661998_GRK5	0.000404161	0.000642736	-0.445712748	0.445712748	M1	Male	trans
cg25317319_RNU6-1197P	0.000404162	0.000642736	-0.471598644	0.471598644	M1	Male	trans
cg07335671_ENSG00000215840	0.000404165	0.00064274	0.572434724	0.572434724	M1	Male	trans
cg09391279_CT47A9	0.000404165	0.00064274	-0.651622343	0.651622343	M1	Male	trans
cg04657146_RNA5SP133	0.000404168	0.000642744	0.540104088	0.540104088	M1	Male	trans
cg05758100_ENSG00000230908	0.00040417	0.000642744	-0.71881811	0.71881811	M1	Male	trans
cg07501868_NXPH2	0.000404171	0.000642744	-0.487380004	0.487380004	M1	Male	trans
cg26811898_RHOXF1P1	0.000404171	0.000642744	0.617525494	0.617525494	M1	Male	trans
cg04337937_OR7E129P	0.000404172	0.000642744	-0.472738781	0.472738781	M1	Male	trans
cg07146321_TMEFF1	0.000404172	0.000642744	-0.180049933	0.180049933	M1	Male	trans
cg23093741_TBC1D21	0.000404172	0.000642744	-0.563170263	0.563170263	M1	Male	trans
cg25958450_KCTD19	0.000404173	0.000642744	0.576950612	0.576950612	M1	Male	trans
cg11211563_ANGPTL6	0.000404173	0.000642744	0.428693661	0.428693661	M1	Male	trans
cg25968206_THAP12P6	0.000404176	0.000642749	-0.34563993	0.34563993	M1	Male	trans
cg20896351_PNLIPRP3	0.000404179	0.000642752	-0.376673364	0.376673364	M1	Male	trans
cg11360098_ENSG00000237293	0.00040418	0.000642752	-0.550913098	0.550913098	M1	Male	trans
cg15188881_RNU6-219P	0.00040418	0.000642752	-0.469714915	0.469714915	M1	Male	trans
cg02792740_RAB11FIP2	0.000404181	0.000642752	0.541653961	0.541653961	M1	Male	trans
cg23205034_MAGEA11	0.000404181	0.000642752	-0.697221195	0.697221195	M1	Male	trans
cg27650212_DENND1C	0.000404182	0.000642752	0.609535847	0.609535847	M1	Male	trans
cg05895137_FTH1P11	0.000404183	0.000642752	0.696167883	0.696167883	M1	Male	trans
cg17840774_LINC01049	0.000404184	0.000642753	-0.46000061	0.46000061	M1	Male	trans
cg20821566_MUTYH	0.000404187	0.000642757	0.498934029	0.498934029	M1	Male	trans
cg16072777_FGB	0.000404189	0.000642759	0.609627285	0.609627285	M1	Male	trans
cg26569518_GPER1	0.000404189	0.000642759	0.667264881	0.667264881	M1	Male	trans
cg14901243_RNU6-601P	0.00040419	0.000642759	0.533261761	0.533261761	M1	Male	trans
cg14054162_TRIM42	0.000404193	0.000642763	-0.698543989	0.698543989	M1	Male	trans
cg13341982_Y_RNA	0.000404194	0.000642765	-0.844062229	0.844062229	M1	Male	trans
cg04354128_TMEM145	0.000404196	0.000642767	-0.387801155	0.387801155	M1	Male	trans
cg14652830_USP17L10	0.000404198	0.000642767	0.2420802	0.2420802	M1	Male	trans
cg19010807_SNORA63E	0.000404198	0.000642767	-0.604588871	0.604588871	M1	Male	trans
cg20739526_GAD2	0.000404198	0.000642767	0.56164843	0.56164843	M1	Male	trans
cg07793432_MFAP3	0.000404199	0.000642767	-0.646341688	0.646341688	M1	Male	trans
cg03179052_FANCL	0.0004042	0.000642767	-1.194033206	1.194033206	M1	Male	trans
cg02794508_TMEM14DP	0.0004042	0.000642767	0.661731268	0.661731268	M1	Male	trans
cg18090631_C2CD4B	0.0004042	0.000642767	-0.33503672	0.33503672	M1	Male	trans
cg27108281_SIRT5	0.000404201	0.000642767	-0.517122009	0.517122009	M1	Male	trans
cg18778196_CTAGE9	0.000404202	0.000642767	0.626083269	0.626083269	M1	Male	trans
cg13899739_LINC00355	0.000404203	0.000642768	-0.202335008	0.202335008	M1	Male	trans
cg21115307_ENSG00000234460	0.000404203	0.000642768	-0.617465965	0.617465965	M1	Male	trans
cg11674404_VHL	0.000404205	0.00064277	-0.431169161	0.431169161	M1	Male	trans
cg14354282_ABCA17P	0.000404206	0.000642771	-0.880542907	0.880542907	M1	Male	trans
cg16627759_MTND6P6	0.000404207	0.000642771	-0.736722783	0.736722783	M1	Male	trans
cg11086960_RNU6-1050P	0.000404209	0.000642772	-0.590797657	0.590797657	M1	Male	trans
cg14220516_ENSG00000241357	0.000404209	0.000642772	0.629900371	0.629900371	M1	Male	trans
cg12395926_TULP3	0.00040421	0.000642772	0.565998736	0.565998736	M1	Male	trans
cg00459997_B3GALT1	0.00040421	0.000642772	-0.623747548	0.623747548	M1	Male	trans
cg06955954_ENSG00000235021	0.000404213	0.000642776	-0.610970743	0.610970743	M1	Male	trans
cg12870253_SLCO1A2	0.000404214	0.000642777	-0.101782747	0.101782747	M1	Male	trans
cg00899976_ENSG00000238153	0.000404215	0.000642777	-0.504084004	0.504084004	M1	Male	trans
cg22280068_IL22RA2	0.000404216	0.000642778	-0.29151568	0.29151568	M1	Male	trans
cg11850659_HLA-T	0.000404218	0.00064278	-0.377683187	0.377683187	M1	Male	trans
cg22703515_FABP7	0.000404219	0.00064278	-0.076638482	0.076638482	M1	Male	trans
cg20821566_WNK2	0.000404219	0.00064278	0.498828638	0.498828638	M1	Male	trans
cg05837491_MEP1AP4	0.00040422	0.000642781	0.646617811	0.646617811	M1	Male	trans
cg05327736_ENSG00000243122	0.000404221	0.000642782	0.724754061	0.724754061	M1	Male	trans
cg19970185_ADH6	0.000404224	0.000642785	-0.437300857	0.437300857	M1	Male	trans
cg07994735_BRD7P4	0.000404228	0.000642791	-0.496354063	0.496354063	M1	Male	trans
cg04000274_PURA	0.000404229	0.000642791	-0.969592177	0.969592177	M1	Male	trans
cg04315121_SRRM3	0.000404229	0.000642791	-0.471817379	0.471817379	M1	Male	trans
cg21494722_UNC45A	0.000404234	0.000642797	0.509941883	0.509941883	M1	Male	trans
cg13229245_BAG5	0.000404234	0.000642797	0.291700935	0.291700935	M1	Male	trans
cg23151860_ZNF500	0.000404236	0.000642799	-0.729642904	0.729642904	M1	Male	trans
cg05715917_UBE2QL1	0.00040424	0.000642804	-0.348922859	0.348922859	M1	Male	trans
cg12831983_SLC25A15P1	0.000404246	0.000642812	-1.432469261	1.432469261	M1	Male	trans
cg07850274_LAMP2	0.000404248	0.000642814	-0.614024714	0.614024714	M1	Male	trans
cg02111632_FAM187B	0.00040425	0.000642817	-0.368150473	0.368150473	M1	Male	trans
cg21525498_EMX1	0.00040425	0.000642817	0.751500503	0.751500503	M1	Male	trans
cg23328066_ENSG00000238081	0.000404254	0.000642822	-1.374658038	1.374658038	M1	Male	trans
cg07135161_LOXL4	0.000404254	0.000642822	0.590671897	0.590671897	M1	Male	trans
cg13095300_H2BP7	0.000404255	0.000642822	-0.414820996	0.414820996	M1	Male	trans
cg06747314_VAMP1	0.000404259	0.000642827	-0.560168747	0.560168747	M1	Male	trans
cg10044466_OR13C3	0.00040426	0.000642828	0.579214501	0.579214501	M1	Male	trans
cg15405368_RPS26P35	0.000404262	0.000642829	0.483869698	0.483869698	M1	Male	trans
cg16021953_KRT18P29	0.000404262	0.000642829	-0.458318075	0.458318075	M1	Male	trans
cg13172076_NUDT22	0.000404263	0.000642829	0.702879969	0.702879969	M1	Male	trans
cg02813813_BLOC1S2P1	0.000404263	0.000642829	-1.149268317	1.149268317	M1	Male	trans
cg16169166_HMX3	0.000404264	0.000642829	0.113223437	0.113223437	M1	Male	trans
cg19082069_KLF2	0.000404264	0.000642829	0.534181461	0.534181461	M1	Male	trans
cg04307776_ENSG00000203402	0.000404265	0.000642829	0.465552361	0.465552361	M1	Male	trans
cg05985401_RNA5SP280	0.000404266	0.00064283	-0.763354363	0.763354363	M1	Male	trans
cg24431879_RPS15AP10	0.000404266	0.00064283	-0.697873077	0.697873077	M1	Male	trans
cg07601747_ST3GAL3-AS1	0.000404268	0.000642831	-0.495102621	0.495102621	M1	Male	trans
cg02262162_ENSG00000243116	0.000404269	0.000642832	-0.557008655	0.557008655	M1	Male	trans
cg07405255_TEX11	0.000404269	0.000642832	-0.808900853	0.808900853	M1	Male	trans
cg03273265_CLECL1	0.000404276	0.000642842	-0.568684904	0.568684904	M1	Male	trans
cg11815008_ENSG00000232394	0.000404281	0.000642849	-0.400633567	0.400633567	M1	Male	trans
cg15985500_OR2M3	0.000404281	0.000642849	-0.019284632	0.019284632	M1	Male	trans
cg21668166_TUBB8P2	0.000404283	0.00064285	-0.562248917	0.562248917	M1	Male	trans
cg03423038_GRPEL2P2	0.000404284	0.000642851	0.715959053	0.715959053	M1	Male	trans
cg16963484_EDEM1	0.000404285	0.000642851	-0.323945219	0.323945219	M1	Male	trans
cg17174466_ENSG00000228955	0.000404285	0.000642851	-0.532596194	0.532596194	M1	Male	trans
cg02794358_RN7SKP15	0.00040429	0.000642859	0.439201219	0.439201219	M1	Male	trans
cg14560276_CHCHD7	0.000404292	0.000642859	-0.690928037	0.690928037	M1	Male	trans
cg14924064_HYPK	0.000404292	0.000642859	0.477946277	0.477946277	M1	Male	trans
cg12332167_ANK1	0.000404293	0.000642859	0.772826703	0.772826703	M1	Male	trans
cg25005531_CAMKK1	0.000404295	0.000642861	0.465327449	0.465327449	M1	Male	trans
cg26830054_ENSG00000222031	0.000404295	0.000642861	-0.548157156	0.548157156	M1	Male	trans
cg11086960_POLR3C	0.000404296	0.000642861	-0.637076617	0.637076617	M1	Male	trans
cg11056334_TOMM70	0.000404296	0.000642862	-0.348271905	0.348271905	M1	Male	trans
cg05732089_ZDHHC20P2	0.000404297	0.000642862	-0.478210848	0.478210848	M1	Male	trans
cg03832440_CCL17	0.000404303	0.000642869	0.779843274	0.779843274	M1	Male	trans
cg05608612_SBF1P2	0.000404303	0.000642869	-0.508933991	0.508933991	M1	Male	trans
cg12305545_MAB21L1	0.000404303	0.000642869	-0.596975908	0.596975908	M1	Male	trans
cg02928699_MEGF10	0.000404303	0.000642869	-0.568504494	0.568504494	M1	Male	trans
cg26403206_LPL	0.000404306	0.000642871	0.865676958	0.865676958	M1	Male	trans
cg18754417_HIC1	0.000404306	0.000642871	-0.416010671	0.416010671	M1	Male	trans
cg11086960_FBXO9	0.00040431	0.000642876	-0.652609849	0.652609849	M1	Male	trans
cg14972576_RN7SL273P	0.000404312	0.000642878	0.708418699	0.708418699	M1	Male	trans
cg14409406_SOD2	0.000404312	0.000642878	-0.296608327	0.296608327	M1	Male	trans
cg03211192_BCAS2P2	0.000404313	0.000642878	0.549958561	0.549958561	M1	Male	trans
cg07330196_FIG4	0.000404315	0.000642881	-0.706322451	0.706322451	M1	Male	trans
cg02792740_GTF3C4	0.000404317	0.000642884	0.520977549	0.520977549	M1	Male	trans
cg12562232_FAM155A-IT1	0.000404318	0.000642884	-0.731756847	0.731756847	M1	Male	trans
cg15006082_ENSG00000225056	0.00040432	0.000642887	0.717008119	0.717008119	M1	Male	trans
cg08426938_RAD51C	0.000404323	0.00064289	-0.539009968	0.539009968	M1	Male	trans
cg18634516_CT47A9	0.000404326	0.000642894	-0.810667632	0.810667632	M1	Male	trans
cg04012439_RN7SKP79	0.000404326	0.000642894	-1.359331463	1.359331463	M1	Male	trans
cg00999469_PFN4	0.000404327	0.000642894	0.678293367	0.678293367	M1	Male	trans
cg22231244_RNU6-1218P	0.00040433	0.000642897	0.90782547	0.90782547	M1	Male	trans
cg14584450_TMSB15B-AS1	0.000404331	0.000642897	-0.408891869	0.408891869	M1	Male	trans
cg16919093_ONECUT3	0.000404331	0.000642897	-1.202613235	1.202613235	M1	Male	trans
cg10413009_RN7SL274P	0.000404331	0.000642897	-0.965058218	0.965058218	M1	Male	trans
cg24166175_SPATA31A1	0.000404332	0.000642897	-0.606929468	0.606929468	M1	Male	trans
cg02335656_ETHE1	0.000404333	0.000642898	0.591983657	0.591983657	M1	Male	trans
cg06469326_ZAN	0.000404334	0.000642899	-0.034216023	0.034216023	M1	Male	trans
cg20150659_FAM222B	0.000404335	0.000642899	-0.459043091	0.459043091	M1	Male	trans
cg04391672_ELOA2	0.000404336	0.000642901	-0.657854092	0.657854092	M1	Male	trans
cg10967430_RPS15AP15	0.00040434	0.000642905	-0.465332021	0.465332021	M1	Male	trans
cg06621919_OR56A3	0.00040434	0.000642905	-0.604765751	0.604765751	M1	Male	trans
cg25348374_GNAS-AS1	0.000404343	0.000642906	0.57530598	0.57530598	M1	Male	trans
cg15232201_ENSG00000237586	0.000404343	0.000642906	0.609603266	0.609603266	M1	Male	trans
cg09602360_MUC21	0.000404344	0.000642906	0.895174385	0.895174385	M1	Male	trans
cg03480243_PDE6D	0.000404344	0.000642906	-0.476974963	0.476974963	M1	Male	trans
cg06219490_GAD2	0.000404344	0.000642906	-0.85641933	0.85641933	M1	Male	trans
cg08196217_IL6STP1	0.000404344	0.000642906	-0.763331729	0.763331729	M1	Male	trans
cg24027302_ACTG1P10	0.000404344	0.000642906	0.676464073	0.676464073	M1	Male	trans
cg14552882_IGLC6	0.000404346	0.000642907	-1.031306868	1.031306868	M1	Male	trans
cg09152224_SNORA1	0.000404348	0.00064291	-0.398186262	0.398186262	M1	Male	trans
cg18592093_ZBTB7C	0.000404349	0.00064291	-0.634530353	0.634530353	M1	Male	trans
cg03881934_OR10J3	0.00040435	0.000642911	-1.501364057	1.501364057	M1	Male	trans
cg17604362_RPA3P1	0.000404353	0.000642915	-0.396799576	0.396799576	M1	Male	trans
cg26847616_NUS1P4	0.000404354	0.000642916	-0.734581676	0.734581676	M1	Male	trans
cg16216905_RNU6-992P	0.000404358	0.000642921	-0.760670284	0.760670284	M1	Male	trans
cg04043873_LINC00973	0.000404361	0.000642925	-0.864260584	0.864260584	M1	Male	trans
cg10797095_LGI3	0.000404362	0.000642925	-0.329187577	0.329187577	M1	Male	trans
cg26034147_ENSG00000240015	0.000404362	0.000642925	-0.602094699	0.602094699	M1	Male	trans
cg14227773_NAA60	0.000404362	0.000642925	-0.656487157	0.656487157	M1	Male	trans
cg26558412_Y_RNA	0.000404365	0.000642928	0.869374079	0.869374079	M1	Male	trans
cg09997590_RNF222	0.000404365	0.000642928	-0.46533414	0.46533414	M1	Male	trans
cg06817609_ZNF72P	0.000404367	0.000642928	-0.709548079	0.709548079	M1	Male	trans
cg20689037_ENSG00000229002	0.000404367	0.000642928	-0.948763388	0.948763388	M1	Male	trans
cg02501773_ENSG00000205682	0.000404367	0.000642928	0.813894159	0.813894159	M1	Male	trans
cg16569147_C11orf21	0.000404369	0.000642929	-0.395682393	0.395682393	M1	Male	trans
cg17714010_ENSG00000237713	0.000404369	0.000642929	-0.495973437	0.495973437	M1	Male	trans
cg23309512_AMBRA1	0.00040437	0.000642929	0.375025142	0.375025142	M1	Male	trans
cg21638700_LINC01516	0.00040437	0.000642929	0.675123044	0.675123044	M1	Male	trans
cg19033943_SRRM3	0.000404372	0.00064293	0.3852629	0.3852629	M1	Male	trans
cg23487414_FBXW4P1	0.000404372	0.00064293	0.534276235	0.534276235	M1	Male	trans
cg18047662_B3GALT2	0.000404375	0.000642935	0.673779381	0.673779381	M1	Male	trans
cg11056334_ARHGAP19	0.000404377	0.000642936	-0.328230839	0.328230839	M1	Male	trans
cg17677490_RUVBL2P1	0.000404379	0.000642939	0.742737929	0.742737929	M1	Male	trans
cg02562282_PTH1R	0.00040438	0.000642939	-0.517832832	0.517832832	M1	Male	trans
cg18158658_SLC15A1	0.000404382	0.000642942	-0.653249657	0.653249657	M1	Male	trans
cg27317493_RNY1P8	0.000404383	0.000642942	0.416835434	0.416835434	M1	Male	trans
cg20821566_C20orf27	0.000404384	0.000642942	0.435234123	0.435234123	M1	Male	trans
cg20866389_SLC16A13	0.000404386	0.000642945	-0.795957437	0.795957437	M1	Male	trans
cg00592410_ENSG00000228719	0.000404387	0.000642945	-0.345143938	0.345143938	M1	Male	trans
cg10141352_CCDC3	0.000404387	0.000642945	-0.430533706	0.430533706	M1	Male	trans
cg20407708_ENSG00000236505	0.000404388	0.000642946	-0.457616377	0.457616377	M1	Male	trans
cg21149260_IFITM3P4	0.000404389	0.000642946	-0.854805765	0.854805765	M1	Male	trans
cg04395717_SPDYC	0.000404391	0.000642949	-0.501169975	0.501169975	M1	Male	trans
cg18927032_MRGPRG	0.000404393	0.000642951	-0.690505963	0.690505963	M1	Male	trans
cg23383887_TAS2R10	0.000404395	0.000642952	-0.852756631	0.852756631	M1	Male	trans
cg12420283_ENSG00000203402	0.000404395	0.000642952	0.426194655	0.426194655	M1	Male	trans
cg09499436_CHRNA9	0.000404395	0.000642952	-0.759266402	0.759266402	M1	Male	trans
cg27245817_ZNF610	0.000404403	0.000642963	-0.594760068	0.594760068	M1	Male	trans
cg07474672_TRMT10C	0.000404403	0.000642963	-0.606629035	0.606629035	M1	Male	trans
cg04748098_LINC01615	0.000404404	0.000642964	-0.56374527	0.56374527	M1	Male	trans
cg12582819_ENSG00000226954	0.000404405	0.000642964	0.546337184	0.546337184	M1	Male	trans
cg10074191_ENSG00000231140	0.000404406	0.000642964	-0.235017432	0.235017432	M1	Male	trans
cg08681445_MIR1231	0.000404407	0.000642966	-0.505789235	0.505789235	M1	Male	trans
cg08157914_NMRAL2P	0.000404408	0.000642966	-0.938425566	0.938425566	M1	Male	trans
cg12163800_UGT2A1	0.000404408	0.000642966	-2.360684524	2.360684524	M1	Male	trans
cg25804542_HAPLN1	0.000404409	0.000642966	0.561859557	0.561859557	M1	Male	trans
cg02323453_KCNC4	0.000404409	0.000642966	0.551741487	0.551741487	M1	Male	trans
cg11861487_RNF166	0.000404411	0.000642968	0.544461417	0.544461417	M1	Male	trans
cg12594546_CDK2AP2P3	0.000404413	0.00064297	-0.561923927	0.561923927	M1	Male	trans
cg07472332_RN7SKP263	0.000404415	0.000642972	-0.727055074	0.727055074	M1	Male	trans
cg27521160_RN7SL496P	0.000404418	0.000642976	-0.296325538	0.296325538	M1	Male	trans
cg10940561_ENSG00000226938	0.000404421	0.000642981	-0.680700532	0.680700532	M1	Male	trans
cg20046668_PTCHD3	0.000404424	0.000642984	-0.678130235	0.678130235	M1	Male	trans
cg24170716_TCL6	0.000404426	0.000642985	-0.098569524	0.098569524	M1	Male	trans
cg06103624_G2E3	0.000404426	0.000642985	-0.582812724	0.582812724	M1	Male	trans
cg13135057_RPS23P1	0.000404427	0.000642985	-0.540549902	0.540549902	M1	Male	trans
cg00736622_ENSG00000236858	0.000404429	0.000642987	-0.202174446	0.202174446	M1	Male	trans
cg14409406_B3GNT5	0.000404429	0.000642987	-0.555403348	0.555403348	M1	Male	trans
cg11563784_S100A7A	0.000404429	0.000642987	-0.079180895	0.079180895	M1	Male	trans
cg05997357_RN7SKP90	0.000404433	0.000642993	0.561411878	0.561411878	M1	Male	trans
cg17355385_RDH5	0.000404436	0.000642995	0.564404259	0.564404259	M1	Male	trans
cg24947123_NLRP6	0.000404437	0.000642996	-0.494707776	0.494707776	M1	Male	trans
cg21519235_MIR30E	0.000404437	0.000642996	0.546998651	0.546998651	M1	Male	trans
cg26832639_TMC3	0.00040444	0.000643	0.584377721	0.584377721	M1	Male	trans
cg21204600_RN7SL692P	0.000404442	0.000643002	-0.694225706	0.694225706	M1	Male	trans
cg18849725_RNU6-628P	0.000404446	0.000643005	-0.426646505	0.426646505	M1	Male	trans
cg03894102_PDSS2	0.000404446	0.000643005	1.36907444	1.36907444	M1	Male	trans
cg26759296_ENSG00000188002	0.000404447	0.000643005	-0.564609989	0.564609989	M1	Male	trans
cg13038195_IRAG1-AS1	0.000404448	0.000643005	0.496480184	0.496480184	M1	Male	trans
cg01160724_LINC01695	0.000404448	0.000643005	-0.338970123	0.338970123	M1	Male	trans
cg01684255_TMEM79	0.000404449	0.000643005	-0.378934944	0.378934944	M1	Male	trans
cg26307355_RNA5S17	0.00040445	0.000643005	-0.37173448	0.37173448	M1	Male	trans
cg10486833_FAM224B	0.000404452	0.000643005	-0.583539323	0.583539323	M1	Male	trans
cg15178807_ENSG00000225869	0.000404454	0.000643005	-0.619080353	0.619080353	M1	Male	trans
cg06858185_SETP22	0.000404454	0.000643005	-0.6123639	0.6123639	M1	Male	trans
cg18701685_ENSG00000234425	0.000404455	0.000643005	0.784892029	0.784892029	M1	Male	trans
cg09936919_ENSG00000228010	0.000404457	0.000643005	-0.796729002	0.796729002	M1	Male	trans
cg17900689_AGFG2	0.000404459	0.000643005	0.451948114	0.451948114	M1	Male	trans
cg09837951_LRRC63	0.00040446	0.000643005	-0.440543928	0.440543928	M1	Male	trans
cg01589960_OPN1LW	0.000404461	0.000643005	-0.102272241	0.102272241	M1	Male	trans
cg24185649_RPL5P6	0.000404462	0.000643005	-0.186056575	0.186056575	M1	Male	trans
cg24185649_LINC01923	0.000404462	0.000643005	-0.558169724	0.558169724	M1	Male	trans
cg24185649_OR51S1	0.000404462	0.000643005	-0.786442162	0.786442162	M1	Male	trans
cg24185649_OR4K15	0.000404462	0.000643005	-0.786442162	0.786442162	M1	Male	trans
cg24185649_RPL18P11	0.000404462	0.000643005	-0.558169724	0.558169724	M1	Male	trans
cg24185649_CABP5	0.000404462	0.000643005	-0.558169724	0.558169724	M1	Male	trans
cg24185649_SNORA72	0.000404462	0.000643005	-0.558169724	0.558169724	M1	Male	trans
cg24185649_ZNF92P1Y	0.000404462	0.000643005	-0.786442162	0.786442162	M1	Male	trans
cg24185649_ENSG00000220918	0.000404462	0.000643005	-0.786442162	0.786442162	M1	Male	trans
cg24185649_ENSG00000225583	0.000404462	0.000643005	-0.558169724	0.558169724	M1	Male	trans
cg24185649_ENSG00000231489	0.000404462	0.000643005	-0.786442162	0.786442162	M1	Male	trans
cg24185649_ENSG00000234448	0.000404462	0.000643005	-0.786442162	0.786442162	M1	Male	trans
cg24185649_RNU6-629P	0.000404462	0.000643005	-0.211419595	0.211419595	M1	Male	trans
cg24185649_MIR202HG	0.000404462	0.000643005	-0.527781395	0.527781395	M1	Male	trans
cg24185649_RNU6-457P	0.000404462	0.000643005	-0.706477277	0.706477277	M1	Male	trans
cg24185649_ENSG00000237390	0.000404462	0.000643005	-0.240818657	0.240818657	M1	Male	trans
cg24185649_H3P9	0.000404462	0.000643005	-0.357036834	0.357036834	M1	Male	trans
cg24185649_ENSG00000201009	0.000404462	0.000643005	-0.457453785	0.457453785	M1	Male	trans
cg09830308_EFCAB11	0.000404463	0.000643005	0.427454809	0.427454809	M1	Male	trans
cg01760119_SNORD116-5	0.000404463	0.000643005	0.560327304	0.560327304	M1	Male	trans
cg14549869_SERTM1	0.000404465	0.000643007	-0.393070968	0.393070968	M1	Male	trans
cg22821472_ENSG00000227416	0.000404466	0.000643007	-0.362813818	0.362813818	M1	Male	trans
cg12845678_MAN2A2	0.000404466	0.000643007	0.591848495	0.591848495	M1	Male	trans
cg12623735_AP5Z1	0.000404469	0.000643011	0.612485182	0.612485182	M1	Male	trans
cg20249925_ENSG00000238066	0.000404469	0.000643011	-0.379060778	0.379060778	M1	Male	trans
cg08433110_BMS1P22	0.00040447	0.000643011	-0.24765715	0.24765715	M1	Male	trans
cg27204205_FBXO36	0.000404471	0.000643011	-0.88580649	0.88580649	M1	Male	trans
cg16380879_ENSG00000200706	0.000404471	0.000643011	-0.673101497	0.673101497	M1	Male	trans
cg04506514_ID3	0.000404472	0.000643011	0.812447372	0.812447372	M1	Male	trans
cg16653703_INTS14	0.000404473	0.000643011	-0.708178951	0.708178951	M1	Male	trans
cg10236264_OR4S1	0.000404474	0.000643011	-0.747069528	0.747069528	M1	Male	trans
cg06817609_FIBCD1	0.000404474	0.000643011	-0.661244883	0.661244883	M1	Male	trans
cg03966685_ADCY6	0.000404474	0.000643011	0.644690412	0.644690412	M1	Male	trans
cg20983125_CDX1	0.000404475	0.000643012	-0.610741949	0.610741949	M1	Male	trans
cg23313059_ZMYND12	0.000404477	0.000643013	-0.509227087	0.509227087	M1	Male	trans
cg18892128_MAPK6P4	0.000404477	0.000643013	0.77279976	0.77279976	M1	Male	trans
cg27368538_FXYD4	0.000404479	0.000643015	-1.564534788	1.564534788	M1	Male	trans
cg06002983_CYP51A1P2	0.000404482	0.000643019	0.760484872	0.760484872	M1	Male	trans
cg17802005_MTND2P12	0.000404486	0.000643025	-0.469226697	0.469226697	M1	Male	trans
cg03655023_MRPL42	0.000404487	0.000643025	-0.527697354	0.527697354	M1	Male	trans
cg05026786_ARMCX3-AS1	0.000404487	0.000643025	-0.411297945	0.411297945	M1	Male	trans
cg10430029_HEYL	0.000404492	0.000643031	-0.411897764	0.411897764	M1	Male	trans
cg13045071_ENSG00000227189	0.000404493	0.000643032	-0.553738953	0.553738953	M1	Male	trans
cg03784270_RHOXF1P1	0.000404494	0.000643032	0.632818231	0.632818231	M1	Male	trans
cg09052854_MPTX1	0.000404494	0.000643032	0.576996538	0.576996538	M1	Male	trans
cg03353560_HSPB2	0.000404496	0.000643034	-0.422051364	0.422051364	M1	Male	trans
cg15001930_RGS7BP	0.000404497	0.000643035	-0.527414607	0.527414607	M1	Male	trans
cg10064029_PAX6	0.000404498	0.000643036	-0.741809713	0.741809713	M1	Male	trans
cg19005485_SNX18P13	0.0004045	0.000643038	-0.472799897	0.472799897	M1	Male	trans
cg23290207_ENSG00000229751	0.000404503	0.000643042	0.555056217	0.555056217	M1	Male	trans
cg06204030_PMS2P12	0.000404504	0.000643042	0.313460929	0.313460929	M1	Male	trans
cg10295807_RNU7-57P	0.000404505	0.000643042	-0.291786766	0.291786766	M1	Male	trans
cg15654458_PAICSP6	0.000404506	0.000643042	-0.707111495	0.707111495	M1	Male	trans
cg24899558_TRPV1	0.000404506	0.000643042	-0.514502212	0.514502212	M1	Male	trans
cg20599295_SERINC4	0.000404506	0.000643042	-0.308362052	0.308362052	M1	Male	trans
cg15001930_PARD6G	0.000404507	0.000643042	-0.444151139	0.444151139	M1	Male	trans
cg09073539_CASP8	0.000404508	0.000643043	-0.574544192	0.574544192	M1	Male	trans
cg15120247_SGO1	0.000404508	0.000643043	-0.43428795	0.43428795	M1	Male	trans
cg02288294_SPATA31D4	0.00040451	0.000643044	-0.612570821	0.612570821	M1	Male	trans
cg00758881_SMKR1	0.000404513	0.000643047	0.627697725	0.627697725	M1	Male	trans
cg17324671_SNORA70G	0.000404513	0.000643047	-0.430780855	0.430780855	M1	Male	trans
cg01543583_ATG13	0.000404516	0.00064305	-0.548955281	0.548955281	M1	Male	trans
cg06103624_ZBTB45P2	0.000404517	0.00064305	0.485018841	0.485018841	M1	Male	trans
cg22052566_MARVELD1	0.000404517	0.00064305	0.282219943	0.282219943	M1	Male	trans
cg20844221_SLC10A3	0.000404517	0.00064305	0.505665131	0.505665131	M1	Male	trans
cg18319024_CKMT1B	0.000404518	0.000643051	0.531424689	0.531424689	M1	Male	trans
cg20859095_ENSG00000203279	0.000404521	0.000643054	0.808218522	0.808218522	M1	Male	trans
cg14987596_CLDN34	0.000404522	0.000643056	-0.68676852	0.68676852	M1	Male	trans
cg16078318_MYRFL	0.000404524	0.000643057	-0.706891022	0.706891022	M1	Male	trans
cg04510815_ENSG00000236358	0.000404524	0.000643057	-0.382141467	0.382141467	M1	Male	trans
cg14409406_TXNRD3	0.000404525	0.000643057	-0.491734106	0.491734106	M1	Male	trans
cg21668166_IGHV6-1	0.000404525	0.000643057	-0.782208995	0.782208995	M1	Male	trans
cg10993517_ENSG00000214669	0.000404526	0.000643057	-0.883794351	0.883794351	M1	Male	trans
cg01595178_LINC01206	0.000404526	0.000643057	-0.876950351	0.876950351	M1	Male	trans
cg15295399_CCDC27	0.000404532	0.000643065	-0.471806205	0.471806205	M1	Male	trans
cg11074266_FAM216A	0.000404535	0.000643069	0.686374922	0.686374922	M1	Male	trans
cg17603288_CCN4	0.000404536	0.000643069	-0.492542191	0.492542191	M1	Male	trans
cg11497794_CBX1P3	0.000404538	0.000643072	0.517289877	0.517289877	M1	Male	trans
cg18319941_PRPF40B	0.000404538	0.000643072	0.49023415	0.49023415	M1	Male	trans
cg16064295_ZMYND11	0.000404542	0.000643074	-0.681384187	0.681384187	M1	Male	trans
cg03734225_TTC1	0.000404543	0.000643074	-0.407807985	0.407807985	M1	Male	trans
cg03007524_CBLIF	0.000404543	0.000643074	0.59001838	0.59001838	M1	Male	trans
cg25699417_PIM1	0.000404543	0.000643074	-0.57961447	0.57961447	M1	Male	trans
cg19535719_RDXP3	0.000404544	0.000643074	-0.567827659	0.567827659	M1	Male	trans
cg02671217_RPL7P30	0.000404544	0.000643074	-0.398592061	0.398592061	M1	Male	trans
cg13646041_ATRNL1	0.000404545	0.000643075	-0.533403061	0.533403061	M1	Male	trans
cg10991855_ZNF91	0.000404546	0.000643076	-0.455299235	0.455299235	M1	Male	trans
cg23151860_UBE2N	0.000404548	0.000643077	0.776905985	0.776905985	M1	Male	trans
cg24952959_LINC01865	0.000404549	0.000643077	0.514730991	0.514730991	M1	Male	trans
cg13370121_C22orf34	0.00040455	0.000643077	-0.40440465	0.40440465	M1	Male	trans
cg06779317_PABPC1L2B	0.00040455	0.000643077	-0.53585461	0.53585461	M1	Male	trans
cg05966300_ELAVL3	0.00040455	0.000643077	0.092064539	0.092064539	M1	Male	trans
cg05521150_ENSG00000228384	0.000404552	0.000643078	0.689331932	0.689331932	M1	Male	trans
cg16490877_TSSK4	0.000404553	0.000643079	0.702273814	0.702273814	M1	Male	trans
cg14311085_FGFRL1	0.000404554	0.00064308	-0.349409357	0.349409357	M1	Male	trans
cg10989690_LINC02832	0.000404554	0.00064308	-0.608925951	0.608925951	M1	Male	trans
cg16375290_GAPDHP46	0.000404555	0.000643081	0.647688041	0.647688041	M1	Male	trans
cg20039257_LINC02805	0.000404556	0.000643081	-0.750449002	0.750449002	M1	Male	trans
cg16143544_PSG9	0.000404558	0.000643084	-0.321480491	0.321480491	M1	Male	trans
cg04272684_PHYHIP	0.00040456	0.000643086	-0.630940142	0.630940142	M1	Male	trans
cg17425144_RPL13AP20	0.000404563	0.000643089	0.83752189	0.83752189	M1	Male	trans
cg13262723_CD300LD	0.000404563	0.000643089	-0.697475563	0.697475563	M1	Male	trans
cg22595097_ENSG00000197171	0.000404566	0.000643092	-0.25867355	0.25867355	M1	Male	trans
cg20802509_ENSG00000234208	0.000404567	0.000643092	-0.503738022	0.503738022	M1	Male	trans
cg05708441_CD52	0.000404567	0.000643092	-0.664649411	0.664649411	M1	Male	trans
cg03958058_CRYGS	0.000404568	0.000643093	-0.463383779	0.463383779	M1	Male	trans
cg11157765_ENOSF1	0.000404569	0.000643094	-0.548432358	0.548432358	M1	Male	trans
cg08324397_SNORA63D	0.00040457	0.000643094	0.515407475	0.515407475	M1	Male	trans
cg15299008_MAPK6P1	0.00040457	0.000643094	0.307407074	0.307407074	M1	Male	trans
cg14267705_HADHB	0.000404571	0.000643094	-0.708284362	0.708284362	M1	Male	trans
cg25838060_GXYLT1P2	0.000404573	0.000643097	-0.643977947	0.643977947	M1	Male	trans
cg13172076_SKAP1	0.000404574	0.000643098	-0.899571405	0.899571405	M1	Male	trans
cg18260374_ENSG00000235293	0.000404579	0.000643103	-0.82144945	0.82144945	M1	Male	trans
cg05714853_ADORA2BP1	0.00040458	0.000643103	-0.855694402	0.855694402	M1	Male	trans
cg18924965_ANTXR1	0.000404581	0.000643103	0.456995715	0.456995715	M1	Male	trans
cg24949324_ENSG00000224691	0.000404581	0.000643103	-0.638349069	0.638349069	M1	Male	trans
cg10905736_HSPB2	0.000404581	0.000643103	-0.229033619	0.229033619	M1	Male	trans
cg27380499_ENSG00000217786	0.000404581	0.000643103	0.404229358	0.404229358	M1	Male	trans
cg01357585_OTP	0.000404583	0.000643104	0.699263409	0.699263409	M1	Male	trans
cg02105346_RNA5SP155	0.000404584	0.000643106	-0.428224334	0.428224334	M1	Male	trans
cg02671217_TRAF6	0.000404585	0.000643106	-0.535977234	0.535977234	M1	Male	trans
cg10601372_RNU6-621P	0.000404586	0.000643106	-0.541048751	0.541048751	M1	Male	trans
cg18888655_ANKRD13B	0.000404589	0.00064311	-0.423069822	0.423069822	M1	Male	trans
cg12481893_ENSG00000243433	0.00040459	0.00064311	-0.770779528	0.770779528	M1	Male	trans
cg21840153_RGS5-AS1	0.00040459	0.00064311	-0.771232139	0.771232139	M1	Male	trans
cg14560276_GCSHP5	0.00040459	0.00064311	-0.580019052	0.580019052	M1	Male	trans
cg13562460_HOOK2	0.000404592	0.000643112	0.582331189	0.582331189	M1	Male	trans
cg09483607_ENSG00000232811	0.000404595	0.000643114	-0.660693731	0.660693731	M1	Male	trans
cg03214444_FOXN3	0.000404596	0.000643116	-0.775100841	0.775100841	M1	Male	trans
cg06281627_RETNLB	0.000404602	0.000643124	0.427159496	0.427159496	M1	Male	trans
cg04934246_MIS18A-AS1	0.000404602	0.000643124	-0.541686325	0.541686325	M1	Male	trans
cg12671811_UPF3AP1	0.000404604	0.000643125	-0.3725665	0.3725665	M1	Male	trans
cg13966843_TLX2	0.000404606	0.000643128	-0.670147258	0.670147258	M1	Male	trans
cg02483029_MT1H	0.000404608	0.000643131	-0.47132166	0.47132166	M1	Male	trans
cg14591380_BMI1P1	0.000404609	0.000643131	-0.620374522	0.620374522	M1	Male	trans
cg10741025_ENSG00000226780	0.00040461	0.000643131	0.220545607	0.220545607	M1	Male	trans
cg11444278_DENND2D	0.00040461	0.000643131	0.429189044	0.429189044	M1	Male	trans
cg23383887_JMJD1C	0.000404613	0.000643133	-0.698519623	0.698519623	M1	Male	trans
cg04479876_TATDN1	0.000404613	0.000643133	0.514184081	0.514184081	M1	Male	trans
cg25184805_ENSG00000224567	0.000404617	0.000643138	-1.016149253	1.016149253	M1	Male	trans
cg01921484_KCNJ6-AS1	0.000404617	0.000643138	-0.38199997	0.38199997	M1	Male	trans
cg22646760_ENSG00000232668	0.000404618	0.000643138	0.281379952	0.281379952	M1	Male	trans
cg02133819_RN7SKP275	0.000404618	0.000643138	-0.511923298	0.511923298	M1	Male	trans
cg07419021_ENSG00000212293	0.000404618	0.000643138	1.149530279	1.149530279	M1	Male	trans
cg15033085_KCNC4	0.00040462	0.00064314	0.542582821	0.542582821	M1	Male	trans
cg04858096_JMJD7-PLA2G4B	0.000404621	0.00064314	-0.513724443	0.513724443	M1	Male	trans
cg03734225_EIF4E	0.000404622	0.00064314	-0.425145171	0.425145171	M1	Male	trans
cg16481961_RN7SL352P	0.000404622	0.00064314	0.612658637	0.612658637	M1	Male	trans
cg04120639_CARD10	0.000404624	0.00064314	-0.45458511	0.45458511	M1	Male	trans
cg16068431_ENSG00000236304	0.000404624	0.00064314	-0.62468676	0.62468676	M1	Male	trans
cg10070640_PRSS55	0.000404624	0.00064314	-0.542723567	0.542723567	M1	Male	trans
cg24873256_NPNT	0.000404625	0.00064314	-0.509979922	0.509979922	M1	Male	trans
cg20039257_EMX2	0.000404625	0.00064314	-0.335471291	0.335471291	M1	Male	trans
cg24413597_BLVRA	0.000404625	0.00064314	0.396664336	0.396664336	M1	Male	trans
cg26616627_MUC21	0.000404626	0.00064314	-0.693964553	0.693964553	M1	Male	trans
cg01878308_LINC02832	0.000404626	0.00064314	-0.913818861	0.913818861	M1	Male	trans
cg02143524_FGD5	0.000404627	0.00064314	0.423065738	0.423065738	M1	Male	trans
cg27204205_IQUB	0.000404628	0.000643141	-1.004694745	1.004694745	M1	Male	trans
cg08229224_ANKRD45	0.000404631	0.000643144	-0.423881319	0.423881319	M1	Male	trans
cg07391756_IFIT1P1	0.000404631	0.000643144	1.084284963	1.084284963	M1	Male	trans
cg12163800_SOX1	0.000404632	0.000643144	-1.9146924	1.9146924	M1	Male	trans
cg03231326_PRSS16	0.000404633	0.000643146	-1.088024317	1.088024317	M1	Male	trans
cg09422908_LINC00111	0.000404635	0.000643148	-0.428650778	0.428650778	M1	Male	trans
cg19703425_OR13F1	0.000404637	0.00064315	-0.8137715	0.8137715	M1	Male	trans
cg23676869_ENSG00000229190	0.000404639	0.000643152	0.497036717	0.497036717	M1	Male	trans
cg01524501_TTLL1-AS1	0.000404639	0.000643152	0.779644688	0.779644688	M1	Male	trans
cg25644567_ENSG00000213115	0.00040464	0.000643153	0.595875935	0.595875935	M1	Male	trans
cg04060288_DNA2	0.000404643	0.000643157	-0.777760299	0.777760299	M1	Male	trans
cg06752985_PABPC1P2	0.000404645	0.000643158	-0.430765219	0.430765219	M1	Male	trans
cg02682924_ENSG00000233424	0.000404647	0.000643161	-0.647560973	0.647560973	M1	Male	trans
cg02747169_SLC9A3P3	0.000404647	0.000643161	-0.663184969	0.663184969	M1	Male	trans
cg02671217_TBL1XR1	0.000404649	0.000643162	-0.564107383	0.564107383	M1	Male	trans
cg08992305_RNU7-141P	0.000404649	0.000643162	0.342826253	0.342826253	M1	Male	trans
cg16999170_OR7E8P	0.00040465	0.000643163	-0.869427011	0.869427011	M1	Male	trans
cg02426343_RN7SKP221	0.000404653	0.000643164	0.388407633	0.388407633	M1	Male	trans
cg02536637_RNA5SP57	0.000404653	0.000643164	-0.808172188	0.808172188	M1	Male	trans
cg10815253_CHTF8	0.000404653	0.000643164	-0.513272732	0.513272732	M1	Male	trans
cg01342225_TNFSF13B	0.000404654	0.000643164	-0.308270817	0.308270817	M1	Male	trans
cg02340312_PTPRG-AS1	0.000404655	0.000643165	-0.604235216	0.604235216	M1	Male	trans
cg14418802_RPL21P31	0.000404655	0.000643165	0.53660141	0.53660141	M1	Male	trans
cg10859027_ARF4P4	0.000404657	0.000643167	-0.623304394	0.623304394	M1	Male	trans
cg17537073_PRSS57	0.000404657	0.000643167	0.440255686	0.440255686	M1	Male	trans
cg23151860_MTG1	0.000404659	0.000643168	-0.755905619	0.755905619	M1	Male	trans
cg07187521_TBC1D28	0.000404661	0.00064317	0.885698819	0.885698819	M1	Male	trans
cg04517903_ATG4D	0.000404662	0.000643171	0.47508937	0.47508937	M1	Male	trans
cg08792185_RETREG1	0.000404664	0.000643174	-0.524985527	0.524985527	M1	Male	trans
cg13712686_PDIA3P2	0.000404665	0.000643174	0.763905354	0.763905354	M1	Male	trans
cg18094693_ENSG00000179342	0.000404665	0.000643174	-0.821663776	0.821663776	M1	Male	trans
cg09022213_TONSL	0.000404666	0.000643175	0.419763973	0.419763973	M1	Male	trans
cg05154833_STAMBPL1	0.000404669	0.000643178	-0.404831679	0.404831679	M1	Male	trans
cg10328766_ENSG00000240890	0.000404671	0.00064318	0.597342113	0.597342113	M1	Male	trans
cg04161956_UPF3AP2	0.000404672	0.00064318	-0.619899246	0.619899246	M1	Male	trans
cg23137161_ENSG00000233339	0.000404672	0.00064318	0.371630437	0.371630437	M1	Male	trans
cg02420010_RN7SL274P	0.000404673	0.00064318	1.464818253	1.464818253	M1	Male	trans
cg13213594_ENSG00000226883	0.000404675	0.000643183	0.859227668	0.859227668	M1	Male	trans
cg18619616_CICP5	0.000404675	0.000643183	-0.498211409	0.498211409	M1	Male	trans
cg18668020_CRIP1	0.000404678	0.000643187	-0.951976503	0.951976503	M1	Male	trans
cg02525705_NTNG2	0.00040468	0.000643187	0.478952388	0.478952388	M1	Male	trans
cg09533857_CLDN11	0.000404683	0.000643192	-1.16540096	1.16540096	M1	Male	trans
cg15120247_RAD52	0.000404684	0.000643192	-0.486619253	0.486619253	M1	Male	trans
cg09490603_LINC02013	0.000404686	0.000643193	0.535079224	0.535079224	M1	Male	trans
cg24778576_ENSG00000224765	0.000404691	0.000643199	-0.9391017	0.9391017	M1	Male	trans
cg08701227_C15orf32	0.000404691	0.000643199	-1.054192622	1.054192622	M1	Male	trans
cg09757838_CPNE9	0.000404692	0.000643199	0.440493544	0.440493544	M1	Male	trans
cg07330196_ZBTB21	0.000404692	0.000643199	-0.695768556	0.695768556	M1	Male	trans
cg03809622_OR4F5	0.000404692	0.000643199	0.520889095	0.520889095	M1	Male	trans
cg18490567_RNU6-446P	0.000404696	0.000643203	1.19710351	1.19710351	M1	Male	trans
cg17310105_ENSG00000239482	0.000404696	0.000643203	-0.857413719	0.857413719	M1	Male	trans
cg12091641_HMGB3P7	0.000404696	0.000643203	-0.365798852	0.365798852	M1	Male	trans
cg24612059_ENSG00000237217	0.000404698	0.000643203	-0.650167223	0.650167223	M1	Male	trans
cg23767840_RNU7-159P	0.000404698	0.000643203	-0.421553872	0.421553872	M1	Male	trans
cg18875551_RN7SL614P	0.000404699	0.000643203	-0.521450264	0.521450264	M1	Male	trans
cg16775224_PRDM13	0.000404699	0.000643203	0.569003995	0.569003995	M1	Male	trans
cg25469381_ANK1	0.0004047	0.000643203	0.628723399	0.628723399	M1	Male	trans
cg08445957_BCL3	0.000404701	0.000643203	-0.337955804	0.337955804	M1	Male	trans
cg24907862_TSPAN32	0.000404701	0.000643203	0.317483922	0.317483922	M1	Male	trans
cg07330196_CWC15	0.000404701	0.000643203	-0.626779724	0.626779724	M1	Male	trans
cg07096305_ZIK1	0.000404703	0.000643203	0.381776429	0.381776429	M1	Male	trans
cg16596598_SOX17	0.000404703	0.000643203	-0.340826313	0.340826313	M1	Male	trans
cg07799895_ENSG00000240752	0.000404703	0.000643203	0.841055125	0.841055125	M1	Male	trans
cg16078318_EZR-AS1	0.000404704	0.000643203	-0.625770799	0.625770799	M1	Male	trans
cg23216434_SPRR1A	0.000404704	0.000643203	0.338537923	0.338537923	M1	Male	trans
cg16999170_GS1-600G8.3	0.000404704	0.000643203	-0.842782227	0.842782227	M1	Male	trans
cg14867071_RNVU1-3	0.000404706	0.000643205	0.618066424	0.618066424	M1	Male	trans
cg15080433_VCY1B	0.000404707	0.000643205	-0.59827533	0.59827533	M1	Male	trans
cg15080433_VCY	0.000404707	0.000643205	-0.303653167	0.303653167	M1	Male	trans
cg09760986_TMEM132B	0.000404709	0.000643207	-0.821040694	0.821040694	M1	Male	trans
cg22052629_BRWD1-AS1	0.000404709	0.000643207	-0.507935293	0.507935293	M1	Male	trans
cg23070738_DGKD	0.00040471	0.000643208	0.791148719	0.791148719	M1	Male	trans
cg24597457_ENSG00000233342	0.000404713	0.000643211	-0.503321372	0.503321372	M1	Male	trans
cg23933252_RPL23AP20	0.000404718	0.000643217	0.639763134	0.639763134	M1	Male	trans
cg06234966_USP17L12	0.000404719	0.000643217	-0.39941579	0.39941579	M1	Male	trans
cg06635371_CYP2C9	0.000404719	0.000643217	0.422840334	0.422840334	M1	Male	trans
cg02476436_FGF6	0.000404719	0.000643218	-0.298490308	0.298490308	M1	Male	trans
cg17656939_PLEKHF1	0.000404721	0.000643219	-0.554741982	0.554741982	M1	Male	trans
cg20205474_KRTAP5-4	0.000404724	0.000643223	0.501713207	0.501713207	M1	Male	trans
cg05056349_ANGPT4	0.000404724	0.000643223	0.547499085	0.547499085	M1	Male	trans
cg20821566_COL16A1	0.000404725	0.000643223	0.484530476	0.484530476	M1	Male	trans
cg07116010_RNU6-552P	0.000404727	0.000643223	0.535067364	0.535067364	M1	Male	trans
cg23634134_RNF135	0.000404728	0.000643223	-0.402150364	0.402150364	M1	Male	trans
cg07264993_PSMD5	0.000404728	0.000643223	-0.431211422	0.431211422	M1	Male	trans
cg07712598_RN7SL632P	0.000404728	0.000643223	-0.811347942	0.811347942	M1	Male	trans
cg24668990_ENSG00000226291	0.000404729	0.000643223	1.288223825	1.288223825	M1	Male	trans
cg23328066_LINC00339	0.000404735	0.000643223	-1.381932952	1.381932952	M1	Male	trans
cg15411736_ENSG00000233393	0.000404736	0.000643223	-0.344274257	0.344274257	M1	Male	trans
cg25138752_KCNQ2	0.000404736	0.000643223	-0.837301402	0.837301402	M1	Male	trans
cg04996388_COX4I2	0.000404739	0.000643223	-0.445321513	0.445321513	M1	Male	trans
cg08923338_FAM229B	0.000404739	0.000643223	-0.499885709	0.499885709	M1	Male	trans
cg24711324_MPC1	0.000404741	0.000643223	-0.540963817	0.540963817	M1	Male	trans
cg03422016_RPS6P26	0.000404742	0.000643223	-0.499715713	0.499715713	M1	Male	trans
cg13934046_ENSG00000235979	0.000404743	0.000643223	-0.519066827	0.519066827	M1	Male	trans
cg13628022_ZC3H11A	0.000404743	0.000643223	0.566860682	0.566860682	M1	Male	trans
cg17730176_RN7SKP112	0.000404743	0.000643223	-0.815755457	0.815755457	M1	Male	trans
cg13844904_U3	0.000404743	0.000643223	-0.746579176	0.746579176	M1	Male	trans
cg09483607_BAG5	0.000404744	0.000643223	-0.508993488	0.508993488	M1	Male	trans
cg02216951_PLA2G4A	0.000404746	0.000643223	0.455758186	0.455758186	M1	Male	trans
cg13203009_CRYGFP	0.000404746	0.000643223	-0.947777131	0.947777131	M1	Male	trans
cg22108143_HAO1	0.000404747	0.000643223	-0.44779926	0.44779926	M1	Male	trans
cg16476991_FAM86KP	0.000404747	0.000643223	0.455924642	0.455924642	M1	Male	trans
cg14311085_H3P47	0.000404752	0.000643223	0.455587857	0.455587857	M1	Male	trans
cg23151860_CERT1	0.000404753	0.000643223	0.882671946	0.882671946	M1	Male	trans
cg14776351_C2orf80	0.000404753	0.000643223	-0.462709149	0.462709149	M1	Male	trans
cg02792740_ZNF699	0.000404754	0.000643223	0.497567197	0.497567197	M1	Male	trans
cg12606694_RPL22P13	0.000404754	0.000643223	0.555978663	0.555978663	M1	Male	trans
cg25198316_PRSS33	0.000404754	0.000643223	-0.557553639	0.557553639	M1	Male	trans
cg07016261_NTPCR	0.000404755	0.000643223	0.514881056	0.514881056	M1	Male	trans
cg11124021_RNA5SP300	0.000404756	0.000643223	-0.56331903	0.56331903	M1	Male	trans
cg07794938_TNFRSF25	0.000404757	0.000643223	0.659677216	0.659677216	M1	Male	trans
cg18693421_RPE65	0.000404757	0.000643223	0.42608907	0.42608907	M1	Male	trans
cg17348378_RNU6-986P	0.000404757	0.000643223	-0.6183969	0.6183969	M1	Male	trans
cg16999170_DONSON	0.000404763	0.000643223	-0.786283058	0.786283058	M1	Male	trans
cg14156592_ENSG00000205236	0.000404764	0.000643223	-0.360990502	0.360990502	M1	Male	trans
cg09073539_RASAL2	0.000404766	0.000643223	-0.575804466	0.575804466	M1	Male	trans
cg22052629_CCNB3	0.000404766	0.000643223	-0.486320863	0.486320863	M1	Male	trans
cg01851608_RUNX1	0.00040477	0.000643223	-0.70543273	0.70543273	M1	Male	trans
cg15523852_ENSG00000234692	0.000404773	0.000643223	-0.713358624	0.713358624	M1	Male	trans
cg17051704_ACTRT3	0.000404774	0.000643223	0.494131551	0.494131551	M1	Male	trans
cg04527761_ASTN1	0.000404775	0.000643223	-0.257404627	0.257404627	M1	Male	trans
cg08661992_DMRTB1	0.000404775	0.000643223	-0.503556006	0.503556006	M1	Male	trans
cg08661992_ZNF385D-AS2	0.000404775	0.000643223	-0.636478756	0.636478756	M1	Male	trans
cg08661992_FOXO1B	0.000404775	0.000643223	-0.709493291	0.709493291	M1	Male	trans
cg08661992_RPL7P27	0.000404775	0.000643223	-0.636478756	0.636478756	M1	Male	trans
cg08661992_H3P28	0.000404775	0.000643223	-0.709493291	0.709493291	M1	Male	trans
cg08661992_OR2A41P	0.000404775	0.000643223	-0.318239378	0.318239378	M1	Male	trans
cg08661992_RNU6-144P	0.000404775	0.000643223	-0.412694546	0.412694546	M1	Male	trans
cg08661992_IFNA7	0.000404775	0.000643223	-0.562533759	0.562533759	M1	Male	trans
cg08661992_IZUMO3	0.000404775	0.000643223	-0.397655721	0.397655721	M1	Male	trans
cg08661992_ACTR3BP5	0.000404775	0.000643223	-0.709493291	0.709493291	M1	Male	trans
cg08661992_LINC01053	0.000404775	0.000643223	-0.412694546	0.412694546	M1	Male	trans
cg08661992_NPM1P22	0.000404775	0.000643223	-0.709493291	0.709493291	M1	Male	trans
cg08661992_SNORD113-1	0.000404775	0.000643223	-0.474350911	0.474350911	M1	Male	trans
cg08661992_MIR487B	0.000404775	0.000643223	-0.709493291	0.709493291	M1	Male	trans
cg08661992_OR4F15	0.000404775	0.000643223	-0.036410525	0.036410525	M1	Male	trans
cg08661992_KRTAP9-2	0.000404775	0.000643223	-0.709493291	0.709493291	M1	Male	trans
cg08661992_KRTAP9-8	0.000404775	0.000643223	-0.709493291	0.709493291	M1	Male	trans
cg08661992_RNU6-1021P	0.000404775	0.000643223	-0.709493291	0.709493291	M1	Male	trans
cg08661992_RNU6-924P	0.000404775	0.000643223	-0.503556006	0.503556006	M1	Male	trans
cg08661992_RPS11P1	0.000404775	0.000643223	-0.257611472	0.257611472	M1	Male	trans
cg08661992_KRTAP6-2	0.000404775	0.000643223	-0.503556006	0.503556006	M1	Male	trans
cg08661992_KRTAP6-1	0.000404775	0.000643223	-0.58290822	0.58290822	M1	Male	trans
cg08661992_BNIP3P2	0.000404775	0.000643223	-0.709493291	0.709493291	M1	Male	trans
cg08661992_ENSG00000203825	0.000404775	0.000643223	-0.709493291	0.709493291	M1	Male	trans
cg08661992_ENSG00000214259	0.000404775	0.000643223	-0.58290822	0.58290822	M1	Male	trans
cg08661992_RPL36AP52	0.000404775	0.000643223	-0.503556006	0.503556006	M1	Male	trans
cg08661992_ENSG00000223440	0.000404775	0.000643223	-0.709493291	0.709493291	M1	Male	trans
cg08661992_TCERG1P1	0.000404775	0.000643223	-0.709493291	0.709493291	M1	Male	trans
cg08661992_ENSG00000224585	0.000404775	0.000643223	-0.709493291	0.709493291	M1	Male	trans
cg08661992_NAP1L4P2	0.000404775	0.000643223	-0.476141002	0.476141002	M1	Male	trans
cg08661992_ENSG00000225660	0.000404775	0.000643223	-0.709493291	0.709493291	M1	Male	trans
cg08661992_ENSG00000230516	0.000404775	0.000643223	-0.358755209	0.358755209	M1	Male	trans
cg08661992_ENSG00000230680	0.000404775	0.000643223	-0.709493291	0.709493291	M1	Male	trans
cg08661992_ENSG00000231405	0.000404775	0.000643223	-0.709493291	0.709493291	M1	Male	trans
cg08661992_RPL30P15	0.000404775	0.000643223	-0.709493291	0.709493291	M1	Male	trans
cg08661992_RPS7P13	0.000404775	0.000643223	-0.503556006	0.503556006	M1	Male	trans
cg08661992_ENSG00000236403	0.000404775	0.000643223	-0.709493291	0.709493291	M1	Male	trans
cg08661992_ENSG00000236453	0.000404775	0.000643223	-0.476141002	0.476141002	M1	Male	trans
cg08661992_ENSG00000237553	0.000404775	0.000643223	-0.094262996	0.094262996	M1	Male	trans
cg08661992_USP9YP4	0.000404775	0.000643223	-0.709493291	0.709493291	M1	Male	trans
cg08661992_HMGB1P15	0.000404775	0.000643223	-0.636478756	0.636478756	M1	Male	trans
cg08661992_LINC01745	0.000404775	0.000643223	-0.254160062	0.254160062	M1	Male	trans
cg08661992_MAPRE1P3	0.000404775	0.000643223	-0.170124214	0.170124214	M1	Male	trans
cg08661992_SNORA70C	0.000404775	0.000643223	-0.369993019	0.369993019	M1	Male	trans
cg08661992_MAPK6P6	0.000404775	0.000643223	-0.15449907	0.15449907	M1	Male	trans
cg08661992_ENSG00000225519	0.000404775	0.000643223	-0.222413592	0.222413592	M1	Male	trans
cg08661992_ENSG00000237920	0.000404775	0.000643223	-0.349056225	0.349056225	M1	Male	trans
cg22118691_SNX18P13	0.000404777	0.000643225	0.805753111	0.805753111	M1	Male	trans
cg10100117_ENSG00000236212	0.00040478	0.00064323	-0.431063899	0.431063899	M1	Male	trans
cg00935234_GNAQP1	0.000404786	0.000643238	-0.56184919	0.56184919	M1	Male	trans
cg19079605_SLC17A6	0.00040479	0.000643245	-0.030443781	0.030443781	M1	Male	trans
cg16237565_ENSG00000200075	0.000404792	0.000643246	-0.474117001	0.474117001	M1	Male	trans
cg10130155_MANCR	0.000404792	0.000643246	-0.489553907	0.489553907	M1	Male	trans
cg23111778_DEFA6	0.000404794	0.000643247	-0.227860366	0.227860366	M1	Male	trans
cg16747922_RNU6-1241P	0.000404795	0.000643248	0.912903145	0.912903145	M1	Male	trans
cg24012683_TNNT2	0.000404798	0.000643251	0.573781111	0.573781111	M1	Male	trans
cg10991855_RNU6-934P	0.000404798	0.000643251	-0.41176804	0.41176804	M1	Male	trans
cg05099240_GALNT1	0.000404798	0.000643251	-0.432009739	0.432009739	M1	Male	trans
cg09215601_STX4	0.000404799	0.000643252	-0.591618512	0.591618512	M1	Male	trans
cg08770755_PSMC1P10	0.000404801	0.000643254	-0.491268182	0.491268182	M1	Male	trans
cg07419788_SNORD59A	0.000404802	0.000643254	-0.420164329	0.420164329	M1	Male	trans
cg00912046_SRRM3	0.000404806	0.00064326	-0.429314519	0.429314519	M1	Male	trans
cg09244297_PKIA	0.000404809	0.000643264	-0.610750042	0.610750042	M1	Male	trans
cg08451832_MTCO3P12	0.000404812	0.000643268	0.166504123	0.166504123	M1	Male	trans
cg12776173_ENSG00000236115	0.000404814	0.000643268	-0.452301456	0.452301456	M1	Male	trans
cg04072177_C14orf180	0.000404814	0.000643268	-1.136013656	1.136013656	M1	Male	trans
cg17831694_CPA4	0.000404814	0.000643268	-0.312534479	0.312534479	M1	Male	trans
cg17334266_EIF4E3	0.000404815	0.000643268	-0.376660166	0.376660166	M1	Male	trans
cg03878285_MIR1233-2	0.000404817	0.000643271	0.538189662	0.538189662	M1	Male	trans
cg24051234_SHANK2	0.000404818	0.000643272	-0.924581018	0.924581018	M1	Male	trans
cg11056334_EFR3A	0.00040482	0.000643273	-0.342675703	0.342675703	M1	Male	trans
cg13363608_GML	0.00040482	0.000643274	-0.386997337	0.386997337	M1	Male	trans
cg09073539_CS	0.000404821	0.000643274	-0.524490688	0.524490688	M1	Male	trans
cg06877317_HMGB3P5	0.000404822	0.000643274	-0.589633662	0.589633662	M1	Male	trans
cg15120247_ARMC10	0.000404822	0.000643274	-0.53253097	0.53253097	M1	Male	trans
cg13168499_RNA5SP346	0.000404823	0.000643274	-0.368329911	0.368329911	M1	Male	trans
cg27032760_CAPZA3	0.000404824	0.000643274	-0.418107079	0.418107079	M1	Male	trans
cg08229224_WNK1	0.000404824	0.000643274	-0.476241633	0.476241633	M1	Male	trans
cg11937506_DPPA5	0.000404825	0.000643274	-0.44985748	0.44985748	M1	Male	trans
cg26089753_SPATA31D1	0.000404825	0.000643274	-1.106507525	1.106507525	M1	Male	trans
cg08160224_DNPEP	0.000404828	0.000643277	0.467898684	0.467898684	M1	Male	trans
cg16411695_LINC01811	0.000404828	0.000643277	-0.693539531	0.693539531	M1	Male	trans
cg03795776_MTCO1P23	0.000404829	0.000643277	0.759613589	0.759613589	M1	Male	trans
cg13064049_RN7SL182P	0.000404829	0.000643277	0.626897582	0.626897582	M1	Male	trans
cg20740024_ENSG00000233760	0.00040483	0.000643277	-0.578566865	0.578566865	M1	Male	trans
cg11056334_F11R	0.000404833	0.000643282	-0.32346959	0.32346959	M1	Male	trans
cg12352902_BNC2-AS1	0.000404834	0.000643282	-0.678000798	0.678000798	M1	Male	trans
cg08229224_PRSS23	0.000404834	0.000643282	-0.425978019	0.425978019	M1	Male	trans
cg27449937_OTOG	0.000404835	0.000643282	0.615307357	0.615307357	M1	Male	trans
cg19829276_CYP51A1P2	0.000404836	0.000643282	0.805830494	0.805830494	M1	Male	trans
cg22052629_NDUFC2	0.000404837	0.000643283	-0.546022986	0.546022986	M1	Male	trans
cg05654364_RPS26P4	0.000404839	0.000643284	0.957054155	0.957054155	M1	Male	trans
cg18592093_EDARADD	0.000404839	0.000643284	-0.633452427	0.633452427	M1	Male	trans
cg19299096_TCEA3	0.000404839	0.000643284	2.022368056	2.022368056	M1	Male	trans
cg08426938_CAND1	0.00040484	0.000643284	-0.522528157	0.522528157	M1	Male	trans
cg07603078_ENSG00000228982	0.000404841	0.000643286	0.514673142	0.514673142	M1	Male	trans
cg15256315_GTF2H2B	0.000404843	0.000643288	-0.705042684	0.705042684	M1	Male	trans
cg03273265_CDCA4P2	0.000404844	0.000643288	-0.481009023	0.481009023	M1	Male	trans
cg05360307_OBP2A	0.000404847	0.000643292	-0.637085967	0.637085967	M1	Male	trans
cg05565355_DPYS	0.000404847	0.000643292	-0.468506311	0.468506311	M1	Male	trans
cg11269444_CAPN12	0.000404848	0.000643292	-0.511367708	0.511367708	M1	Male	trans
cg14473837_FABP5	0.000404849	0.000643293	-0.343006243	0.343006243	M1	Male	trans
cg07601093_ORC4	0.00040485	0.000643293	0.793226359	0.793226359	M1	Male	trans
cg13668207_GPM6A	0.000404853	0.000643297	-0.457092903	0.457092903	M1	Male	trans
cg06403630_ENSG00000242968	0.000404854	0.000643298	-0.740458671	0.740458671	M1	Male	trans
cg07284347_TUBB6	0.000404857	0.000643302	-0.309490929	0.309490929	M1	Male	trans
cg12597558_TONSL-AS1	0.000404857	0.000643302	0.682317036	0.682317036	M1	Male	trans
cg10106857_HNRNPA1P60	0.000404858	0.000643302	0.923101934	0.923101934	M1	Male	trans
cg02061007_HSPB6	0.000404859	0.000643303	-1.023941343	1.023941343	M1	Male	trans
cg15712577_ADAMDEC1	0.000404862	0.000643305	-0.252709896	0.252709896	M1	Male	trans
cg07736530_RNASE1	0.000404862	0.000643305	-0.776768722	0.776768722	M1	Male	trans
cg00516582_TIMM8BP2	0.000404863	0.000643306	-0.541364514	0.541364514	M1	Male	trans
cg11868136_PDE8A	0.000404864	0.000643306	-0.31103606	0.31103606	M1	Male	trans
cg00469867_ENSG00000234396	0.000404864	0.000643306	-0.728924624	0.728924624	M1	Male	trans
cg14526732_SCN4A	0.000404865	0.000643308	0.268176325	0.268176325	M1	Male	trans
cg23805120_IL1R2	0.000404866	0.000643308	-0.426755212	0.426755212	M1	Male	trans
cg00393585_ENSG00000236426	0.000404867	0.000643308	0.461790026	0.461790026	M1	Male	trans
cg10959048_SNORD35B	0.000404868	0.000643309	-0.390621349	0.390621349	M1	Male	trans
cg13168050_LINC01104	0.00040487	0.000643311	-0.48782668	0.48782668	M1	Male	trans
cg09250149_MAB21L1	0.000404873	0.000643313	-0.535942146	0.535942146	M1	Male	trans
cg22762615_HLA-DQB1	0.000404873	0.000643313	0.415952041	0.415952041	M1	Male	trans
cg24431879_PAGE4	0.000404873	0.000643313	-0.815651538	0.815651538	M1	Male	trans
cg24431879_TBCAP2	0.000404878	0.000643321	-0.724991959	0.724991959	M1	Male	trans
cg25912474_ENSG00000224739	0.00040488	0.000643322	-0.702502039	0.702502039	M1	Male	trans
cg26464626_LINC00113	0.000404882	0.000643324	-0.496714323	0.496714323	M1	Male	trans
cg13916261_HDDC2	0.000404882	0.000643324	0.660177062	0.660177062	M1	Male	trans
cg05743798_SHISA5P2	0.000404884	0.000643326	-0.574632497	0.574632497	M1	Male	trans
cg12916198_ANPEP	0.000404886	0.000643329	0.663055686	0.663055686	M1	Male	trans
cg11718675_OR4D5	0.000404887	0.000643329	-0.243751639	0.243751639	M1	Male	trans
cg00986162_SETP6	0.000404891	0.000643334	0.755606425	0.755606425	M1	Male	trans
cg20071972_ENSG00000225337	0.000404891	0.000643334	-0.555547619	0.555547619	M1	Male	trans
cg15251010_ALG5	0.000404893	0.000643335	-0.761584705	0.761584705	M1	Male	trans
cg09371063_ENSG00000242727	0.000404893	0.000643335	0.771214659	0.771214659	M1	Male	trans
cg16156113_LYG1	0.000404894	0.000643336	-0.317887905	0.317887905	M1	Male	trans
cg14560276_RNVU1-22	0.000404897	0.00064334	-0.629293727	0.629293727	M1	Male	trans
cg05186161_C3P1	0.000404898	0.00064334	-0.180781591	0.180781591	M1	Male	trans
cg14409406_IREB2	0.000404899	0.00064334	-0.525801617	0.525801617	M1	Male	trans
cg03966685_SYMPK	0.000404899	0.00064334	0.580719666	0.580719666	M1	Male	trans
cg23365999_ENSG00000235099	0.000404899	0.00064334	-0.585268729	0.585268729	M1	Male	trans
cg13381243_RNY1	0.0004049	0.00064334	-0.584557948	0.584557948	M1	Male	trans
cg06902555_RNU5E-8P	0.000404901	0.000643341	-0.474408263	0.474408263	M1	Male	trans
cg27651003_IGLJ6	0.000404902	0.000643342	0.582599713	0.582599713	M1	Male	trans
cg05708441_IGKV1D-8	0.000404905	0.000643345	-0.728998805	0.728998805	M1	Male	trans
cg27459981_TRMT12	0.000404906	0.000643347	0.458713587	0.458713587	M1	Male	trans
cg09404428_GUCY2GP	0.000404907	0.000643347	0.47699122	0.47699122	M1	Male	trans
cg20267322_HNRNPA3P5	0.000404908	0.000643347	0.945111285	0.945111285	M1	Male	trans
cg00980696_ENSG00000223946	0.000404909	0.000643349	-0.2926873	0.2926873	M1	Male	trans
cg12800122_ACP5	0.00040491	0.000643349	0.515195707	0.515195707	M1	Male	trans
cg19703425_FOXF2	0.000404914	0.000643355	-1.097687401	1.097687401	M1	Male	trans
cg20910935_ENSG00000224163	0.000404916	0.000643357	-0.363795733	0.363795733	M1	Male	trans
cg01214054_TRIM51BP	0.000404919	0.000643362	-0.360961536	0.360961536	M1	Male	trans
cg06747314_KMO	0.000404921	0.000643362	-0.573625823	0.573625823	M1	Male	trans
cg08285570_LMO4	0.000404921	0.000643362	-0.777516554	0.777516554	M1	Male	trans
cg26228329_BCHE	0.000404921	0.000643362	-0.392981683	0.392981683	M1	Male	trans
cg10689689_ENSG00000186076	0.000404922	0.000643362	-0.418594929	0.418594929	M1	Male	trans
cg05240166_RAET1K	0.000404922	0.000643362	0.653191615	0.653191615	M1	Male	trans
cg23954535_FAM81B	0.000404924	0.000643363	0.986061208	0.986061208	M1	Male	trans
cg08838447_CDK11A	0.000404935	0.00064338	-0.44144658	0.44144658	M1	Male	trans
cg14409406_RABEP1	0.000404939	0.000643385	-0.513353764	0.513353764	M1	Male	trans
cg26170855_POM121L10P	0.000404939	0.000643385	-0.274283729	0.274283729	M1	Male	trans
cg16078318_ENSG00000234718	0.00040494	0.000643385	-0.728851712	0.728851712	M1	Male	trans
cg00760733_CHIAP1	0.00040494	0.000643385	-0.676133224	0.676133224	M1	Male	trans
cg11547110_TSC22D3	0.000404942	0.000643387	-0.478680629	0.478680629	M1	Male	trans
cg21000514_LOXL4	0.000404943	0.000643387	-0.460885781	0.460885781	M1	Male	trans
cg07723365_ENSG00000223859	0.000404944	0.000643387	0.910497135	0.910497135	M1	Male	trans
cg11056334_SNORA63	0.000404944	0.000643387	-0.396736797	0.396736797	M1	Male	trans
ch.15.374589R_RNASEK-C17orf49	0.000404946	0.000643387	0.596899137	0.596899137	M1	Male	trans
cg02723741_COPS7A	0.000404946	0.000643387	-0.654599737	0.654599737	M1	Male	trans
cg24855134_ENSG00000241946	0.000404947	0.000643387	-0.676774136	0.676774136	M1	Male	trans
cg08823359_TRAV8-4	0.000404947	0.000643387	0.370445485	0.370445485	M1	Male	trans
cg17334266_LRBA	0.000404947	0.000643387	-0.406488569	0.406488569	M1	Male	trans
cg17735372_IGLV5-45	0.000404948	0.000643387	-0.387564341	0.387564341	M1	Male	trans
cg02808430_SEPTIN14P3	0.000404949	0.000643387	-0.442985369	0.442985369	M1	Male	trans
cg04266774_SLC25A15P1	0.00040495	0.000643387	-0.749452258	0.749452258	M1	Male	trans
cg03214444_SCD	0.00040495	0.000643387	-0.830460188	0.830460188	M1	Male	trans
cg25628325_TMEM150B	0.00040495	0.000643387	0.426000512	0.426000512	M1	Male	trans
cg10940561_PROKR1	0.00040495	0.000643387	-0.517180503	0.517180503	M1	Male	trans
cg07914385_COLGALT2	0.000404951	0.000643387	-0.358247228	0.358247228	M1	Male	trans
cg14694342_ENSG00000234503	0.000404952	0.000643389	0.450673924	0.450673924	M1	Male	trans
cg02853268_SIGLEC11	0.000404955	0.000643392	0.653623669	0.653623669	M1	Male	trans
cg19864060_LINC02040	0.00040496	0.0006434	0.656922587	0.656922587	M1	Male	trans
cg11889058_PGLYRP3	0.000404962	0.000643401	-0.790737764	0.790737764	M1	Male	trans
cg14562619_RTN2	0.000404962	0.000643401	-0.355677847	0.355677847	M1	Male	trans
cg05073233_S100P	0.000404963	0.000643402	0.667413673	0.667413673	M1	Male	trans
cg07330196_EIF2S2	0.000404963	0.000643402	-0.656115857	0.656115857	M1	Male	trans
cg07398960_POLR2J3	0.000404965	0.000643403	0.444861052	0.444861052	M1	Male	trans
cg11056334_TTC29	0.000404966	0.000643403	-0.327525856	0.327525856	M1	Male	trans
cg14783708_ENSG00000225884	0.000404966	0.000643403	1.650143444	1.650143444	M1	Male	trans
cg22280068_AGER	0.000404969	0.000643405	-0.61215586	0.61215586	M1	Male	trans
cg19574514_ENSG00000227249	0.000404969	0.000643405	-0.990427972	0.990427972	M1	Male	trans
cg12485992_ALOX5AP	0.000404969	0.000643405	-0.749261018	0.749261018	M1	Male	trans
cg24092000_WARS2	0.00040497	0.000643406	-0.51354392	0.51354392	M1	Male	trans
cg06038274_TPO	0.000404973	0.000643409	0.553913349	0.553913349	M1	Male	trans
cg07850274_TMEM14C	0.000404973	0.000643409	-0.576389905	0.576389905	M1	Male	trans
cg04518477_GAGE12D	0.000404976	0.000643413	0.532093886	0.532093886	M1	Male	trans
cg01293277_MXRA8	0.000404977	0.000643413	-0.557594248	0.557594248	M1	Male	trans
cg23292297_FGF7P4	0.000404978	0.000643415	-0.50987749	0.50987749	M1	Male	trans
cg01418749_KRT18P12	0.000404984	0.000643423	-0.400123168	0.400123168	M1	Male	trans
cg14137316_EIF3MP1	0.000404986	0.000643424	-0.567073483	0.567073483	M1	Male	trans
cg03179052_RB1CC1	0.000404989	0.000643428	-1.054973417	1.054973417	M1	Male	trans
cg23202468_TRIP13	0.000404989	0.000643428	0.50807398	0.50807398	M1	Male	trans
cg19582538_ENSG00000227479	0.00040499	0.000643428	-0.345033436	0.345033436	M1	Male	trans
cg14357008_OR7E53P	0.000404991	0.000643429	-0.425127619	0.425127619	M1	Male	trans
cg02427933_CALY	0.000404991	0.000643429	0.424861281	0.424861281	M1	Male	trans
cg00804694_KRT4	0.000404994	0.000643432	0.635813676	0.635813676	M1	Male	trans
cg16496814_RPS4XP8	0.000404998	0.000643437	-0.325656265	0.325656265	M1	Male	trans
cg09022213_GPT	0.000405001	0.000643441	0.458370544	0.458370544	M1	Male	trans
cg07850274_WDR89	0.000405002	0.000643441	-0.598229384	0.598229384	M1	Male	trans
cg02133819_PRR27	0.000405002	0.000643441	-0.5100591	0.5100591	M1	Male	trans
cg08870961_ENSG00000184188	0.000405004	0.000643444	-0.576392601	0.576392601	M1	Male	trans
cg18094693_ENSG00000237308	0.000405006	0.000643445	-0.621404219	0.621404219	M1	Male	trans
cg07910684_NCAPD2P1	0.000405007	0.000643446	-0.498672842	0.498672842	M1	Male	trans
cg03655023_PEX1	0.000405008	0.000643446	-0.548898001	0.548898001	M1	Male	trans
cg25740652_THYN1	0.000405009	0.000643447	0.629734898	0.629734898	M1	Male	trans
cg10866131_MDH1P1	0.00040501	0.000643448	-0.586550792	0.586550792	M1	Male	trans
cg12872555_CLCN1	0.000405013	0.000643451	-0.510364542	0.510364542	M1	Male	trans
cg14362780_GSTA7P	0.000405013	0.000643451	-0.601408647	0.601408647	M1	Male	trans
cg08004014_ENSG00000213851	0.000405013	0.000643451	1.119947846	1.119947846	M1	Male	trans
cg24337090_CYSRT1	0.000405014	0.000643451	-0.403302117	0.403302117	M1	Male	trans
cg22916069_MIR1288	0.000405014	0.000643451	0.51924525	0.51924525	M1	Male	trans
cg09554300_TRIM42	0.000405016	0.000643452	0.526801885	0.526801885	M1	Male	trans
cg27015302_ARR3	0.000405019	0.000643456	-1.041010158	1.041010158	M1	Male	trans
cg14864044_CICP2	0.000405019	0.000643456	-0.331088875	0.331088875	M1	Male	trans
cg09855983_MRGPRX3	0.000405022	0.000643457	-0.5082914	0.5082914	M1	Male	trans
cg13370121_CST11	0.000405022	0.000643457	-0.533436217	0.533436217	M1	Male	trans
cg23444004_PGAM4P1	0.000405022	0.000643457	-0.283189671	0.283189671	M1	Male	trans
cg06635371_ENSG00000234810	0.000405022	0.000643457	0.476663751	0.476663751	M1	Male	trans
cg09483607_ENSG00000236627	0.000405026	0.000643462	-0.511488864	0.511488864	M1	Male	trans
cg07712892_SCG3	0.000405026	0.000643462	-0.396580866	0.396580866	M1	Male	trans
cg20821566_PAFAH1B3	0.000405027	0.000643463	0.465324672	0.465324672	M1	Male	trans
cg05689028_SLC27A1	0.000405031	0.000643467	-0.552127738	0.552127738	M1	Male	trans
cg17324588_EIF4BP7	0.000405034	0.000643471	-0.581478587	0.581478587	M1	Male	trans
cg10958924_DANCR	0.000405035	0.000643471	0.557515098	0.557515098	M1	Male	trans
cg05812671_LINC02806	0.000405035	0.000643471	-0.385642031	0.385642031	M1	Male	trans
cg02931193_LINC01526	0.000405036	0.000643472	-0.416877528	0.416877528	M1	Male	trans
cg23015799_RN7SL382P	0.000405039	0.000643476	-0.823804178	0.823804178	M1	Male	trans
cg12547807_GRAMD4P2	0.00040504	0.000643476	0.828040446	0.828040446	M1	Male	trans
cg08229224_CUL5	0.000405041	0.000643476	-0.459266316	0.459266316	M1	Male	trans
cg18812904_XIRP2	0.000405041	0.000643476	-0.577849253	0.577849253	M1	Male	trans
cg09949353_KRT24	0.000405042	0.000643477	0.481904144	0.481904144	M1	Male	trans
cg01952618_ENSG00000232759	0.000405044	0.000643479	-0.72610315	0.72610315	M1	Male	trans
cg26221029_GAL3ST3	0.000405046	0.000643482	-0.789947711	0.789947711	M1	Male	trans
cg10336014_MIR500A	0.000405047	0.000643483	-0.405208633	0.405208633	M1	Male	trans
cg01935840_CCDC116	0.000405048	0.000643483	0.638487694	0.638487694	M1	Male	trans
cg10991855_SMARCE1P1	0.000405049	0.000643483	-0.514737356	0.514737356	M1	Male	trans
cg10031989_LINC01441	0.000405049	0.000643483	-0.386696642	0.386696642	M1	Male	trans
cg23328066_RSPH1	0.000405051	0.000643486	-1.234973593	1.234973593	M1	Male	trans
cg24102319_SNRPCP9	0.000405052	0.000643486	0.64865336	0.64865336	M1	Male	trans
cg19703425_RPS3AP34	0.000405054	0.000643487	-0.979766498	0.979766498	M1	Male	trans
cg18626958_ENSG00000230498	0.000405058	0.000643494	-0.490190624	0.490190624	M1	Male	trans
cg10967430_RN7SL215P	0.000405059	0.000643494	-0.678359295	0.678359295	M1	Male	trans
cg21888978_OR4F4	0.00040506	0.000643495	-0.277066835	0.277066835	M1	Male	trans
cg08157914_ENSG00000222032	0.000405064	0.000643499	-0.738465667	0.738465667	M1	Male	trans
cg13335048_SECTM1	0.000405065	0.000643501	0.551645978	0.551645978	M1	Male	trans
cg16278658_ENSG00000217631	0.000405068	0.000643504	1.176401566	1.176401566	M1	Male	trans
cg00212811_ZBTB12BP	0.000405069	0.000643505	0.538498081	0.538498081	M1	Male	trans
cg13678787_FLYWCH1P1	0.000405071	0.000643507	-1.361411482	1.361411482	M1	Male	trans
cg25590983_PPP1R26P1	0.000405072	0.000643508	0.881867069	0.881867069	M1	Male	trans
cg26396455_RNU6-485P	0.000405072	0.000643508	0.732534044	0.732534044	M1	Male	trans
cg11095122_MXRA5Y	0.000405076	0.000643512	-0.521686856	0.521686856	M1	Male	trans
cg26296941_RSPH14	0.000405078	0.000643515	0.581041126	0.581041126	M1	Male	trans
cg17051704_POU1F1	0.000405079	0.000643515	0.504965598	0.504965598	M1	Male	trans
cg01520297_XKR8	0.00040508	0.000643517	0.421746987	0.421746987	M1	Male	trans
cg00647173_SNORA63E	0.000405081	0.000643517	-0.659364439	0.659364439	M1	Male	trans
cg00502469_USP9YP14	0.000405081	0.000643517	-0.53746548	0.53746548	M1	Male	trans
cg14737164_RNU6-1290P	0.000405082	0.000643518	-0.441251547	0.441251547	M1	Male	trans
cg19234089_KRTAP10-11	0.000405083	0.000643518	-0.966867277	0.966867277	M1	Male	trans
cg24289553_IFNWP18	0.000405084	0.000643518	-0.256442785	0.256442785	M1	Male	trans
cg11086960_INTS12	0.000405085	0.000643519	-0.638395169	0.638395169	M1	Male	trans
cg17262642_CCL17	0.000405086	0.000643519	0.641310811	0.641310811	M1	Male	trans
cg07264993_YTHDF2	0.000405086	0.000643519	-0.41902538	0.41902538	M1	Male	trans
cg22007578_IGHV3-74	0.000405086	0.000643519	0.54310511	0.54310511	M1	Male	trans
cg14354282_LINC02519	0.000405087	0.000643519	-1.004349953	1.004349953	M1	Male	trans
cg06779317_ENSG00000213393	0.00040509	0.000643522	-0.497120206	0.497120206	M1	Male	trans
cg22737241_ZNF890P	0.000405091	0.000643523	0.628740569	0.628740569	M1	Male	trans
cg07793432_GRAMD1C	0.000405092	0.000643524	-0.660318456	0.660318456	M1	Male	trans
cg00270291_ZC2HC1A	0.000405093	0.000643524	0.4084775	0.4084775	M1	Male	trans
cg23691223_PLXNB3	0.000405093	0.000643524	0.694447773	0.694447773	M1	Male	trans
cg21736411_ENSG00000230298	0.000405094	0.000643524	0.370563564	0.370563564	M1	Male	trans
cg16454852_H1-7	0.000405094	0.000643524	0.635380932	0.635380932	M1	Male	trans
cg01611524_LINC01525	0.000405095	0.000643524	-0.378017375	0.378017375	M1	Male	trans
cg07274572_OSR1	0.000405097	0.000643524	0.557739174	0.557739174	M1	Male	trans
cg17451457_SPOCK3	0.000405097	0.000643524	-0.548170349	0.548170349	M1	Male	trans
cg19263847_ARL5AP5	0.000405097	0.000643524	-0.494537716	0.494537716	M1	Male	trans
cg07764563_CNN2P4	0.000405097	0.000643524	0.352419157	0.352419157	M1	Male	trans
cg02491754_SLC5A5	0.000405097	0.000643524	0.473106728	0.473106728	M1	Male	trans
cg14267705_WWP1	0.000405099	0.000643526	-0.715732548	0.715732548	M1	Male	trans
cg11858667_MIR593	0.0004051	0.000643526	-0.469569046	0.469569046	M1	Male	trans
cg20675391_SNORA63C	0.0004051	0.000643526	-0.354212792	0.354212792	M1	Male	trans
cg14030025_IGLJ6	0.000405103	0.000643527	-0.854227079	0.854227079	M1	Male	trans
cg10959048_LINC01435	0.000405104	0.000643527	-0.916499717	0.916499717	M1	Male	trans
cg22519545_NDUFB9P2	0.000405104	0.000643527	0.68225603	0.68225603	M1	Male	trans
cg15639378_ADORA1	0.000405104	0.000643527	0.581397798	0.581397798	M1	Male	trans
cg08743896_GUCY2GP	0.000405105	0.000643527	-0.363324299	0.363324299	M1	Male	trans
cg26459473_PTP4A1P1	0.000405105	0.000643527	-0.348539163	0.348539163	M1	Male	trans
cg03005781_ENSG00000238685	0.000405105	0.000643527	-0.728869222	0.728869222	M1	Male	trans
cg15251010_PPP4R1	0.000405105	0.000643527	-0.818387243	0.818387243	M1	Male	trans
cg15065591_ENSG00000230328	0.000405107	0.000643527	-0.741901353	0.741901353	M1	Male	trans
cg06290904_TMPRSS6	0.000405107	0.000643527	0.067410863	0.067410863	M1	Male	trans
cg05970080_MIR30C1	0.000405107	0.000643527	-0.8664622	0.8664622	M1	Male	trans
cg04726019_CHCHD4P2	0.000405107	0.000643527	-0.468835425	0.468835425	M1	Male	trans
cg19271242_KCNH4	0.000405111	0.000643532	-0.230840973	0.230840973	M1	Male	trans
cg02514711_ENSG00000232063	0.000405112	0.000643532	0.315056114	0.315056114	M1	Male	trans
cg13159372_MUC21	0.000405112	0.000643532	-0.654595034	0.654595034	M1	Male	trans
cg22052629_HNRNPC	0.000405115	0.000643534	-0.501593455	0.501593455	M1	Male	trans
cg07096305_SASS6	0.000405118	0.000643538	0.4344975	0.4344975	M1	Male	trans
cg06880615_TAMALIN	0.000405118	0.000643538	-0.390971456	0.390971456	M1	Male	trans
cg26329715_RNU6-487P	0.00040512	0.000643539	0.79577227	0.79577227	M1	Male	trans
cg25958450_RNF207	0.00040512	0.000643539	0.533999032	0.533999032	M1	Male	trans
cg04999352_BHLHB9	0.000405123	0.000643541	0.688684883	0.688684883	M1	Male	trans
cg17051704_PKD2	0.000405123	0.000643541	0.510041005	0.510041005	M1	Male	trans
cg10861390_ENSG00000223944	0.000405124	0.000643541	0.443058283	0.443058283	M1	Male	trans
cg01416479_IGHV4-34	0.000405124	0.000643541	-0.664686071	0.664686071	M1	Male	trans
cg23309512_HOMER3	0.000405124	0.000643541	0.308903496	0.308903496	M1	Male	trans
cg17051704_SLC66A1	0.000405127	0.000643543	-0.424375183	0.424375183	M1	Male	trans
cg00060404_ENSG00000234639	0.000405127	0.000643543	-0.989630771	0.989630771	M1	Male	trans
cg08285570_WNK1	0.000405128	0.000643543	-0.773959557	0.773959557	M1	Male	trans
cg07096305_KPNA6	0.00040513	0.000643545	0.454016316	0.454016316	M1	Male	trans
cg13696326_SPN	0.000405131	0.000643546	0.642157164	0.642157164	M1	Male	trans
cg19913815_RFPL4A	0.000405132	0.000643548	-0.240375001	0.240375001	M1	Male	trans
cg23422763_RN7SL263P	0.000405133	0.000643548	0.478964103	0.478964103	M1	Male	trans
cg05171452_CLEC4G	0.000405133	0.000643548	-0.512742479	0.512742479	M1	Male	trans
cg24740576_ENSG00000225170	0.000405134	0.000643548	-0.270619994	0.270619994	M1	Male	trans
cg24330793_NOTCH1	0.000405135	0.000643548	0.512482931	0.512482931	M1	Male	trans
cg15299008_RAD52P1	0.000405135	0.000643548	0.258436184	0.258436184	M1	Male	trans
cg07414422_ENSG00000204666	0.000405138	0.000643551	0.449270413	0.449270413	M1	Male	trans
cg27663756_RNU105B	0.000405139	0.000643552	-0.530214324	0.530214324	M1	Male	trans
cg23974730_CRIP3	0.00040514	0.000643553	0.679838376	0.679838376	M1	Male	trans
cg16448805_LINC01166	0.000405142	0.000643555	-0.526693798	0.526693798	M1	Male	trans
cg24711324_C7orf31	0.000405142	0.000643555	-0.610927268	0.610927268	M1	Male	trans
cg03734225_PRKCQ-AS1	0.000405144	0.000643557	-0.523445716	0.523445716	M1	Male	trans
cg14429748_MTATP6P29	0.000405145	0.000643557	-0.848320663	0.848320663	M1	Male	trans
cg02918093_ENSG00000233619	0.000405147	0.000643559	-0.162938646	0.162938646	M1	Male	trans
cg11868136_FAM126A	0.000405149	0.000643562	-0.329329705	0.329329705	M1	Male	trans
cg12398261_HDDC3	0.00040515	0.000643562	3.308067578	3.308067578	M1	Male	trans
cg22654507_RNU6-992P	0.000405151	0.000643564	-1.194963027	1.194963027	M1	Male	trans
cg05470459_ENSG00000225385	0.000405153	0.000643566	-0.591126547	0.591126547	M1	Male	trans
cg04790857_GDPD3	0.000405154	0.000643566	0.543575102	0.543575102	M1	Male	trans
cg21049487_TRBV4-2	0.000405156	0.000643569	-0.685176187	0.685176187	M1	Male	trans
cg01750716_RN7SL135P	0.000405157	0.000643569	-0.76587884	0.76587884	M1	Male	trans
cg15577010_ENSG00000231104	0.000405158	0.000643571	0.488643778	0.488643778	M1	Male	trans
cg24855134_OR5P1P	0.00040516	0.000643573	-0.914116322	0.914116322	M1	Male	trans
cg17971947_OR5K1	0.000405161	0.000643574	-0.104115063	0.104115063	M1	Male	trans
cg02784823_FOXN3	0.000405163	0.000643574	0.536720617	0.536720617	M1	Male	trans
cg16957552_CD300LG	0.000405163	0.000643574	0.821568582	0.821568582	M1	Male	trans
cg27365295_LSM10	0.000405166	0.000643574	-0.461635518	0.461635518	M1	Male	trans
cg04725041_TAPBP	0.000405166	0.000643574	0.633356788	0.633356788	M1	Male	trans
cg09684998_CAMKK1	0.000405166	0.000643574	-0.415558691	0.415558691	M1	Male	trans
cg02720442_TUBBP2	0.000405166	0.000643574	0.387517647	0.387517647	M1	Male	trans
cg12186981_LINC01561	0.000405167	0.000643574	-0.4662079	0.4662079	M1	Male	trans
cg24816866_SLC39A12	0.000405167	0.000643574	1.06756788	1.06756788	M1	Male	trans
cg11889058_ZFHX3	0.000405167	0.000643574	-0.81644031	0.81644031	M1	Male	trans
cg02125534_MIR663B	0.000405169	0.000643575	-0.633592164	0.633592164	M1	Male	trans
cg03251805_FMO9P	0.000405169	0.000643575	-0.467112284	0.467112284	M1	Male	trans
cg06219490_LINC00397	0.000405171	0.000643576	-0.564457594	0.564457594	M1	Male	trans
cg25505551_MIR598	0.000405172	0.000643577	-0.651276576	0.651276576	M1	Male	trans
cg10991855_MAN1A2	0.000405172	0.000643577	-0.459734869	0.459734869	M1	Male	trans
cg24711324_LRRC34	0.000405174	0.000643578	-0.516482186	0.516482186	M1	Male	trans
cg07601093_ZNF24	0.000405175	0.000643579	0.802529466	0.802529466	M1	Male	trans
cg27664783_YBX1P2	0.000405178	0.000643584	-0.926645957	0.926645957	M1	Male	trans
cg14732488_CHSY1	0.000405179	0.000643584	-0.313077246	0.313077246	M1	Male	trans
cg16999170_PDIK1L	0.00040518	0.000643585	-0.761146999	0.761146999	M1	Male	trans
cg17477995_LINC01354	0.000405181	0.000643586	-0.368951681	0.368951681	M1	Male	trans
cg13916261_MRPL15	0.000405182	0.000643586	0.672844311	0.672844311	M1	Male	trans
cg03309791_ACTG1P10	0.000405185	0.00064359	0.813465685	0.813465685	M1	Male	trans
cg25712985_IGFBPL1	0.000405187	0.00064359	-0.564293451	0.564293451	M1	Male	trans
cg23032936_LTF	0.000405188	0.00064359	0.487450619	0.487450619	M1	Male	trans
cg02411429_DRD1	0.000405189	0.00064359	-0.409917659	0.409917659	M1	Male	trans
cg25261181_MIR663B	0.00040519	0.00064359	-0.583420717	0.583420717	M1	Male	trans
cg25195373_BCAN	0.000405195	0.00064359	-0.53958153	0.53958153	M1	Male	trans
cg21431072_ENSG00000241838	0.000405195	0.00064359	-0.111040803	0.111040803	M1	Male	trans
cg21431072_LINC01776	0.000405195	0.00064359	-0.507782323	0.507782323	M1	Male	trans
cg21431072_RPL27AP3	0.000405195	0.00064359	-0.212095251	0.212095251	M1	Male	trans
cg21431072_HAND1	0.000405195	0.00064359	-0.396317615	0.396317615	M1	Male	trans
cg21431072_ENSG00000227206	0.000405195	0.00064359	-0.358607222	0.358607222	M1	Male	trans
cg21431072_RNU6-281P	0.000405195	0.00064359	-0.872965622	0.872965622	M1	Male	trans
cg21431072_RNU6-1074P	0.000405195	0.00064359	-0.619578913	0.619578913	M1	Male	trans
cg21431072_LINC02632	0.000405195	0.00064359	-0.872965622	0.872965622	M1	Male	trans
cg21431072_OR4C6	0.000405195	0.00064359	-0.872965622	0.872965622	M1	Male	trans
cg21431072_PPIAP24	0.000405195	0.00064359	-0.872965622	0.872965622	M1	Male	trans
cg21431072_ENSG00000224477	0.000405195	0.00064359	-0.551754434	0.551754434	M1	Male	trans
cg21431072_ENSG00000230960	0.000405195	0.00064359	-0.391564008	0.391564008	M1	Male	trans
cg21431072_ENSG00000232058	0.000405195	0.00064359	-0.872965622	0.872965622	M1	Male	trans
cg12774454_LINC01346	0.000405196	0.00064359	-0.731267843	0.731267843	M1	Male	trans
cg08522734_IFNA13	0.000405199	0.000643592	-0.402808675	0.402808675	M1	Male	trans
cg06051312_ENSG00000234915	0.000405199	0.000643592	0.463172469	0.463172469	M1	Male	trans
cg08426938_VPS45	0.0004052	0.000643592	-0.513362456	0.513362456	M1	Male	trans
cg00667948_BOK-AS1	0.000405201	0.000643592	-0.364818013	0.364818013	M1	Male	trans
cg10924050_IL20RA	0.000405201	0.000643592	-0.557297242	0.557297242	M1	Male	trans
cg19234089_ENSG00000232557	0.000405202	0.000643592	-0.999906937	0.999906937	M1	Male	trans
cg00545295_ENSG00000229110	0.000405204	0.000643593	0.596493779	0.596493779	M1	Male	trans
cg19972916_USP17L1	0.000405204	0.000643593	1.731137836	1.731137836	M1	Male	trans
cg03958058_SLC7A6	0.000405204	0.000643593	-0.504284202	0.504284202	M1	Male	trans
cg00134973_RPL31P1	0.000405205	0.000643594	-0.766946887	0.766946887	M1	Male	trans
cg06408559_MIR620	0.000405207	0.000643595	-0.325724011	0.325724011	M1	Male	trans
cg21434761_CFB	0.000405208	0.000643596	2.618284634	2.618284634	M1	Male	trans
cg03751046_ZMYND12	0.000405208	0.000643596	-0.466796628	0.466796628	M1	Male	trans
cg22193691_MYH2	0.000405209	0.000643597	-0.60373705	0.60373705	M1	Male	trans
cg20381798_MIR324	0.000405211	0.000643598	1.463386976	1.463386976	M1	Male	trans
cg05143116_MIR494	0.000405212	0.000643598	0.896704087	0.896704087	M1	Male	trans
cg10924050_DUSP19	0.000405212	0.000643598	-0.595912817	0.595912817	M1	Male	trans
cg10097323_FKBP4P7	0.000405212	0.000643598	-0.88125457	0.88125457	M1	Male	trans
cg09774124_ENSG00000242536	0.000405214	0.000643599	-0.593289805	0.593289805	M1	Male	trans
cg09939854_RPS15AP39	0.000405214	0.000643599	0.666358861	0.666358861	M1	Male	trans
cg22871801_NEURL4	0.000405215	0.000643599	0.589679715	0.589679715	M1	Male	trans
cg17044191_H2BC12	0.000405215	0.000643599	0.527176476	0.527176476	M1	Male	trans
cg21346579_POU5F1P3	0.000405215	0.000643599	0.677016908	0.677016908	M1	Male	trans
cg13983277_GFRA1	0.000405217	0.0006436	-0.357927071	0.357927071	M1	Male	trans
cg19985056_TAF1B	0.000405218	0.000643601	0.404572371	0.404572371	M1	Male	trans
cg20150659_FCN3	0.000405219	0.000643601	-0.457340927	0.457340927	M1	Male	trans
cg12059257_CEACAMP1	0.00040522	0.000643602	0.476025267	0.476025267	M1	Male	trans
cg19147015_ENSG00000233870	0.000405221	0.000643603	-0.623228229	0.623228229	M1	Male	trans
cg15627834_IGSF22	0.000405222	0.000643603	-0.356488677	0.356488677	M1	Male	trans
cg05226593_ENSG00000237370	0.000405222	0.000643603	-0.565546074	0.565546074	M1	Male	trans
cg27449644_RPS23P1	0.000405227	0.000643609	-0.729022632	0.729022632	M1	Male	trans
cg09064754_THPO	0.000405228	0.000643609	0.334871105	0.334871105	M1	Male	trans
cg27315287_APOA2	0.000405228	0.000643609	-0.52990468	0.52990468	M1	Male	trans
cg27105694_RNA5SP387	0.000405228	0.000643609	-0.503365759	0.503365759	M1	Male	trans
cg04509074_HNRNPCL1	0.00040523	0.000643611	0.984247689	0.984247689	M1	Male	trans
cg07744449_ENSG00000224366	0.00040523	0.000643611	-0.420439397	0.420439397	M1	Male	trans
cg10487247_BRWD1P3	0.000405231	0.000643611	0.600974014	0.600974014	M1	Male	trans
cg10493879_KCNJ8	0.000405231	0.000643611	-1.558890906	1.558890906	M1	Male	trans
cg18647449_RPS6KA2-AS1	0.000405233	0.000643613	0.424383926	0.424383926	M1	Male	trans
cg13900350_OR8B1P	0.000405234	0.000643613	-0.995327262	0.995327262	M1	Male	trans
cg26223536_RNU6-788P	0.000405235	0.000643613	-0.612864818	0.612864818	M1	Male	trans
cg03935072_RPL5P22	0.000405236	0.000643613	-0.562669325	0.562669325	M1	Male	trans
cg00804694_IER3	0.000405237	0.000643613	0.464789618	0.464789618	M1	Male	trans
cg26472518_ACTG1P10	0.000405237	0.000643613	0.580225793	0.580225793	M1	Male	trans
cg06103624_SNAPC1	0.000405237	0.000643613	-0.502746299	0.502746299	M1	Male	trans
cg07601093_TRIM2	0.000405237	0.000643613	0.813856161	0.813856161	M1	Male	trans
cg19623054_ENSG00000231046	0.000405241	0.000643618	-0.971640068	0.971640068	M1	Male	trans
cg09227800_EXOG	0.000405242	0.000643618	-0.536273458	0.536273458	M1	Male	trans
cg10386298_LCE1F	0.000405242	0.000643618	0.592713386	0.592713386	M1	Male	trans
cg06578063_C1QB	0.000405243	0.000643618	-0.404254914	0.404254914	M1	Male	trans
cg20967739_ENSG00000240477	0.000405246	0.000643622	0.275743726	0.275743726	M1	Male	trans
cg17365391_FAM228B	0.000405252	0.000643631	-0.610899719	0.610899719	M1	Male	trans
cg03592045_KRT41P	0.000405254	0.000643632	-0.659652807	0.659652807	M1	Male	trans
cg16582255_IBSP	0.000405255	0.000643632	-0.526903181	0.526903181	M1	Male	trans
cg08894362_KLK2	0.000405255	0.000643632	0.699393094	0.699393094	M1	Male	trans
cg06053623_LINC00265-2P	0.000405255	0.000643632	-0.190660973	0.190660973	M1	Male	trans
cg14357008_GCNT1	0.000405256	0.000643632	-0.445460203	0.445460203	M1	Male	trans
cg25104868_ENSG00000242318	0.000405256	0.000643632	-0.75041023	0.75041023	M1	Male	trans
cg12462499_KRT8P13	0.000405257	0.000643632	-0.730308603	0.730308603	M1	Male	trans
cg14590070_COX6A2	0.000405259	0.000643635	-0.730722652	0.730722652	M1	Male	trans
cg18678635_ENSG00000111788	0.00040526	0.000643635	-0.464143799	0.464143799	M1	Male	trans
cg02232418_DNAJC18	0.000405261	0.000643635	-0.393809939	0.393809939	M1	Male	trans
cg24740576_RNU6-486P	0.000405261	0.000643635	-0.598799377	0.598799377	M1	Male	trans
cg06125903_CCL17	0.000405262	0.000643635	-0.592875554	0.592875554	M1	Male	trans
cg20211056_CCL17	0.000405262	0.000643635	-0.756730528	0.756730528	M1	Male	trans
cg19574514_OR7E29P	0.000405264	0.000643637	-0.753398435	0.753398435	M1	Male	trans
cg13229245_RAD17	0.000405264	0.000643637	0.319980265	0.319980265	M1	Male	trans
cg23093741_ENSG00000230631	0.000405265	0.000643637	-0.379305778	0.379305778	M1	Male	trans
cg03179052_MZT1	0.000405266	0.000643638	-1.093858125	1.093858125	M1	Male	trans
cg07198994_TRAJ31	0.000405267	0.000643638	-0.325668628	0.325668628	M1	Male	trans
cg19579176_NCAM1-AS1	0.00040527	0.000643642	-0.298193883	0.298193883	M1	Male	trans
cg01318665_RNVU1-2	0.00040527	0.000643642	0.733810216	0.733810216	M1	Male	trans
cg03655023_ACSL6	0.000405273	0.000643644	-0.270202906	0.270202906	M1	Male	trans
cg19810457_GRPEL2P2	0.000405276	0.000643648	-0.703325372	0.703325372	M1	Male	trans
cg14409406_MBNL1	0.000405276	0.000643648	-0.559640729	0.559640729	M1	Male	trans
cg13044693_CCDC148	0.000405278	0.00064365	0.526079673	0.526079673	M1	Male	trans
cg09774124_TRAJ4	0.000405279	0.000643651	-0.441651575	0.441651575	M1	Male	trans
cg20150659_TACC2	0.000405282	0.000643654	-0.441706394	0.441706394	M1	Male	trans
cg14004768_SLA2	0.000405283	0.000643654	0.44045783	0.44045783	M1	Male	trans
cg12597558_FABP4	0.000405286	0.000643658	0.855456394	0.855456394	M1	Male	trans
cg12714795_FBXW4P1	0.000405287	0.000643658	0.506498683	0.506498683	M1	Male	trans
cg26916936_KCNA5	0.000405287	0.000643658	0.193838398	0.193838398	M1	Male	trans
cg21221054_TNFRSF11B	0.000405288	0.000643658	0.450113829	0.450113829	M1	Male	trans
cg16593554_ENSG00000236510	0.000405288	0.000643658	0.541824925	0.541824925	M1	Male	trans
cg03231326_FAM96AP2	0.000405289	0.000643659	-1.048026363	1.048026363	M1	Male	trans
cg17172334_TBXA2R	0.000405289	0.000643659	-0.510100193	0.510100193	M1	Male	trans
cg09764150_SNORA30	0.000405291	0.000643661	0.703152776	0.703152776	M1	Male	trans
cg03251805_NLRP3	0.000405292	0.000643661	-0.464632598	0.464632598	M1	Male	trans
cg07850274_MAP7	0.000405293	0.000643662	-0.638323715	0.638323715	M1	Male	trans
cg14409406_ZEB1-AS1	0.000405295	0.000643664	-0.557058522	0.557058522	M1	Male	trans
cg11432526_ENSG00000228982	0.000405297	0.000643667	-0.712480313	0.712480313	M1	Male	trans
cg12312923_ACTG1P14	0.000405298	0.000643668	0.582156635	0.582156635	M1	Male	trans
cg09578729_PTCD1	0.000405299	0.000643668	-0.568336309	0.568336309	M1	Male	trans
cg05920113_DEFB124	0.000405299	0.000643668	-0.722317635	0.722317635	M1	Male	trans
cg18599206_IL13RA2	0.000405301	0.00064367	0.481057865	0.481057865	M1	Male	trans
cg08402107_SOX14	0.000405302	0.000643671	0.733371977	0.733371977	M1	Male	trans
cg18876826_EIF3MP1	0.000405304	0.000643672	-0.889154728	0.889154728	M1	Male	trans
cg03899772_SFRP5	0.000405305	0.000643672	-0.770472299	0.770472299	M1	Male	trans
cg07793432_B3GNT8	0.000405305	0.000643672	0.576183558	0.576183558	M1	Male	trans
cg27015302_LINC00893	0.000405307	0.000643673	-0.838700157	0.838700157	M1	Male	trans
cg20221740_HFM1	0.000405313	0.000643681	0.53377918	0.53377918	M1	Male	trans
cg06103624_ANO3	0.000405313	0.000643681	-0.479652416	0.479652416	M1	Male	trans
cg02090549_LINC02840	0.000405313	0.000643681	-0.622386119	0.622386119	M1	Male	trans
cg12081434_DPP10-AS2	0.000405316	0.000643684	-0.324418473	0.324418473	M1	Male	trans
cg05154833_LINC00174	0.000405316	0.000643684	-0.476088292	0.476088292	M1	Male	trans
cg22232119_RNA5SP79	0.00040532	0.000643689	-0.674805974	0.674805974	M1	Male	trans
cg14904662_ENSG00000232762	0.000405322	0.000643691	0.581216079	0.581216079	M1	Male	trans
cg15167636_RNU6-1091P	0.000405326	0.000643696	-0.849380873	0.849380873	M1	Male	trans
cg20692464_ENSG00000145063	0.000405328	0.000643698	-0.876976391	0.876976391	M1	Male	trans
cg09589202_SECTM1	0.000405331	0.000643702	0.453887291	0.453887291	M1	Male	trans
cg04665311_C18orf54	0.000405333	0.000643705	-0.444872921	0.444872921	M1	Male	trans
cg13404427_RNA5SP387	0.000405338	0.000643712	-2.70637423	2.70637423	M1	Male	trans
cg11223648_DUSP5	0.00040534	0.000643714	-0.519404251	0.519404251	M1	Male	trans
cg06136472_C19orf67	0.00040534	0.000643714	-0.403342205	0.403342205	M1	Male	trans
cg13797425_SETP5	0.000405341	0.000643714	0.587561311	0.587561311	M1	Male	trans
cg06176987_TXK	0.000405342	0.000643714	-0.426289403	0.426289403	M1	Male	trans
cg22143597_ASB18	0.000405343	0.000643715	-0.402278028	0.402278028	M1	Male	trans
cg18180710_LINC01822	0.000405343	0.000643715	0.700970278	0.700970278	M1	Male	trans
cg18291238_RNA5SP389	0.000405345	0.000643716	-1.254214486	1.254214486	M1	Male	trans
cg12353589_ENSG00000205794	0.000405345	0.000643716	0.631741732	0.631741732	M1	Male	trans
cg27533637_INCENP	0.000405346	0.000643716	-0.393895448	0.393895448	M1	Male	trans
cg15392827_NAA20P1	0.000405346	0.000643716	0.375171732	0.375171732	M1	Male	trans
cg24856383_RPL21P30	0.000405347	0.000643716	1.169914947	1.169914947	M1	Male	trans
cg02340312_SNORD115-38	0.000405349	0.000643719	-0.561992418	0.561992418	M1	Male	trans
cg26594488_RNU6-741P	0.00040535	0.000643719	-0.441400755	0.441400755	M1	Male	trans
cg25765570_ENSG00000225513	0.000405352	0.000643722	-0.558219247	0.558219247	M1	Male	trans
cg11552363_LINC01198	0.000405354	0.000643723	-0.554507594	0.554507594	M1	Male	trans
cg22621745_ENSG00000230026	0.000405354	0.000643723	0.522332112	0.522332112	M1	Male	trans
cg18692382_RNU4-74P	0.000405354	0.000643723	3.955710266	3.955710266	M1	Male	trans
cg09653424_TRPC6	0.000405358	0.000643728	-0.763955177	0.763955177	M1	Male	trans
cg19115205_CNBD2	0.00040536	0.000643729	-0.430031438	0.430031438	M1	Male	trans
cg02792740_LETM2	0.00040536	0.000643729	0.544017772	0.544017772	M1	Male	trans
cg22274575_SLC26A7	0.000405361	0.00064373	-0.57762678	0.57762678	M1	Male	trans
cg11291003_ENSG00000235399	0.000405362	0.000643731	-0.71624419	0.71624419	M1	Male	trans
cg12655260_ENSG00000176349	0.000405365	0.000643735	0.677112307	0.677112307	M1	Male	trans
cg26655517_DSG3	0.000405367	0.000643737	0.330500403	0.330500403	M1	Male	trans
cg08740088_ENSG00000220739	0.00040537	0.00064374	0.789262105	0.789262105	M1	Male	trans
cg10263003_RNU4-66P	0.00040537	0.00064374	-0.657218	0.657218	M1	Male	trans
cg25655084_ENSG00000225315	0.00040537	0.00064374	-0.541946126	0.541946126	M1	Male	trans
cg17794750_RN7SL824P	0.000405373	0.000643742	0.468295209	0.468295209	M1	Male	trans
cg24166966_TMEM240	0.000405378	0.000643749	0.700868654	0.700868654	M1	Male	trans
cg23974730_GRK7	0.00040538	0.000643752	0.638156999	0.638156999	M1	Male	trans
cg19408449_UBE2Q1-AS1	0.000405383	0.000643755	-0.378040991	0.378040991	M1	Male	trans
cg09636302_MAGEA9	0.000405384	0.000643756	-0.520938153	0.520938153	M1	Male	trans
cg02483029_MIR1278	0.00040539	0.000643764	-0.539322862	0.539322862	M1	Male	trans
cg13370086_ENSG00000233144	0.00040539	0.000643764	-0.643561377	0.643561377	M1	Male	trans
cg15288326_LINC01679	0.00040539	0.000643764	-0.367135234	0.367135234	M1	Male	trans
cg11921348_SHROOM2P1	0.000405393	0.000643767	-0.642658238	0.642658238	M1	Male	trans
cg07096305_IFNA20P	0.000405394	0.000643768	0.461657267	0.461657267	M1	Male	trans
cg12386544_ENSG00000225775	0.000405396	0.000643771	-0.368365683	0.368365683	M1	Male	trans
cg05049822_CSF1	0.000405397	0.000643771	-0.413466357	0.413466357	M1	Male	trans
cg01821644_RN7SKP239	0.000405397	0.000643771	-0.663052513	0.663052513	M1	Male	trans
cg00270291_ATP8A2P3	0.000405401	0.000643775	0.290942638	0.290942638	M1	Male	trans
cg24968733_SDCBPP3	0.000405402	0.000643776	-0.571343089	0.571343089	M1	Male	trans
cg07814977_RNU6-268P	0.000405405	0.000643779	-0.511619548	0.511619548	M1	Male	trans
cg12373761_Y_RNA	0.000405405	0.000643779	0.503142437	0.503142437	M1	Male	trans
cg01655658_GLRX5P1	0.000405408	0.000643783	1.161182368	1.161182368	M1	Male	trans
cg07879897_BPIFB6	0.00040541	0.000643783	0.48079222	0.48079222	M1	Male	trans
cg17324588_CNTNAP2	0.000405411	0.000643783	-0.570768425	0.570768425	M1	Male	trans
cg20567311_IL10	0.000405411	0.000643783	-0.182555983	0.182555983	M1	Male	trans
cg18307677_SNORA11	0.000405411	0.000643783	-0.56237592	0.56237592	M1	Male	trans
cg13076269_TNP1	0.000405411	0.000643783	-0.956566462	0.956566462	M1	Male	trans
cg03513472_NAB1P1	0.000405412	0.000643784	-0.312956307	0.312956307	M1	Male	trans
cg06902555_SERPINB3	0.000405413	0.000643785	-0.659698275	0.659698275	M1	Male	trans
cg03243485_HOXB-AS4	0.000405415	0.000643787	0.479643567	0.479643567	M1	Male	trans
cg27272853_SLCO4A1	0.000405423	0.000643797	0.443326188	0.443326188	M1	Male	trans
cg04391313_RPL21P41	0.000405423	0.000643797	-0.786070335	0.786070335	M1	Male	trans
cg00406188_ADH5P5	0.000405424	0.000643797	-0.425184891	0.425184891	M1	Male	trans
cg13354794_SNORD114-17	0.000405424	0.000643797	-2.395525769	2.395525769	M1	Male	trans
cg16964439_RPL31P63	0.000405425	0.000643797	-0.472863704	0.472863704	M1	Male	trans
cg05351147_SULT6B1	0.000405425	0.000643797	-0.04739451	0.04739451	M1	Male	trans
cg14444598_TTLL1-AS1	0.000405426	0.000643797	0.907745698	0.907745698	M1	Male	trans
cg24711094_CFL1P8	0.000405426	0.000643797	-0.713660455	0.713660455	M1	Male	trans
cg06320570_ENSG00000226723	0.000405427	0.000643797	-0.946608469	0.946608469	M1	Male	trans
cg26283879_PSAT1P4	0.000405427	0.000643797	0.739630218	0.739630218	M1	Male	trans
cg01737018_ENSG00000225315	0.000405427	0.000643797	0.496363047	0.496363047	M1	Male	trans
cg02478179_ENSG00000235099	0.000405429	0.000643799	0.712438418	0.712438418	M1	Male	trans
cg26740375_HPS1	0.00040543	0.0006438	-0.429223072	0.429223072	M1	Male	trans
cg00489898_ENSG00000228174	0.000405431	0.0006438	-0.199515405	0.199515405	M1	Male	trans
cg22719314_LENG8-AS1	0.000405433	0.000643802	-0.826569931	0.826569931	M1	Male	trans
cg27204205_MIPOL1	0.000405434	0.000643802	-0.997313149	0.997313149	M1	Male	trans
cg22650617_ENSG00000226431	0.000405434	0.000643802	0.453232463	0.453232463	M1	Male	trans
cg27371456_ENSG00000225337	0.000405434	0.000643802	-0.712889823	0.712889823	M1	Male	trans
cg01413054_CRX	0.000405437	0.000643806	0.439762586	0.439762586	M1	Male	trans
cg15961889_TDRD1	0.000405439	0.000643808	-0.762216568	0.762216568	M1	Male	trans
cg19862307_SNORD13P3	0.000405439	0.000643808	-0.600401383	0.600401383	M1	Male	trans
cg16692066_ST3GAL4	0.00040544	0.000643808	0.505772306	0.505772306	M1	Male	trans
cg21613549_PPM1E	0.000405441	0.000643808	-0.573186159	0.573186159	M1	Male	trans
cg04580768_ENSG00000225864	0.000405441	0.000643808	0.584042375	0.584042375	M1	Male	trans
cg06176987_RPS6P2	0.000405443	0.00064381	-0.609470633	0.609470633	M1	Male	trans
cg09608134_LHX2	0.000405444	0.000643811	0.278055979	0.278055979	M1	Male	trans
cg20388707_RN7SL26P	0.000405448	0.000643815	0.60681301	0.60681301	M1	Male	trans
cg13579030_PSD2	0.000405451	0.000643819	-0.600019712	0.600019712	M1	Male	trans
cg25033405_RPL18AP14	0.000405451	0.000643819	-0.291474001	0.291474001	M1	Male	trans
cg16871153_CLCN1	0.000405457	0.000643826	-0.395483265	0.395483265	M1	Male	trans
cg03689146_GBA2	0.000405458	0.000643826	-0.443791943	0.443791943	M1	Male	trans
cg03894102_GPR39	0.000405462	0.00064383	1.267339827	1.267339827	M1	Male	trans
cg02260098_SUCLA2P2	0.000405463	0.00064383	1.089858051	1.089858051	M1	Male	trans
cg01588993_ENSG00000224326	0.000405463	0.00064383	-0.341787473	0.341787473	M1	Male	trans
cg12256809_GAPDHP59	0.000405464	0.00064383	-0.604709385	0.604709385	M1	Male	trans
cg23151860_NLRX1	0.000405465	0.00064383	-0.727527256	0.727527256	M1	Male	trans
cg13938710_ENSG00000236332	0.000405466	0.00064383	-0.333652706	0.333652706	M1	Male	trans
cg27194219_MTND2P8	0.000405466	0.00064383	-0.401081757	0.401081757	M1	Male	trans
cg02378006_ALX1	0.000405466	0.00064383	-0.575392897	0.575392897	M1	Male	trans
cg19675778_LINC01793	0.000405467	0.00064383	0.351703272	0.351703272	M1	Male	trans
cg16599577_ENSG00000232325	0.000405468	0.00064383	-0.444950217	0.444950217	M1	Male	trans
cg13491296_ZNF503-AS1	0.000405468	0.00064383	0.621847124	0.621847124	M1	Male	trans
cg12067202_ENSG00000216516	0.000405468	0.00064383	0.377287054	0.377287054	M1	Male	trans
cg09476440_ENSG00000226833	0.000405468	0.00064383	-0.677695954	0.677695954	M1	Male	trans
cg17252620_ENSG00000231050	0.000405469	0.00064383	0.663853502	0.663853502	M1	Male	trans
cg11425656_LINC01315	0.000405469	0.00064383	-0.392933802	0.392933802	M1	Male	trans
cg15458571_GLP2R	0.000405469	0.00064383	-0.536631097	0.536631097	M1	Male	trans
cg24525578_C3orf84	0.000405469	0.00064383	-0.396779871	0.396779871	M1	Male	trans
cg04684504_SPANXD	0.00040547	0.00064383	0.23342672	0.23342672	M1	Male	trans
cg07474672_ARSJ	0.000405471	0.00064383	-0.64600724	0.64600724	M1	Male	trans
cg14409406_SLC25A40	0.000405472	0.000643832	-0.544663548	0.544663548	M1	Male	trans
cg13916261_EFEMP1	0.000405475	0.000643835	0.691227717	0.691227717	M1	Male	trans
cg14117219_ENSG00000212168	0.000405488	0.000643856	0.497428744	0.497428744	M1	Male	trans
cg04662079_ENSG00000231050	0.000405491	0.000643859	-0.685357399	0.685357399	M1	Male	trans
cg19494811_MST1L	0.000405492	0.000643859	-0.861568343	0.861568343	M1	Male	trans
cg07274898_LINC00882	0.000405492	0.000643859	-0.553111118	0.553111118	M1	Male	trans
cg08662043_VSTM2A	0.000405494	0.000643861	-0.292302396	0.292302396	M1	Male	trans
cg17113508_ENSG00000243659	0.000405495	0.000643862	-0.748388651	0.748388651	M1	Male	trans
cg01473983_ENSG00000229224	0.000405496	0.000643862	-0.627560682	0.627560682	M1	Male	trans
cg19113840_KLF2P4	0.000405497	0.000643863	-0.782305133	0.782305133	M1	Male	trans
cg01409776_CDYL-AS1	0.000405498	0.000643863	-0.59638947	0.59638947	M1	Male	trans
cg17794750_RNU6-407P	0.000405498	0.000643863	0.909073983	0.909073983	M1	Male	trans
cg06494135_LIN28B-AS1	0.000405499	0.000643863	-0.632060881	0.632060881	M1	Male	trans
cg26799219_ENSG00000237217	0.0004055	0.000643864	0.78439488	0.78439488	M1	Male	trans
cg02792740_SH3RF1	0.0004055	0.000643864	0.500311943	0.500311943	M1	Male	trans
cg21990064_NKPD1	0.000405502	0.000643865	0.531001313	0.531001313	M1	Male	trans
cg07532089_ANKRD20A2P	0.000405503	0.000643866	-0.405716306	0.405716306	M1	Male	trans
cg17303822_RPL23AP60	0.000405504	0.000643868	0.473441246	0.473441246	M1	Male	trans
cg10428733_LINC01935	0.000405507	0.000643869	-0.38791884	0.38791884	M1	Male	trans
cg01109250_EIF3MP1	0.000405507	0.000643869	-0.552952777	0.552952777	M1	Male	trans
cg07898743_KCNAB1-AS1	0.000405507	0.000643869	0.469326523	0.469326523	M1	Male	trans
cg09483607_CMAHP	0.000405507	0.000643869	-0.547758698	0.547758698	M1	Male	trans
cg08467103_RPS15AP39	0.00040551	0.000643872	0.621388013	0.621388013	M1	Male	trans
cg10565645_DIPK1C	0.00040551	0.000643872	-0.567959525	0.567959525	M1	Male	trans
cg24051234_EFHB	0.000405512	0.000643874	-0.908276982	0.908276982	M1	Male	trans
cg21032074_OR10P1	0.000405514	0.000643877	-0.477509879	0.477509879	M1	Male	trans
cg01722343_TRAF3IP2	0.000405515	0.000643877	-1.604694482	1.604694482	M1	Male	trans
cg21890303_SNRPEP8	0.000405518	0.000643881	-0.47929917	0.47929917	M1	Male	trans
cg13594138_OR10V1	0.000405519	0.000643881	-0.563307604	0.563307604	M1	Male	trans
cg18629132_KRT16P5	0.00040552	0.000643882	0.508675327	0.508675327	M1	Male	trans
